## Supplementary Datasets 1 and 2 for "Systematic comparison of Mendelian randomization studies and randomized controlled trials using electronic databases" (part 114 of 129)

### Sheet: Supplementary Dataset 2 (continued)
nct_id	outcome_id	outcome_analyses.id	param_type	param_value	dispersion_type	dispersion_value	ci_lower_limit	ci_upper_limit	ci_percent	p_value	method	all_pmids	all_cit	description	all_cond	all_interv	intervention_model	primary_purpose	allocation	all_interv_types	gender	criteria	brief_title	study_type	overall_status	phase	number_of_arms	enrollment	mesh_cond	mesh_interv	outcome.title
NCT02450669	NA	NA	NA	NA	NA	NA	NA	NA	NA	NA	NA	3202477|22583512|3829740|9700126|1845860|15082703|12186604|17470624|9228375|12548031|18164897|12528025|15618782|21457528|20813887	Marini JJ, Smith TC, Lamb VJ. External work output and force generation during synchronized intermittent mechanical ventilation. Effect of machine assistance on breathing effort. Am Rev Respir Dis. 1988 Nov;138(5):1169-79.|Moschietto S, Doyen D, Grech L, Dellamonica J, Hyvernat H, Bernardin G. Transthoracic Echocardiography with Doppler Tissue Imaging predicts weaning failure from mechanical ventilation: evolution of the left ventricle relaxation rate during a spontaneous breathing trial is the key factor in weaning outcome. Crit Care. 2012 May 14;16(3):R81. doi: 10.1186/cc11339.|Montgomery AB, Holle RH, Neagley SR, Pierson DJ, Schoene RB. Prediction of successful ventilator weaning using airway occlusion pressure and hypercapnic challenge. Chest. 1987 Apr;91(4):496-9.|Epstein SK, Ciubotaru RL. Independent effects of etiology of failure and time to reintubation on outcome for patients failing extubation. Am J Respir Crit Care Med. 1998 Aug;158(2):489-93.|Witt NJ, Zochodne DW, Bolton CF, Grand'Maison F, Wells G, Young GB, Sibbald WJ. Peripheral nerve function in sepsis and multiple organ failure. Chest. 1991 Jan;99(1):176-84.|Ely EW, Shintani A, Truman B, Speroff T, Gordon SM, Harrell FE Jr, Inouye SK, Bernard GR, Dittus RS. Delirium as a predictor of mortality in mechanically ventilated patients in the intensive care unit. JAMA. 2004 Apr 14;291(14):1753-62.|Annane D, Sébille V, Charpentier C, Bollaert PE, François B, Korach JM, Capellier G, Cohen Y, Azoulay E, Troché G, Chaumet-Riffaud P, Bellissant E. Effect of treatment with low doses of hydrocortisone and fludrocortisone on mortality in patients with septic shock. JAMA. 2002 Aug 21;288(7):862-71. Erratum in: JAMA. 2008 Oct 8;300(14):1652. Chaumet-Riffaut, Philippe [corrected to Chaumet-Riffaud, Philippe].|Boles JM, Bion J, Connors A, Herridge M, Marsh B, Melot C, Pearl R, Silverman H, Stanchina M, Vieillard-Baron A, Welte T. Weaning from mechanical ventilation. Eur Respir J. 2007 May;29(5):1033-56.|Epstein SK, Ciubotaru RL, Wong JB. Effect of failed extubation on the outcome of mechanical ventilation. Chest. 1997 Jul;112(1):186-92.|Rothaar RC, Epstein SK. Extubation failure: magnitude of the problem, impact on outcomes, and prevention. Curr Opin Crit Care. 2003 Feb;9(1):59-66. Review.|Francon D, Jaber S, Pean D, Bally B, Marciniak B. [Difficult extubation: extubation criteria and management of risk situations: question 6. Société Française d'Anesthésie et de Réanimation]. Ann Fr Anesth Reanim. 2008 Jan;27(1):46-53. doi: 10.1016/j.annfar.2007.10.026. Epub 2007 Dec 31. French.|Jaber S, Chanques G, Matecki S, Ramonatxo M, Vergne C, Souche B, Perrigault PF, Eledjam JJ. Post-extubation stridor in intensive care unit patients. Risk factors evaluation and importance of the cuff-leak test. Intensive Care Med. 2003 Jan;29(1):69-74. Epub 2002 Nov 22.|Tanaka A, Isono S, Ishikawa T, Nishino T. Laryngeal reflex before and after placement of airway interventions: endotracheal tube and laryngeal mask airway. Anesthesiology. 2005 Jan;102(1):20-5.|Jaber S, Jung B, Matecki S, Petrof BJ. Clinical review: ventilator-induced diaphragmatic dysfunction--human studies confirm animal model findings! Crit Care. 2011 Mar 11;15(2):206. doi: 10.1186/cc10023. Review.|Jaber S, Petrof BJ, Jung B, Chanques G, Berthet JP, Rabuel C, Bouyabrine H, Courouble P, Koechlin-Ramonatxo C, Sebbane M, Similowski T, Scheuermann V, Mebazaa A, Capdevila X, Mornet D, Mercier J, Lacampagne A, Philips A, Matecki S. Rapidly progressive diaphragmatic weakness and injury during mechanical ventilation in humans. Am J Respir Crit Care Med. 2011 Feb 1;183(3):364-71. doi: 10.1164/rccm.201004-0670OC. Epub 2010 Sep 2.	Intubation in Intensive Care Units NA NA NA NA NA All	NA	NA	NA	NA	NA	NA	NA	NA	NA
NCT02450734	NA	NA	NA	NA	NA	NA	NA	NA	NA	NA	NA	22749369|20008914|21106978	Schechter MA, Shortell CK, Scarborough JE. Regional versus general anesthesia for carotid endarterectomy: the American College of Surgeons National Surgical Quality Improvement Program perspective. Surgery. 2012 Sep;152(3):309-14. doi: 10.1016/j.surg.2012.05.008. Epub 2012 Jun 27.|Usui Y, Kobayashi T, Kakinuma H, Watanabe K, Kitajima T, Matsuno K. An anatomical basis for blocking of the deep cervical plexus and cervical sympathetic tract using an ultrasound-guided technique. Anesth Analg. 2010 Mar 1;110(3):964-8. doi: 10.1213/ANE.0b013e3181c91ea0. Epub 2009 Dec 15.|Choquet O, Dadure C, Capdevila X. Ultrasound-guided deep or intermediate cervical plexus block: the target should be the posterior cervical space. Anesth Analg. 2010 Dec;111(6):1563-4; author reply 1564-5. doi: 10.1213/ANE.0b013e3181f1d48f.	Carotid Artery Stenosis Ultrasound-guided intermediate cervical plexus block NA NA NA Procedure All	NA	NA	NA	NA	NA	NA	carotid stenosis	NA	NA
NCT02450955	NA	NA	NA	NA	NA	NA	NA	NA	NA	NA	NA	24785463	Espí-López GV, Rodríguez-Blanco C, Oliva-Pascual-Vaca A, Benítez-Martínez JC, Lluch E, Falla D. Effect of manual therapy techniques on headache disability in patients with tension-type headache. Randomized controlled trial. Eur J Phys Rehabil Med. 2014 Dec;50(6):641-7. Epub 2014 Apr 30.	Tension-type Headache Massage|Occiput-Atlas-Axis Technique NA NA NA Other|Other All	Does the Addition of Manipulation Provide Added Benefit to Massage Therapy for Tension-type Headache Patients?	Interventional	Completed	N/A	2	105	tension-type headache|headache	NA	NA
NCT02451319	NA	NA	NA	NA	NA	NA	NA	NA	NA	NA	NA	25443519	Redondo C, Ramón de Fata F, Gimbernat H, Meilán E, Andrés G, Angulo JC. Retrograde intrarenal surgery with holmium-YAG laser lithotripsy in the primary treatment of renal lithiasis. Actas Urol Esp. 2015 Jun;39(5):320-6. doi: 10.1016/j.acuro.2014.06.004. Epub 2014 Oct 25. English, Spanish.	Nephrolithiasis Retrograde Intrarenal Surgery NA NA NA Procedure All	Comparison of Safety and Efficiency of 20w 30w Holmium Laser Device in Treatment of 1-2 cm Diameter Kidney Stones With RIRS	Interventional	Unknown status	Phase 4	3	90	kidney calculi|nephrolithiasis	NA	NA
NCT02451332	NA	NA	NA	NA	NA	NA	NA	NA	NA	NA	NA	14751658	Qiu C, Luthy DA, Zhang C, Walsh SW, Leisenring WM, Williams MA. A prospective study of maternal serum C-reactive protein concentrations and risk of preeclampsia. Am J Hypertens. 2004 Feb;17(2):154-60.	Pregnancy inactivated seasonal flu vaccine NA NA NA Biological Female	NA	NA	NA	NA	NA	NA	inflammation	NA	NA
NCT02451774	NA	NA	NA	NA	NA	NA	NA	NA	NA	NA	NA	22323480|22086414|21846410|17366834|18358930|21220611|21943236|11675328|23140366|23244073|22037714|22265847|22074157|16155013	Makishima H, Visconte V, Sakaguchi H, Jankowska AM, Abu Kar S, Jerez A, Przychodzen B, Bupathi M, Guinta K, Afable MG, Sekeres MA, Padgett RA, Tiu RV, Maciejewski JP. Mutations in the spliceosome machinery, a novel and ubiquitous pathway in leukemogenesis. Blood. 2012 Apr 5;119(14):3203-10. doi: 10.1182/blood-2011-12-399774. Epub 2012 Feb 9.|Dores GM, Devesa SS, Curtis RE, Linet MS, Morton LM. Acute leukemia incidence and patient survival among children and adults in the United States, 2001-2007. Blood. 2012 Jan 5;119(1):34-43. doi: 10.1182/blood-2011-04-347872. Epub 2011 Nov 15.|Pérez-Saldivar ML, Fajardo-Gutiérrez A, Bernáldez-Ríos R, Martínez-Avalos A, Medina-Sanson A, Espinosa-Hernández L, Flores-Chapa Jde D, Amador-Sánchez R, Peñaloza-González JG, Alvarez-Rodríguez FJ, Bolea-Murga V, Flores-Lujano J, Rodríguez-Zepeda Mdel C, Rivera-Luna R, Dorantes-Acosta EM, Jiménez-Hernández E, Alvarado-Ibarra M, Velázquez-Aviña MM, Torres-Nava JR, Duarte-Rodríguez DA, Paredes-Aguilera R, Del Campo-Martínez Mde L, Cárdenas-Cardos R, Alamilla-Galicia PH, Bekker-Méndez VC, Ortega-Alvarez MC, Mejia-Arangure JM. Childhood acute leukemias are frequent in Mexico City: descriptive epidemiology. BMC Cancer. 2011 Aug 17;11:355. doi: 10.1186/1471-2407-11-355.|Belson M, Kingsley B, Holmes A. Risk factors for acute leukemia in children: a review. Environ Health Perspect. 2007 Jan;115(1):138-45. Review. Erratum in: Environ Health Perspect. 2010 Sep;118(9):A380.|Pui CH, Robison LL, Look AT. Acute lymphoblastic leukaemia. Lancet. 2008 Mar 22;371(9617):1030-43. doi: 10.1016/S0140-6736(08)60457-2. Review.|Pui CH, Carroll WL, Meshinchi S, Arceci RJ. Biology, risk stratification, and therapy of pediatric acute leukemias: an update. J Clin Oncol. 2011 Feb 10;29(5):551-65. doi: 10.1200/JCO.2010.30.7405. Epub 2011 Jan 10. Review. Erratum in: J Clin Oncol. 2011 Dec 20;29(36):4847.|Wong RS. Apoptosis in cancer: from pathogenesis to treatment. J Exp Clin Cancer Res. 2011 Sep 26;30:87. doi: 10.1186/1756-9966-30-87. Review.|Herr I, Debatin KM. Cellular stress response and apoptosis in cancer therapy. Blood. 2001 Nov 1;98(9):2603-14. Review.|Campisi J. Aging, cellular senescence, and cancer. Annu Rev Physiol. 2013;75:685-705. doi: 10.1146/annurev-physiol-030212-183653. Epub 2012 Nov 8. Review.|Sankari SL, Masthan KM, Babu NA, Bhattacharjee T, Elumalai M. Apoptosis in cancer--an update. Asian Pac J Cancer Prev. 2012;13(10):4873-8. Review.|Chauhan PS, Bhushan B, Singh LC, Mishra AK, Saluja S, Mittal V, Gupta DK, Kapur S. Expression of genes related to multiple drug resistance and apoptosis in acute leukemia: response to induction chemotherapy. Exp Mol Pathol. 2012 Feb;92(1):44-9. doi: 10.1016/j.yexmp.2011.09.004. Epub 2011 Oct 19.|Reuter S, Gupta SC, Kannappan R, Aggarwal BB. WITHDRAWN: Evidence for the critical roles of NF-κB p65 and specificity proteins in the apoptosis-inducing activity of proteasome inhibitors in leukemia cells. Biochim Biophys Acta. 2012 Jan 10. [Epub ahead of print]|Hernandez-Flores G, Ortiz-Lazareno PC, Lerma-Diaz JM, Dominguez-Rodriguez JR, Jave-Suarez LF, Aguilar-Lemarroy Adel C, de Celis-Carrillo R, del Toro-Arreola S, Castellanos-Esparza YC, Bravo-Cuellar A. Pentoxifylline sensitizes human cervical tumor cells to cisplatin-induced apoptosis by suppressing NF-kappa B and decreased cell senescence. BMC Cancer. 2011 Nov 10;11:483. doi: 10.1186/1471-2407-11-483.|Armstrong SA, Look AT. Molecular genetics of acute lymphoblastic leukemia. J Clin Oncol. 2005 Sep 10;23(26):6306-15. Review.	Acute Lymphoblastic Leukemia Pentoxifylline Plus Chemotherapy|Placebo Plus Chemotherapy Parallel Assignment Treatment Randomized Drug|Drug All	Pentoxifylline In Pediatric Acute Lymphoblastic Leukemia During Induction	Interventional	Unknown status	Phase 2/Phase 3	2	44	precursor cell lymphoblastic leukemia-lymphoma|leukemia|leukemia, lymphoid	pentoxifylline	NA
NCT02452099	NA	NA	NA	NA	NA	NA	NA	NA	NA	NA	NA	25753814|24125911|23046417	Smagur A, Mitrus I, Ciomber A, Panczyniak K, Fidyk W, Sadus-Wojciechowska M, Holowiecki J, Giebel S. Comparison of the cryoprotective solutions based on human albumin vs. autologous plasma: its effect on cell recovery, clonogenic potential of peripheral blood hematopoietic progenitor cells and engraftment after autologous transplantation. Vox Sang. 2015 May;108(4):417-24. doi: 10.1111/vox.12238. Epub 2015 Mar 6.|Mitrus I, Smagur A, Giebel S, Gliwinska J, Prokop M, Glowala-Kosinska M, Chwieduk A, Sadus-Wojciechowska M, Tukiendorf A, Holowiecki J. A faster reconstitution of hematopoiesis after autologous transplantation of hematopoietic cells cryopreserved in 7.5% dimethyl sulfoxide if compared to 10% dimethyl sulfoxide containing medium. Cryobiology. 2013 Dec;67(3):327-31. doi: 10.1016/j.cryobiol.2013.09.167. Epub 2013 Oct 11.|Smagur A, Mitrus I, Giebel S, Sadus-Wojciechowska M, Najda J, Kruzel T, Czerw T, Gliwinska J, Prokop M, Glowala-Kosinska M, Chwieduk A, Holowiecki J. Impact of different dimethyl sulphoxide concentrations on cell recovery, viability and clonogenic potential of cryopreserved peripheral blood hematopoietic stem and progenitor cells. Vox Sang. 2013 Apr;104(3):240-7. doi: 10.1111/j.1423-0410.2012.01657.x. Epub 2012 Oct 9.	Leukemias|Lymphomas|Multiple Myeloma Cryopreservation of HSCs using 5% DMSO concentration|Cryopreservation of HSCs using 7,5% DMSO concentration|Cryopreservation of HSCs using 10% DMSO concentration Parallel Assignment Treatment Randomized Procedure|Procedure|Procedure All	Impact of DMSO Concentrations on Hematopoietic Recovery After Autologous HSC Transplantation.	Interventional	Completed	N/A	3	150	multiple myeloma	dimethyl sulfoxide	NA
NCT02452684	NA	NA	NA	NA	NA	NA	NA	NA	NA	NA	NA	NA	Japanese Journal of Sleep Medicine 10 : 425-441, 2016.	Insomnia Eszopiclone NA NA NA Drug All	NA	NA	NA	NA	NA	NA	sleep initiation and maintenance disorders	eszopiclone	NA
NCT02453165	NA	NA	NA	NA	NA	NA	NA	NA	NA	NA	NA	21723030|21934442|21620360|22914459|24678487|19588344	Ceccaroni M, Berretta R, Malzoni M, Scioscia M, Roviglione G, Spagnolo E, Rolla M, Farina A, Malzoni C, De Iaco P, Minelli L, Bovicelli L. Vaginal cuff dehiscence after hysterectomy: a multicenter retrospective study. Eur J Obstet Gynecol Reprod Biol. 2011 Oct;158(2):308-13. doi: 10.1016/j.ejogrb.2011.05.013. Epub 2011 Jul 1.|Hur HC, Donnellan N, Mansuria S, Barber RE, Guido R, Lee T. Vaginal cuff dehiscence after different modes of hysterectomy. Obstet Gynecol. 2011 Oct;118(4):794-801. doi: 10.1097/AOG.0b013e31822f1c92.|Uccella S, Ghezzi F, Mariani A, Cromi A, Bogani G, Serati M, Bolis P. Vaginal cuff closure after minimally invasive hysterectomy: our experience and systematic review of the literature. Am J Obstet Gynecol. 2011 Aug;205(2):119.e1-12. doi: 10.1016/j.ajog.2011.03.024. Epub 2011 Mar 22. Review.|Uccella S, Ceccaroni M, Cromi A, Malzoni M, Berretta R, De Iaco P, Roviglione G, Bogani G, Minelli L, Ghezzi F. Vaginal cuff dehiscence in a series of 12,398 hysterectomies: effect of different types of colpotomy and vaginal closure. Obstet Gynecol. 2012 Sep;120(3):516-23. doi: 10.1097/AOG.0b013e318264f848.|Kim MJ, Kim S, Bae HS, Lee JK, Lee NW, Song JY. Evaluation of risk factors of vaginal cuff dehiscence after hysterectomy. Obstet Gynecol Sci. 2014 Mar;57(2):136-43. doi: 10.5468/ogs.2014.57.2.136. Epub 2014 Mar 15.|Nieboer TE, Johnson N, Lethaby A, Tavender E, Curr E, Garry R, van Voorst S, Mol BW, Kluivers KB. Surgical approach to hysterectomy for benign gynaecological disease. Cochrane Database Syst Rev. 2009 Jul 8;(3):CD003677. doi: 10.1002/14651858.CD003677.pub4. Review. Update in: Cochrane Database Syst Rev. 2015;8:CD003677.	Surgical Wound Dehiscence TRANSVAGINAL SUTURE|LAPAROSCOPIC SUTURE NA NA NA Procedure|Procedure Female	Vaginal Cuff Dehiscence Following Total Laparoscopic Hysterectomy: Laparoscopic vs. Transvaginal Cuff Closure	Interventional	Completed	N/A	2	1408	surgical wound dehiscence|surgical wound	NA	NA
NCT02453217	NA	NA	NA	NA	NA	NA	NA	NA	NA	NA	NA	30711868|30030938	Bressington D, Mui J, Yu C, Leung SF, Cheung K, Wu CST, Bollard M, Chien WT. Feasibility of a group-based laughter yoga intervention as an adjunctive treatment for residual symptoms of depression, anxiety and stress in people with depression. J Affect Disord. 2019 Apr 1;248:42-51. doi: 10.1016/j.jad.2019.01.030. Epub 2019 Jan 28.|Bressington D, Yu C, Wong W, Ng TC, Chien WT. The effects of group-based Laughter Yoga interventions on mental health in adults: A systematic review. J Psychiatr Ment Health Nurs. 2018 Oct;25(8):517-527. doi: 10.1111/jpm.12491. Review.	Bipolar Affective Disorder|Cardiovascular Health|Schizoaffective Disorder|Schizophrenia|Severe Mental Illness Chinese CHIP|Treatment as usual Parallel Assignment Health Services Research Randomized Behavioral|Other All	The Potential Efficacy of the Chinese Health Improvement Profile- A Pilot Clustered Randomised Controlled Trial	Interventional	Completed	N/A	2	144	schizophrenia|psychotic disorders|disease|mental disorders|mood disorders|bipolar disorder	NA	NA
NCT02453594	NA	NA	NA	NA	NA	NA	NA	NA	NA	NA	NA	28441111	Chen R, Zinzani PL, Fanale MA, Armand P, Johnson NA, Brice P, Radford J, Ribrag V, Molin D, Vassilakopoulos TP, Tomita A, von Tresckow B, Shipp MA, Zhang Y, Ricart AD, Balakumaran A, Moskowitz CH; KEYNOTE-087. Phase II Study of the Efficacy and Safety of Pembrolizumab for Relapsed/Refractory Classic Hodgkin Lymphoma. J Clin Oncol. 2017 Jul 1;35(19):2125-2132. doi: 10.1200/JCO.2016.72.1316. Epub 2017 Apr 25.	Hodgkin Lymphoma pembrolizumab NA NA NA Biological All	Study of Pembrolizumab (MK-3475) in Participants With Relapsed or Refractory Classical Hodgkin Lymphoma (MK-3475-087/KEYNOTE-087)	Interventional	Active, not recruiting	Phase 2	3	211	hodgkin disease|lymphoma	pembrolizumab	NA
NCT02453724	NA	NA	NA	NA	NA	NA	NA	NA	NA	NA	NA	2095012	Child SZ, Hartman CL, Schery LA, Carstensen EL. Lung damage from exposure to pulsed ultrasound. Ultrasound Med Biol. 1990;16(8):817-25.	Pulmonary Hemorrhage Observation for safety NA NA NA Device All	NA	NA	NA	NA	NA	NA	hemorrhage	NA	NA
NCT02453763	NA	NA	NA	NA	NA	NA	NA	NA	NA	NA	NA	23087654	Sadleir RJ, Vannorsdall TD, Schretlen DJ, Gordon B. Target optimization in transcranial direct current stimulation. Front Psychiatry. 2012 Oct 17;3:90. doi: 10.3389/fpsyt.2012.00090. eCollection 2012.	Alzheimer's Disease|Autism|Depression|Epilepsy|Parkinson Disease|Schizophrenia|Stroke Transcranial direct current stimulation|MRI NA NA NA Device|Procedure All	NA	NA	NA	NA	NA	NA	depression|schizophrenia|parkinson disease|alzheimer disease|epilepsy	NA	NA
NCT02454023	NA	NA	NA	NA	NA	NA	NA	NA	NA	NA	NA	30803829|30522873	Boulos MI, Colelli DR, Vaccarino SR, Kamra M, Murray BJ, Swartz RH. Using a modified version of the "STOP-BANG" questionnaire and nocturnal oxygen desaturation to predict obstructive sleep apnea after stroke or TIA. Sleep Med. 2019 Apr;56:177-183. doi: 10.1016/j.sleep.2018.12.021. Epub 2019 Jan 7.|Colelli DR, Kamra M, Rajendram P, Murray BJ, Boulos MI. Predictors of CPAP adherence following stroke and transient ischemic attack. Sleep Med. 2020 Feb;66:243-249. doi: 10.1016/j.sleep.2018.10.009. Epub 2018 Oct 24.	Obstructive Sleep Apnea|Stroke|Transient Ischemic Attack Portable sleep monitor (ApneaLink Air)|In-laboratory polysomnography Parallel Assignment Screening Randomized Device|Device All	SLEep APnea Screening Using Mobile Ambulatory Recorders After TIA/Stroke	Interventional	Completed	N/A	2	250	sleep apnea, obstructive|sleep apnea syndromes|stroke|ischemic attack, transient|apnea	NA	NA
NCT02454127	NA	NA	NA	NA	NA	NA	NA	NA	NA	NA	NA	15632335	Dansinger ML, Gleason JA, Griffith JL, Selker HP, Schaefer EJ. Comparison of the Atkins, Ornish, Weight Watchers, and Zone diets for weight loss and heart disease risk reduction: a randomized trial. JAMA. 2005 Jan 5;293(1):43-53.	Cardiovascular Disease|Metabolic Syndrome|Obesity Atkins Diet|Zone Diet|Weight Watchers Diet|Ornish Diet Parallel Assignment Treatment Randomized Behavioral|Behavioral|Behavioral|Behavioral All	Effectiveness of Four Popular Diet Strategies for Weight Loss and Cardiac Risk Reduction	Interventional	Completed	N/A	4	160	metabolic syndrome|cardiovascular diseases|syndrome	NA	NA
NCT02454569	NA	NA	NA	NA	NA	NA	NA	NA	NA	NA	NA	24470926|22487689|22611389|22701801|27330070|27231666|26448766|26347376|25499123|25232730|25013814|25002959|24688879|24639956|27433510|24348184|24288689|24275116|24175292|24163804|24069604|24028937|23997952|23935613|23802091|23485767|23316226|22966426|25170450|24470936|24052877|22153000	Alvarez-Uria G, Midde M, Pakam R, Naik PK. Gender differences, routes of transmission, socio-demographic characteristics and prevalence of HIV related infections of adults and children in an HIV cohort from a rural district of India. Infect Dis Rep. 2012 Feb 17;4(1):e19. doi: 10.4081/idr.2012.e19. eCollection 2012 Jan 2. Review.|Alvarez-Uria G, Naik PK, Pakam R, Midde M. Early HIV viral load determination after initiating first-line antiretroviral therapy for indentifying patients with high risk of developing virological failure: data from a cohort study in a resource-limited setting. Trop Med Int Health. 2012 Sep;17(9):1152-5. doi: 10.1111/j.1365-3156.2012.02982.x. Epub 2012 Apr 5.|Alvarez-Uria G, Midde M, Pakam R, Kannan S, Bachu L, Naik PK. Factors Associated with Late Presentation of HIV and Estimation of Antiretroviral Treatment Need according to CD4 Lymphocyte Count in a Resource-Limited Setting: Data from an HIV Cohort Study in India. Interdiscip Perspect Infect Dis. 2012;2012:293795. doi: 10.1155/2012/293795. Epub 2012 Apr 24.|Alvarez-Uria G, Midde M, Pakam R, Bachu L, Naik PK. Effect of Formula Feeding and Breastfeeding on Child Growth, Infant Mortality, and HIV Transmission in Children Born to HIV-Infected Pregnant Women Who Received Triple Antiretroviral Therapy in a Resource-Limited Setting: Data from an HIV Cohort Study in India. ISRN Pediatr. 2012;2012:763591. doi: 10.5402/2012/763591. Epub 2012 Jun 3.|Revell AD, Wang D, Wood R, Morrow C, Tempelman H, Hamers RL, Reiss P, van Sighem AI, Nelson M, Montaner JS, Lane HC, Larder BA; RDI Data and Study Group. An update to the HIV-TRePS system: the development and evaluation of new global and local computational models to predict HIV treatment outcomes, with or without a genotype. J Antimicrob Chemother. 2016 Oct;71(10):2928-37. doi: 10.1093/jac/dkw217. Epub 2016 Jun 20.|Alvarez-Uria G, Midde M, Naik PK. Mortality in HIV-infected patients with tuberculosis treated with streptomycin and a two-week intensified regimen: data from an HIV cohort study using inverse probability of treatment weighting. PeerJ. 2016 May 17;4:e2053. doi: 10.7717/peerj.2053. eCollection 2016.|Alvarez-Uria G, Midde M, Pakam R, Yalla PS, Naik PK, Reddy R. Short-Course Induction Treatment with Intrathecal Amphotericin B Lipid Emulsion for HIV Infected Patients with Cryptococcal Meningitis. J Trop Med. 2015;2015:864271. doi: 10.1155/2015/864271. Epub 2015 Sep 10.|Alvarez-Uria G, Pakam R, Midde M, Yalla PS, Naik PK. Adding Streptomycin to an Intensified Regimen for Tuberculous Meningitis Improves Survival in HIV-Infected Patients. Interdiscip Perspect Infect Dis. 2015;2015:535134. doi: 10.1155/2015/535134. Epub 2015 Aug 4.|Alvarez-Uria G, Pakam R, Midde M, Naik PK. Incidence and mortality of tuberculosis before and after initiation of antiretroviral therapy: an HIV cohort study in India. J Int AIDS Soc. 2014 Dec 9;17:19251. doi: 10.7448/IAS.17.1.19251. eCollection 2014.|Alvarez-Uria G, Pakam R, Naik PK, Midde M. Induction with lopinavir-based treatment followed by switch to nevirapine-based regimen versus non-nucleoside reverse transcriptase inhibitors-based treatment for first line antiretroviral therapy in HIV infected children three years and older. PLoS One. 2014 Sep 18;9(9):e108063. doi: 10.1371/journal.pone.0108063. eCollection 2014.|Alvarez-Uria G, Midde M, Pakam R, Naik PK. Directly-observed intermittent therapy versus unsupervised daily regimen during the intensive phase of antituberculosis therapy in HIV infected patients. Biomed Res Int. 2014;2014:937817. doi: 10.1155/2014/937817. Epub 2014 Jun 11.|Alvarez-Uria G, Naik PK, Midde M, Pakam R. Mortality and Loss to Follow up Before Initiation of Antiretroviral Therapy Among HIV-Infected Children Eligible for HIV Treatment. Infect Dis Rep. 2014 May 13;6(2):5167. doi: 10.4081/idr.2014.5167. eCollection 2014 May 13.|Alvarez-Uria G. Description of the cascade of care and factors associated with attrition before and after initiating antiretroviral therapy of HIV infected children in a cohort study in India. PeerJ. 2014 Mar 13;2:e304. doi: 10.7717/peerj.304. eCollection 2014.|Alvarez-Uria G, Naik PK, Midde M, Pakam R. Predictors of loss to follow-up after engagement in care of HIV-infected children ineligible for antiretroviral therapy in an HIV cohort study in India. Germs. 2014 Mar 3;4(1):9-15. doi: 10.11599/germs.2014.1049. eCollection 2014 Mar.|Alvarez-Uria G, Pakam R, Midde M, Naik PK. Optimal Duration of Daily Antituberculosis Therapy before Switching to DOTS Intermittent Therapy to Reduce Mortality in HIV Infected Patients: A Duration-Response Analysis Using Restricted Cubic Splines. Int Sch Res Notices. 2014 Dec 15;2014:704980. doi: 10.1155/2014/704980. eCollection 2014.|Alvarez-Uria G, Naik PK, Midde M, Pakam R. Predictors of delayed entry into medical care of children diagnosed with HIV infection: data from an HIV cohort study in India. ScientificWorldJournal. 2013 Nov 14;2013:737620. doi: 10.1155/2013/737620. eCollection 2013.|Alvarez-Uria G, Pakam R, Midde M, Naik PK. Predictors of delayed antiretroviral therapy initiation, mortality, and loss to followup in HIV infected patients eligible for HIV treatment: data from an HIV cohort study in India. Biomed Res Int. 2013;2013:849042. doi: 10.1155/2013/849042. Epub 2013 Oct 29.|Revell AD, Wang D, Wood R, Morrow C, Tempelman H, Hamers R, Alvarez-Uria G, Streinu-Cercel A, Ene L, Wensing A, Reiss P, van Sighem AI, Nelson M, Emery S, Montaner JS, Lane HC, Larder BA; RDI Study Group. An update to the HIV-TRePS system: the development of new computational models that do not require a genotype to predict HIV treatment outcomes. J Antimicrob Chemother. 2014 Apr;69(4):1104-10. doi: 10.1093/jac/dkt447. Epub 2013 Nov 24.|Revell AD, Alvarez-Uria G, Wang D, Pozniak A, Montaner JS, Lane HC, Larder BA. Potential impact of a free online HIV treatment response prediction system for reducing virological failures and drug costs after antiretroviral therapy failure in a resource-limited setting. Biomed Res Int. 2013;2013:579741. doi: 10.1155/2013/579741. Epub 2013 Sep 24.|Alvarez-Uria G, Midde M, Pakam R, Naik PK. Diagnostic and Prognostic Value of Serum Albumin for Tuberculosis in HIV Infected Patients Eligible for Antiretroviral Therapy: Datafrom an HIV Cohort Study in India. Bioimpacts. 2013;3(3):123-8. doi: 10.5681/bi.2013.025. Epub 2013 Sep 1.|Alvarez-Uria G, Midde M, Pakam R, Naik PK. Predictors of attrition in patients ineligible for antiretroviral therapy after being diagnosed with HIV: data from an HIV cohort study in India. Biomed Res Int. 2013;2013:858023. doi: 10.1155/2013/858023. Epub 2013 Aug 29.|Alvarez-Uria G, Naik PK, Pakam R, Midde M. Factors associated with attrition, mortality, and loss to follow up after antiretroviral therapy initiation: data from an HIV cohort study in India. Glob Health Action. 2013 Sep 12;6:21682. doi: 10.3402/gha.v6i0.21682.|Alvarez-Uria G, Midde M, Pakam R, Naik PK. Initial Antituberculous Regimen with Better Drug Penetration into Cerebrospinal Fluid Reduces Mortality in HIV Infected Patients with Tuberculous Meningitis: Data from an HIV Observational Cohort Study. Tuberc Res Treat. 2013;2013:242604. doi: 10.1155/2013/242604. Epub 2013 Aug 20.|Alvarez-Uria G, Pakam R, Midde M, Naik PK. Entry, Retention, and Virological Suppression in an HIV Cohort Study in India: Description of the Cascade of Care and Implications for Reducing HIV-Related Mortality in Low- and Middle-Income Countries. Interdiscip Perspect Infect Dis. 2013;2013:384805. doi: 10.1155/2013/384805. Epub 2013 Jul 10.|Alvarez-Uria G. Factors associated with delayed entry into HIV medical care after HIV diagnosis in a resource-limited setting: Data from a cohort study in India. PeerJ. 2013 Jun 18;1:e90. doi: 10.7717/peerj.90. Print 2013.|Revell AD, Wang D, Wood R, Morrow C, Tempelman H, Hamers RL, Alvarez-Uria G, Streinu-Cercel A, Ene L, Wensing AM, DeWolf F, Nelson M, Montaner JS, Lane HC, Larder BA; RDI study group. Computational models can predict response to HIV therapy without a genotype and may reduce treatment failure in different resource-limited settings. J Antimicrob Chemother. 2013 Jun;68(6):1406-14. doi: 10.1093/jac/dkt041. Epub 2013 Mar 13.|Alvarez-Uria G, Naik PK, Pakam R, Bachu L, Midde M. Natural History and Factors Associated with Early and Delayed Mortality in HIV-Infected Patients Treated of Tuberculosis under Directly Observed Treatment Short-Course Strategy: A Prospective Cohort Study in India. Interdiscip Perspect Infect Dis. 2012;2012:502012. doi: 10.1155/2012/502012. Epub 2012 Dec 18.|Alvarez-Uria G, Azcona JM, Midde M, Naik PK, Reddy S, Reddy R. Rapid Diagnosis of Pulmonary and Extrapulmonary Tuberculosis in HIV-Infected Patients. Comparison of LED Fluorescent Microscopy and the GeneXpert MTB/RIF Assay in a District Hospital in India. Tuberc Res Treat. 2012;2012:932862. doi: 10.1155/2012/932862. Epub 2012 Aug 26.|Alvarez-Uria G, Midde M, Naik PK. Socio-demographic Risk Factors Associated with HIV Infection In Patients Seeking Medical Advice in a Rural Hospital of India. J Public Health Res. 2012 Feb 14;1(1):79-82. doi: 10.4081/jphr.2012.e14. eCollection 2012 Feb 17.|Alvarez-Uria G, Naik PK, Midde M, Kannan S, Reddy R. False negative HIV antibody test in HIV infected children who receive early antiretroviral treatment in a resource-limited setting. Infect Dis Rep. 2012 Jan 4;4(1):e6. doi: 10.4081/idr.2012.e6. eCollection 2012 Jan 2.|Alvarez-Uria G, Reddy R, Reddy S, Naik PK, Midde M. Evaluation of a Low-Cost Strategy for Enumerating CD4 Lymphocyte Absolute Count and Percentage Using the FACSCalibur Flow Cytometer in HIV-Infected Patients from a Resource-Limited Setting. ISRN AIDS. 2012 Oct 23;2012:494698. doi: 10.5402/2012/494698. eCollection 2012.|Alvarez-Uria G, Midde M, Naik PK. Trends and risk factors for HIV infection among young pregnant women in rural India. Int J Infect Dis. 2012 Feb;16(2):e121-3. doi: 10.1016/j.ijid.2011.10.003. Epub 2011 Dec 5.	Cryptococcosis|HIV|Noncommunicable Diseases|Opportunistic Infections|Tuberculosis NA NA NA NA NA All	NA	NA	NA	NA	NA	NA	opportunistic infections|noncommunicable diseases|cryptococcosis|tuberculosis	NA	NA
NCT02454621	NA	NA	NA	NA	NA	NA	NA	NA	NA	NA	NA	18823182	Armitage CJ. A volitional help sheet to encourage smoking cessation: a randomized exploratory trial. Health Psychol. 2008 Sep;27(5):557-66. doi: 10.1037/0278-6133.27.5.557.	Smoking Cessation Volitional help sheet Parallel Assignment Prevention Randomized Behavioral All	Trial of the Smoking Cessation Volitional Help Sheet in Primary Care	Interventional	Withdrawn	Phase 1/Phase 2	2	0	NA	NA	NA
NCT02454946	NA	NA	NA	NA	NA	NA	NA	NA	NA	NA	NA	24342931	Kaya A, Tanboğa İH, Kurt M, Işık T, Kaya Y, Günaydın ZY, Aksakal E. Relation of ABO blood groups to coronary lesion complexity in patients with stable coronary artery disease. Anadolu Kardiyol Derg. 2014 Feb;14(1):55-60. doi: 10.5152/akd.2013.4728. Epub 2013 Dec 9.	Erectile Dysfunction NA NA NA NA NA Male	NA	NA	NA	NA	NA	NA	erectile dysfunction	NA	NA
NCT02455089	NA	NA	NA	NA	NA	NA	NA	NA	NA	NA	NA	23584529|22615568|22315398|23144449|20652065|11381086|23754628|12480667|22733998|23452295	Cláudio N, Dalet A, Gatti E, Pierre P. Mapping the crossroads of immune activation and cellular stress response pathways. EMBO J. 2013 May 2;32(9):1214-24. doi: 10.1038/emboj.2013.80. Epub 2013 Apr 12. Review.|Clavarino G, Cláudio N, Couderc T, Dalet A, Judith D, Camosseto V, Schmidt EK, Wenger T, Lecuit M, Gatti E, Pierre P. Induction of GADD34 is necessary for dsRNA-dependent interferon-β production and participates in the control of Chikungunya virus infection. PLoS Pathog. 2012;8(5):e1002708. doi: 10.1371/journal.ppat.1002708. Epub 2012 May 17.|Clavarino G, Cláudio N, Dalet A, Terawaki S, Couderc T, Chasson L, Ceppi M, Schmidt EK, Wenger T, Lecuit M, Gatti E, Pierre P. Protein phosphatase 1 subunit Ppp1r15a/GADD34 regulates cytokine production in polyinosinic:polycytidylic acid-stimulated dendritic cells. Proc Natl Acad Sci U S A. 2012 Feb 21;109(8):3006-11. doi: 10.1073/pnas.1104491109. Epub 2012 Feb 6.|Costedoat-Chalumeau N, Galicier L, Aumaître O, Francès C, Le Guern V, Lioté F, Smail A, Limal N, Perard L, Desmurs-Clavel H, Boutin du LT, Asli B, Kahn JE, Pourrat J, Sailler L, Ackermann F, Papo T, Sacré K, Fain O, Stirnemann J, Cacoub P, Jallouli M, Leroux G, Cohen-Bittan J, Tanguy ML, Hulot JS, Lechat P, Musset L, Amoura Z, Piette JC; Group PLUS. Hydroxychloroquine in systemic lupus erythematosus: results of a French multicentre controlled trial (PLUS Study). Ann Rheum Dis. 2013 Nov;72(11):1786-92. doi: 10.1136/annrheumdis-2012-202322. Epub 2012 Nov 10.|Niewold TB, Clark DN, Salloum R, Poole BD. Interferon alpha in systemic lupus erythematosus. J Biomed Biotechnol. 2010;2010:948364. doi: 10.1155/2010/948364. Epub 2010 Jun 29. Review.|Novoa I, Zeng H, Harding HP, Ron D. Feedback inhibition of the unfolded protein response by GADD34-mediated dephosphorylation of eIF2alpha. J Cell Biol. 2001 May 28;153(5):1011-22.|Petri MA, van Vollenhoven RF, Buyon J, Levy RA, Navarra SV, Cervera R, Zhong ZJ, Freimuth WW; BLISS-52 and BLISS-76 Study Groups. Baseline predictors of systemic lupus erythematosus flares: data from the combined placebo groups in the phase III belimumab trials. Arthritis Rheum. 2013 Aug;65(8):2143-53. doi: 10.1002/art.37995.|Rönnelid J, Tejde A, Mathsson L, Nilsson-Ekdahl K, Nilsson B. Immune complexes from SLE sera induce IL10 production from normal peripheral blood mononuclear cells by an FcgammaRII dependent mechanism: implications for a possible vicious cycle maintaining B cell hyperactivity in SLE. Ann Rheum Dis. 2003 Jan;62(1):37-42.|Wang S, Kaufman RJ. The impact of the unfolded protein response on human disease. J Cell Biol. 2012 Jun 25;197(7):857-67. doi: 10.1083/jcb.201110131. Review.|Yap DY, Lai KN. The role of cytokines in the pathogenesis of systemic lupus erythematosus - from bench to bedside. Nephrology (Carlton). 2013 Apr;18(4):243-55. doi: 10.1111/nep.12047. Review.	Lupus Erythematosus GADD34 RNA level measurement. NA NA NA Other All	NA	NA	NA	NA	NA	NA	lupus erythematosus, systemic	NA	NA
NCT02455167	NA	NA	NA	NA	NA	NA	NA	NA	NA	NA	NA	17635375|18266997|19053983|8213790|9346731|17850410|17593061	Everson GT, Martucci MA, Shiffman ML, Sterling RK, Morgan TR, Hoefs JC; HALT-C trial group. Portal-systemic shunting in patients with fibrosis or cirrhosis due to chronic hepatitis C: the minimal model for measuring cholate clearances and shunt. Aliment Pharmacol Ther. 2007 Aug 1;26(3):401-10.|Everson GT, Shiffman ML, Morgan TR, Hoefs JC, Sterling RK, Wagner DA, Kulig CC, Curto TM, Wright EC; Halt-C Trial Group. The spectrum of hepatic functional impairment in compensated chronic hepatitis C: results from the Hepatitis C Anti-viral Long-term Treatment against Cirrhosis Trial. Aliment Pharmacol Ther. 2008 May;27(9):798-809. doi: 10.1111/j.1365-2036.2008.03639.x. Epub 2008 Feb 7.|Everson GT, Shiffman ML, Hoefs JC, Morgan TR, Sterling RK, Wagner DA, Desanto JL, Curto TM, Wright EC; HALT-C Trial Group. Quantitative tests of liver function measure hepatic improvement after sustained virological response: results from the HALT-C trial. Aliment Pharmacol Ther. 2009 Mar 1;29(5):589-601. doi: 10.1111/j.1365-2036.2008.03908.x. Epub 2008 Dec 1.|Everson GT. Hepatic cysts in autosomal dominant polycystic kidney disease. Am J Kidney Dis. 1993 Oct;22(4):520-5.|Shrestha R, McKinley C, Showalter R, Wilner K, Marsano L, Vivian B, Everson GT. Quantitative liver function tests define the functional severity of liver disease in early-stage cirrhosis. Liver Transpl Surg. 1997 Mar;3(2):166-73.|Shaheen AA, Wan AF, Myers RP. FibroTest and FibroScan for the prediction of hepatitis C-related fibrosis: a systematic review of diagnostic test accuracy. Am J Gastroenterol. 2007 Nov;102(11):2589-600. Epub 2007 Sep 10. Review.|Tripodi A, Caldwell SH, Hoffman M, Trotter JF, Sanyal AJ. Review article: the prothrombin time test as a measure of bleeding risk and prognosis in liver disease. Aliment Pharmacol Ther. 2007 Jul 15;26(2):141-8. Review.	Hepatitis C Simeprivir (SMV)|Sofosbuvir (SOF)|Ribavirin (RBV) NA NA NA Drug|Drug|Drug All	NA	NA	NA	NA	NA	NA	hepatitis c|hepatitis a|hepatitis	ribavirin|sofosbuvir	NA
NCT02455271	NA	NA	NA	NA	NA	NA	NA	NA	NA	NA	NA	NA	Japanese Journal of Sleep Medicine 11: 81-94, 2017.	Insomnia Eszopiclone NA NA NA Drug All	NA	NA	NA	NA	NA	NA	sleep initiation and maintenance disorders	eszopiclone	NA
NCT02455843	NA	NA	NA	NA	NA	NA	NA	NA	NA	NA	NA	25572816	Wei Z, Ye X, Yang X, Huang G, Li W, Wang J, Han X. Microwave ablation plus chemotherapy improved progression-free survival of advanced non-small cell lung cancer compared to chemotherapy alone. Med Oncol. 2015 Feb;32(2):464. doi: 10.1007/s12032-014-0464-z. Epub 2015 Jan 9.	Non Small Cell Lung Cancer Microwave ablation Parallel Assignment Treatment Randomized Other All	Microwave Plus Chemotherapy Versus Chemotherapy for Advanced NSCLC	Interventional	Unknown status	Phase 3	2	275	carcinoma, non-small-cell lung	NA	NA
NCT02456428	NA	NA	NA	NA	NA	NA	NA	NA	NA	NA	NA	27007958	Filion KB, Azoulay L, Platt RW, Dahl M, Dormuth CR, Clemens KK, Hu N, Paterson JM, Targownik L, Turin TC, Udell JA, Ernst P; CNODES Investigators. A Multicenter Observational Study of Incretin-based Drugs and Heart Failure. N Engl J Med. 2016 Mar 24;374(12):1145-54. doi: 10.1056/NEJMoa1506115.	Type 2 Diabetes Mellitus DPP-4 inhibitors|GLP-1 analogs|Insulins|Biguanides|Sulfonylureas|Thiazolidinediones|Alpha-glucosidase inhibitors|Meglitinides NA NA NA Drug|Drug|Drug|Drug|Drug|Drug|Drug|Drug All	NA	NA	NA	NA	NA	NA	heart failure	acarbose|nateglinide|incretins|insulin, globin zinc|gliquidone|saxagliptin|rosiglitazone|carbutamide|phenformin|tolazamide|glibornuride|metformin|biguanides|buformin|hypoglycemic agents|2,4-thiazolidinedione|miglitol|glycoside hydrolase inhibitors|pioglitazone|vildagliptin|insulin|gliclazide|glipizide|repaglinide|voglibose|acetohexamide|chlorpropamide|meglitinide|sitagliptin phosphate|liraglutide|exenatide|troglitazone|glimepiride|dipeptidyl-peptidase iv inhibitors|tolbutamide	NA
NCT02456454	NA	NA	NA	NA	NA	NA	NA	NA	NA	NA	NA	25978742	Kowatch RA, Scheffer RE, Monroe E, Delgado S, Altaye M, Lagory D. Placebo-controlled trial of valproic Acid versus risperidone in children 3-7 years of age with bipolar I disorder. J Child Adolesc Psychopharmacol. 2015 May;25(4):306-13. doi: 10.1089/cap.2014.0166.	Bipolar Disorder Risperidone|Valproic Acid|Placebo Parallel Assignment Treatment Randomized Drug|Drug|Drug All	Controlled Trial of Valproate Versus Risperidone in Young Children With Bipolar Disorder	Interventional	Completed	Phase 3	3	46	bipolar disorder	valproic acid|risperidone	NA
NCT02456649	NA	NA	NA	NA	NA	NA	NA	NA	NA	NA	NA	18809049|19628225|23326653|24291375|24595800|NA|NA	Allweis TM, Kaufman Z, Lelcuk S, Pappo I, Karni T, Schneebaum S, Spector R, Schindel A, Hershko D, Zilberman M, Sayfan J, Berlin Y, Hadary A, Olsha O, Paran H, Gutman M, Carmon M. A prospective, randomized, controlled, multicenter study of a real-time, intraoperative probe for positive margin detection in breast-conserving surgery. Am J Surg. 2008 Oct;196(4):483-9. doi: 10.1016/j.amjsurg.2008.06.024.|Pappo I, Spector R, Schindel A, Morgenstern S, Sandbank J, Leider LT, Schneebaum S, Lelcuk S, Karni T. Diagnostic performance of a novel device for real-time margin assessment in lumpectomy specimens. J Surg Res. 2010 May 15;160(2):277-81. doi: 10.1016/j.jss.2009.02.025. Epub 2009 Mar 31.|Rivera RJ, Holmes DR, Tafra L. Analysis of the Impact of Intraoperative Margin Assessment with Adjunctive Use of MarginProbe versus Standard of Care on Tissue Volume Removed. Int J Surg Oncol. 2012;2012:868623. doi: 10.1155/2012/868623. Epub 2012 Dec 26.|Thill M, Dittmer C, Baumann K, Friedrichs K, Blohmer JU. MarginProbe®--final results of the German post-market study in breast conserving surgery of ductal carcinoma in situ. Breast. 2014 Feb;23(1):94-6. doi: 10.1016/j.breast.2013.11.002. Epub 2013 Dec 2.|Schnabel F, Boolbol SK, Gittleman M, Karni T, Tafra L, Feldman S, Police A, Friedman NB, Karlan S, Holmes D, Willey SC, Carmon M, Fernandez K, Akbari S, Harness J, Guerra L, Frazier T, Lane K, Simmons RM, Estabrook A, Allweis T. A randomized prospective study of lumpectomy margin assessment with use of MarginProbe in patients with nonpalpable breast malignancies. Ann Surg Oncol. 2014 May;21(5):1589-95. doi: 10.1245/s10434-014-3602-0. Epub 2014 Mar 5.|Police AM. Routine use of a real time margin assessment device. Poster Abstract presented at the 31st Annual Miami Breast Cancer Conference; May 2014.|Sebastian M, Akbari S. Combined experience at three breast centers with routine use of an intraoperative margin assessment device including comparison to historical re-excision rates. Poster Abstract presented at ASCO Breast Cancer Symposium; September 2014.	Breast Cancer MarginProbe NA NA NA Device Female	NA	NA	NA	NA	NA	NA	NA	NA	NA
NCT02457286	NA	NA	NA	NA	NA	NA	NA	NA	NA	NA	NA	22374640|19533014|15895401|19293782|18839053|18366995	Ortiz-Lopez C, Lomonaco R, Orsak B, Finch J, Chang Z, Kochunov VG, Hardies J, Cusi K. Prevalence of prediabetes and diabetes and metabolic profile of patients with nonalcoholic fatty liver disease (NAFLD). Diabetes Care. 2012 Apr;35(4):873-8. doi: 10.2337/dc11-1849. Epub 2012 Feb 28.|Arase Y, Suzuki F, Ikeda K, Kumada H, Tsuji H, Kobayashi T. Multivariate analysis of risk factors for the development of type 2 diabetes in nonalcoholic fatty liver disease. J Gastroenterol. 2009;44(10):1064-70. doi: 10.1007/s00535-009-0091-1. Epub 2009 Jun 17.|Bedogni G, Miglioli L, Masutti F, Tiribelli C, Marchesini G, Bellentani S. Prevalence of and risk factors for nonalcoholic fatty liver disease: the Dionysos nutrition and liver study. Hepatology. 2005 Jul;42(1):44-52.|Adams LA, Waters OR, Knuiman MW, Elliott RR, Olynyk JK. NAFLD as a risk factor for the development of diabetes and the metabolic syndrome: an eleven-year follow-up study. Am J Gastroenterol. 2009 Apr;104(4):861-7. doi: 10.1038/ajg.2009.67. Epub 2009 Mar 17.|Nar A, Gedik O. The effect of metformin on leptin in obese patients with type 2 diabetes mellitus and nonalcoholic fatty liver disease. Acta Diabetol. 2009 Jun;46(2):113-8. doi: 10.1007/s00592-008-0067-2. Epub 2008 Oct 7.|Lidofsky SD. Nonalcoholic fatty liver disease: diagnosis and relation to metabolic syndrome and approach to treatment. Curr Diab Rep. 2008 Feb;8(1):25-30. Review.	Non-alcoholic Fatty Liver Disease (NAFLD) Metformin|Lifestyle modifications|Fibroscan device (Echosens) Parallel Assignment Treatment Randomized Drug|Behavioral|Device All	Improving Insulin Resistance To Treat Non-Alcoholic Fatty Liver Disease: A Pilot Study	Interventional	Withdrawn	Phase 1	2	0	fatty liver|liver diseases|non-alcoholic fatty liver disease|insulin resistance	metformin	NA
NCT02457494	NA	NA	NA	NA	NA	NA	NA	NA	NA	NA	NA	25904366|24052632|21745806|19375399	Abgrall S, Rachas A, Tourret J, Isnard-Bagnis C, Billaud E, Tattevin P, Costagliola D, Guiguet M, Durieux P; French Hospital Database on HIV. A multifaceted intervention designed to improve medical management of moderate to advanced chronic kidney disease in HIV-infected patients: a cluster randomized trial. Clin Infect Dis. 2015 Aug 1;61(3):375-84. doi: 10.1093/cid/civ310. Epub 2015 Apr 22.|Tourret J, Deray G, Isnard-Bagnis C. Tenofovir effect on the kidneys of HIV-infected patients: a double-edged sword? J Am Soc Nephrol. 2013 Oct;24(10):1519-27. doi: 10.1681/ASN.2012080857. Epub 2013 Sep 19. Review.|Bigé N, Lanternier F, Viard JP, Kamgang P, Daugas E, Elie C, Jidar K, Walker-Combrouze F, Peraldi MN, Isnard-Bagnis C, Servais A, Lortholary O, Noël LH, Bollée G. Presentation of HIV-associated nephropathy and outcome in HAART-treated patients. Nephrol Dial Transplant. 2012 Mar;27(3):1114-21. doi: 10.1093/ndt/gfr376. Epub 2011 Jul 10.|Tourret J, Tostivint I, Deray G, Isnard-Bagnis C. [Kidney diseases in HIV-infected patients]. Nephrol Ther. 2009 Nov;5(6):576-91. doi: 10.1016/j.nephro.2009.02.007. Epub 2009 Apr 16. French.	HIV|Nephrolithiasis NA NA NA NA NA All	NA	NA	NA	NA	NA	NA	kidney calculi|nephrolithiasis	NA	NA
NCT02457637	NA	NA	NA	NA	NA	NA	NA	NA	NA	NA	NA	29762630	Gu WY, Xu BY, Zheng X, Chen J, Wang XB, Huang Y, Gao YH, Meng ZJ, Qian ZP, Liu F, Lu XB, Shang J, Li H, Wang SY, Sun X, Li H. Acute-on-Chronic Liver Failure in China: Rationale for Developing a Patient Registry and Baseline Characteristics. Am J Epidemiol. 2018 Sep 1;187(9):1829-1839. doi: 10.1093/aje/kwy083.	Liver Failure, Acute on Chronic Standary therapy NA NA NA Other All	NA	NA	NA	NA	NA	NA	acute-on-chronic liver failure|liver failure, acute|liver diseases|liver failure|hepatic insufficiency	NA	NA
NCT02457676	NA	NA	NA	NA	NA	NA	NA	NA	NA	NA	NA	25788884|25010354	Soh DW, Skocic J, Nash K, Stevens S, Turner GR, Rovet J. Self-regulation therapy increases frontal gray matter in children with fetal alcohol spectrum disorder: evaluation by voxel-based morphometry. Front Hum Neurosci. 2015 Mar 4;9:108. doi: 10.3389/fnhum.2015.00108. eCollection 2015.|Nash K, Stevens S, Greenbaum R, Weiner J, Koren G, Rovet J. Improving executive functioning in children with fetal alcohol spectrum disorders. Child Neuropsychol. 2015;21(2):191-209. doi: 10.1080/09297049.2014.889110. Epub 2014 Jul 10.	Fetal Alcohol Spectrum Disorders Alert Program for Self-Regulation Parallel Assignment Treatment Randomized Behavioral All	Improving Self Regulation in Children With Fetal Alcohol Syndrome Spectrum Disorders: A Neuroplastic Intervention	Interventional	Completed	N/A	3	65	fetal alcohol spectrum disorders	NA	NA
NCT02458040	NA	NA	NA	NA	NA	NA	NA	NA	NA	NA	NA	28761069	Vivot A, Boutron I, Béraud-Chaulet G, Zeitoun JD, Ravaud P, Porcher R. Evidence for Treatment-by-Biomarker interaction for FDA-approved Oncology Drugs with Required Pharmacogenomic Biomarker Testing. Sci Rep. 2017 Jul 31;7(1):6882. doi: 10.1038/s41598-017-07358-7.	Neoplasms Drug selected in the study NA NA NA Drug All	NA	NA	NA	NA	NA	NA	NA	NA	NA
NCT02458235	NA	NA	NA	NA	NA	NA	NA	NA	NA	NA	NA	NA	Justin T. Wahlstrom, Biljana N. Horn, Carol Fraser-Browne, Rebecca Hoeweler, Ying Lu, Alexis Melton, Jennifer Willert, Christopher C. Dvorak; Azacitidine Administration Following Hematopoietic Stem Cell Transplantation Is Safe and Feasible in Children with Acute Leukemia. Blood 2016; 128 (22): 4805. https://doi.org/10.1182/blood.V128.22.4805.4805	Acute Lymphoid Leukemia|Acute Myelogenous Leukemia|Juvenile Myelomonocytic Leukemia|Myelodysplastic Syndrome azacitidine|donor lymphocyte infusion NA NA NA Drug|Biological All	NA	NA	NA	NA	NA	NA	leukemia, myeloid, acute|preleukemia|hematologic neoplasms|myelodysplastic syndromes|leukemia|precursor cell lymphoblastic leukemia-lymphoma|leukemia, lymphoid|leukemia, myelomonocytic, juvenile	azacitidine	NA
NCT02458391	NA	NA	NA	NA	NA	NA	NA	NA	NA	NA	NA	NA|17684090|16445334|21493748	Fu, M.R., Hu, S. Cleland, C.M. Kang, Y. (June, 29, 2012). Measuring lymphedema symptom burdens: A psychometric study. The Multinational Association of Supportive Care in Cancer's annual meeting (MASCC/ISOO): 2012 International Symposium on Supportive Care in Cancer in New York City on June 28-30, 2012.|Mayrovitz HN, Macdonald J, Davey S, Olson K, Washington E. Measurement decisions for clinical assessment of limb volume changes in patients with bilateral and unilateral limb edema. Phys Ther. 2007 Oct;87(10):1362-8. Epub 2007 Aug 7.|Taylor R, Jayasinghe UW, Koelmeyer L, Ung O, Boyages J. Reliability and validity of arm volume measurements for assessment of lymphedema. Phys Ther. 2006 Feb;86(2):205-14.|Devoogdt N, Van Kampen M, Geraerts I, Coremans T, Christiaens MR. Lymphoedema Functioning, Disability and Health questionnaire (Lymph-ICF): reliability and validity. Phys Ther. 2011 Jun;91(6):944-57. doi: 10.2522/ptj.20100087. Epub 2011 Apr 14.	Lymphedema of Upper Limb Standard of care complete decongestive therapy Parallel Assignment Treatment Randomized Other All	Complete Decongestive Therapy in Breast Cancer-Related Lymphedema	Interventional	Withdrawn	N/A	2	0	lymphedema|breast cancer lymphedema	NA	NA
NCT02458508	NA	NA	NA	NA	NA	NA	NA	NA	NA	NA	NA	23881919|22531139|19269895|21786296	Caruso C, Carniglia L, Durand D, Scimonelli TN, Lasaga M. Astrocytes: new targets of melanocortin 4 receptor actions. J Mol Endocrinol. 2013 Sep 11;51(2):R33-50. doi: 10.1530/JME-13-0064. Print 2013 Oct. Review.|Giuliani D, Minutoli L, Ottani A, Spaccapelo L, Bitto A, Galantucci M, Altavilla D, Squadrito F, Guarini S. Melanocortins as potential therapeutic agents in severe hypoxic conditions. Front Neuroendocrinol. 2012 Apr;33(2):179-93. doi: 10.1016/j.yfrne.2012.04.001. Epub 2012 Apr 17. Review.|Stupp R, Hegi ME, Mason WP, van den Bent MJ, Taphoorn MJ, Janzer RC, Ludwin SK, Allgeier A, Fisher B, Belanger K, Hau P, Brandes AA, Gijtenbeek J, Marosi C, Vecht CJ, Mokhtari K, Wesseling P, Villa S, Eisenhauer E, Gorlia T, Weller M, Lacombe D, Cairncross JG, Mirimanoff RO; European Organisation for Research and Treatment of Cancer Brain Tumour and Radiation Oncology Groups; National Cancer Institute of Canada Clinical Trials Group. Effects of radiotherapy with concomitant and adjuvant temozolomide versus radiotherapy alone on survival in glioblastoma in a randomised phase III study: 5-year analysis of the EORTC-NCIC trial. Lancet Oncol. 2009 May;10(5):459-66. doi: 10.1016/S1470-2045(09)70025-7. Epub 2009 Mar 9.|Preusser M, de Ribaupierre S, Wöhrer A, Erridge SC, Hegi M, Weller M, Stupp R. Current concepts and management of glioblastoma. Ann Neurol. 2011 Jul;70(1):9-21. doi: 10.1002/ana.22425. Review.	Glioblastoma NA NA NA NA NA All	NA	NA	NA	NA	NA	NA	glioblastoma	NA	NA
NCT02458950	NA	NA	NA	NA	NA	NA	NA	NA	NA	NA	NA	22135421	Goldstein MA, Dechant EJ, Beresin EV. Eating disorders. Pediatr Rev. 2011 Dec;32(12):508-21. doi: 10.1542/pir.32-12-508. Review.	Anorexia Nervosa NA NA NA NA NA All	NA	NA	NA	NA	NA	NA	anorexia nervosa|anorexia	NA	NA
NCT02459301	NA	NA	NA	NA	NA	NA	NA	NA	NA	NA	NA	31308062	Tinker AV, Hirte HW, Provencher D, Butler M, Ritter H, Tu D, Azim HA Jr, Paralejas P, Grenier N, Hahn SA, Ramsahai J, Seymour L. Dose-Ranging and Cohort-Expansion Study of Monalizumab (IPH2201) in Patients with Advanced Gynecologic Malignancies: A Trial of the Canadian Cancer Trials Group (CCTG): IND221. Clin Cancer Res. 2019 Oct 15;25(20):6052-6060. doi: 10.1158/1078-0432.CCR-19-0298. Epub 2019 Jul 15.	Gynecologic Cancer IPH2201 NA NA NA Drug Female	NA	NA	NA	NA	NA	NA	neoplasms	NA	NA
NCT02459444	NA	NA	NA	NA	NA	NA	NA	NA	NA	NA	NA	17186299|3740252|21385346	Griffiths LA, McConnell AK. The influence of inspiratory and expiratory muscle training upon rowing performance. Eur J Appl Physiol. 2007 Mar;99(5):457-66. Epub 2006 Dec 22.|Hogan MC, Welch HG. Effect of altered arterial O2 tensions on muscle metabolism in dog skeletal muscle during fatiguing work. Am J Physiol. 1986 Aug;251(2 Pt 1):C216-22.|Martin AD, Smith BK, Davenport PD, Harman E, Gonzalez-Rothi RJ, Baz M, Layon AJ, Banner MJ, Caruso LJ, Deoghare H, Huang TT, Gabrielli A. Inspiratory muscle strength training improves weaning outcome in failure to wean patients: a randomized trial. Crit Care. 2011;15(2):R84. doi: 10.1186/cc10081. Epub 2011 Mar 7.	Muscle Weakness Powerbreathe|Physiotherapy Parallel Assignment Treatment Randomized Device|Other All	Inspiratory Muscle Training and Hospital Complications	Interventional	Completed	N/A	2	54	muscle weakness|paresis	NA	NA
NCT02459509	NA	NA	NA	NA	NA	NA	NA	NA	NA	NA	NA	22950484|21461792|18363626|21862817|17646493	Yuen VM, Hui TW, Irwin MG, Yao TJ, Chan L, Wong GL, Shahnaz Hasan M, Shariffuddin II. A randomised comparison of two intranasal dexmedetomidine doses for premedication in children. Anaesthesia. 2012 Nov;67(11):1210-6. doi: 10.1111/j.1365-2044.2012.07309.x. Epub 2012 Sep 5.|Pestieau SR, Quezado ZM, Johnson YJ, Anderson JL, Cheng YI, McCarter RJ, Choi S, Finkel JC. High-dose dexmedetomidine increases the opioid-free interval and decreases opioid requirement after tonsillectomy in children. Can J Anaesth. 2011 Jun;58(6):540-50. doi: 10.1007/s12630-011-9493-7. Epub 2011 Apr 2.|Mason KP, Zurakowski D, Zgleszewski SE, Robson CD, Carrier M, Hickey PR, Dinardo JA. High dose dexmedetomidine as the sole sedative for pediatric MRI. Paediatr Anaesth. 2008 May;18(5):403-11. doi: 10.1111/j.1460-9592.2008.02468.x. Epub 2008 Mar 18.|Mason KP, Lubisch NB, Robinson F, Roskos R. Intramuscular dexmedetomidine sedation for pediatric MRI and CT. AJR Am J Roentgenol. 2011 Sep;197(3):720-5. doi: 10.2214/AJR.10.6134.|Yuen VM, Irwin MG, Hui TW, Yuen MK, Lee LH. A double-blind, crossover assessment of the sedative and analgesic effects of intranasal dexmedetomidine. Anesth Analg. 2007 Aug;105(2):374-80.	Anxiety, Separation Dexmedetomidine Parallel Assignment Treatment Randomized Drug All	A Comparison of Two Doses of Intranasal Dexmedetomidine for Premedication in Children	Interventional	Unknown status	Phase 4	2	140	anxiety, separation	dexmedetomidine	NA
NCT02459522	NA	NA	NA	NA	NA	NA	NA	NA	NA	NA	NA	24633734|24360155|25287103|24521230	Zeng F, Tang ZH, Li Z, Yu X, Zhou L. Normative reference of short-term heart rate variability and estimation of cardiovascular autonomic neuropathy prevalence in Chinese people. J Endocrinol Invest. 2014 Apr;37(4):385-91. doi: 10.1007/s40618-013-0047-4. Epub 2014 Jan 9.|Tang ZH, Zeng F, Yu X, Zhou L. Bayesian estimation of cardiovascular autonomic neuropathy diagnostic test based on baroreflex sensitivity in the absence of a gold standard. Int J Cardiol. 2014 Feb 15;171(3):e78-80. doi: 10.1016/j.ijcard.2013.11.100. Epub 2013 Dec 6.|Tang ZH, Wang L, Zeng F, Li Z, Yu X, Zhang K, Zhou L. Bayesian estimation of cardiovascular autonomic neuropathy diagnostic test based on short-term heart rate variability without a gold standard. BMJ Open. 2014 Oct 6;4(9):e005096. doi: 10.1136/bmjopen-2014-005096.|Tang ZH, Zeng F, Ye K, Yu X, Zhou L. The analysis of a reference value for baroreflex sensitivity and cardiovascular autonomic neuropathy prevalence in a Chinese population. Eur J Med Res. 2014 Feb 12;19:8. doi: 10.1186/2047-783X-19-8.	Diagnostic Performance of Cardiovascular Autonomic Neuropathy not intervention NA NA NA Other All	NA	NA	NA	NA	NA	NA	nervous system diseases|peripheral nervous system diseases	NA	NA
NCT02459561	NA	NA	NA	NA	NA	NA	NA	NA	NA	NA	NA	2748771|15549021|17934153|22215166|22449317|22449319|22683132|16371744|22638681|19360006|23964100|22836034|21107106|20059345|18030524|18178916|12796570|18201671|20304396|19858703|22534421|21932999|NA|22366157|21169809|19905889|20359665|22610279|18670431|19303889|22341521|21304061|20803098|19488823|22000927|16895997|15821725|19491857|17269704|20212498|5507449|19936240|19164560|17183312|17060764|21734019|9098178|2314422|10511607|21366474|NA|5146491|22517736|12900694|16848714|15703762|16377046|NA|10500011|8778124|18069081|1932883|3981480|3397865|16565998|19121351|NA|19500623|19264574|7080884|9316191|3393032|24214810|15049746|18600315|18513828|19896515|17655972|NA|17845120|16861326|17503440|16945915|19811532|11459880|10875899|18674592|16318465|21827777|21480973|18256393|15361314|22990082|17526823|11724655|12150599	Buysse DJ, Reynolds CF 3rd, Monk TH, Berman SR, Kupfer DJ. The Pittsburgh Sleep Quality Index: a new instrument for psychiatric practice and research. Psychiatry Res. 1989 May;28(2):193-213.|Centers for Disease Control and Prevention (CDC). Prevalence of overweight and obesity among adults with diagnosed diabetes--United States, 1988-1994 and 1999-2002. MMWR Morb Mortal Wkly Rep. 2004 Nov 19;53(45):1066-8.|Hoerger TJ, Segel JE, Gregg EW, Saaddine JB. Is glycemic control improving in U.S. adults? Diabetes Care. 2008 Jan;31(1):81-6. Epub 2007 Oct 12.|Sjöström L, Peltonen M, Jacobson P, Sjöström CD, Karason K, Wedel H, Ahlin S, Anveden Å, Bengtsson C, Bergmark G, Bouchard C, Carlsson B, Dahlgren S, Karlsson J, Lindroos AK, Lönroth H, Narbro K, Näslund I, Olbers T, Svensson PA, Carlsson LM. Bariatric surgery and long-term cardiovascular events. JAMA. 2012 Jan 4;307(1):56-65. doi: 10.1001/jama.2011.1914.|Mingrone G, Panunzi S, De Gaetano A, Guidone C, Iaconelli A, Leccesi L, Nanni G, Pomp A, Castagneto M, Ghirlanda G, Rubino F. Bariatric surgery versus conventional medical therapy for type 2 diabetes. N Engl J Med. 2012 Apr 26;366(17):1577-85. doi: 10.1056/NEJMoa1200111. Epub 2012 Mar 26.|Schauer PR, Kashyap SR, Wolski K, Brethauer SA, Kirwan JP, Pothier CE, Thomas S, Abood B, Nissen SE, Bhatt DL. Bariatric surgery versus intensive medical therapy in obese patients with diabetes. N Engl J Med. 2012 Apr 26;366(17):1567-76. doi: 10.1056/NEJMoa1200225. Epub 2012 Mar 26.|Dixon JB, le Roux CW, Rubino F, Zimmet P. Bariatric surgery for type 2 diabetes. Lancet. 2012 Jun 16;379(9833):2300-11. doi: 10.1016/S0140-6736(12)60401-2. Epub 2012 Jun 9. Review.|le Roux CW, Aylwin SJ, Batterham RL, Borg CM, Coyle F, Prasad V, Shurey S, Ghatei MA, Patel AG, Bloom SR. Gut hormone profiles following bariatric surgery favor an anorectic state, facilitate weight loss, and improve metabolic parameters. Ann Surg. 2006 Jan;243(1):108-14.|Simonen M, Dali-Youcef N, Kaminska D, Venesmaa S, Käkelä P, Pääkkönen M, Hallikainen M, Kolehmainen M, Uusitupa M, Moilanen L, Laakso M, Gylling H, Patti ME, Auwerx J, Pihlajamäki J. Conjugated bile acids associate with altered rates of glucose and lipid oxidation after Roux-en-Y gastric bypass. Obes Surg. 2012 Sep;22(9):1473-80. doi: 10.1007/s11695-012-0673-5.|Patti ME, Houten SM, Bianco AC, Bernier R, Larsen PR, Holst JJ, Badman MK, Maratos-Flier E, Mun EC, Pihlajamaki J, Auwerx J, Goldfine AB. Serum bile acids are higher in humans with prior gastric bypass: potential contribution to improved glucose and lipid metabolism. Obesity (Silver Spring). 2009 Sep;17(9):1671-7. doi: 10.1038/oby.2009.102. Epub 2009 Apr 9.|Scholtz S, Miras AD, Chhina N, Prechtl CG, Sleeth ML, Daud NM, Ismail NA, Durighel G, Ahmed AR, Olbers T, Vincent RP, Alaghband-Zadeh J, Ghatei MA, Waldman AD, Frost GS, Bell JD, le Roux CW, Goldstone AP. Obese patients after gastric bypass surgery have lower brain-hedonic responses to food than after gastric banding. Gut. 2014 Jun;63(6):891-902. doi: 10.1136/gutjnl-2013-305008. Epub 2013 Aug 20.|Miras AD, Jackson RN, Jackson SN, Goldstone AP, Olbers T, Hackenberg T, Spector AC, le Roux CW. Gastric bypass surgery for obesity decreases the reward value of a sweet-fat stimulus as assessed in a progressive ratio task. Am J Clin Nutr. 2012 Sep;96(3):467-73. doi: 10.3945/ajcn.112.036921. Epub 2012 Jul 25.|Pournaras DJ, Osborne A, Hawkins SC, Vincent RP, Mahon D, Ewings P, Ghatei MA, Bloom SR, Welbourn R, le Roux CW. Remission of type 2 diabetes after gastric bypass and banding: mechanisms and 2 year outcomes. Ann Surg. 2010 Dec;252(6):966-71. doi: 10.1097/SLA.0b013e3181efc49a.|Rubino F, Schauer PR, Kaplan LM, Cummings DE. Metabolic surgery to treat type 2 diabetes: clinical outcomes and mechanisms of action. Annu Rev Med. 2010;61:393-411. doi: 10.1146/annurev.med.051308.105148. Review.|Tarnoff M, Shikora S, Lembo A, Gersin K. Chronic in-vivo experience with an endoscopically delivered and retrieved duodenal-jejunal bypass sleeve in a porcine model. Surg Endosc. 2008 Apr;22(4):1023-8. Epub 2007 Nov 20.|Gersin KS, Keller JE, Stefanidis D, Simms CS, Abraham DD, Deal SE, Kuwada TS, Heniford BT. Duodenal- jejunal bypass sleeve: a totally endoscopic device for the treatment of morbid obesity. Surg Innov. 2007 Dec;14(4):275-8. doi: 10.1177/1553350607312901.|Sugerman HJ, Wolfe LG, Sica DA, Clore JN. Diabetes and hypertension in severe obesity and effects of gastric bypass-induced weight loss. Ann Surg. 2003 Jun;237(6):751-6; discussion 757-8.|Rodriguez-Grunert L, Galvao Neto MP, Alamo M, Ramos AC, Baez PB, Tarnoff M. First human experience with endoscopically delivered and retrieved duodenal-jejunal bypass sleeve. Surg Obes Relat Dis. 2008 Jan-Feb;4(1):55-9. doi: 10.1016/j.soard.2007.07.012.|Gersin KS, Rothstein RI, Rosenthal RJ, Stefanidis D, Deal SE, Kuwada TS, Laycock W, Adrales G, Vassiliou M, Szomstein S, Heller S, Joyce AM, Heiss F, Nepomnayshy D. Open-label, sham-controlled trial of an endoscopic duodenojejunal bypass liner for preoperative weight loss in bariatric surgery candidates. Gastrointest Endosc. 2010 May;71(6):976-82. doi: 10.1016/j.gie.2009.11.051. Epub 2010 Mar 20.|Schouten R, Rijs CS, Bouvy ND, Hameeteman W, Koek GH, Janssen IM, Greve JW. A multicenter, randomized efficacy study of the EndoBarrier Gastrointestinal Liner for presurgical weight loss prior to bariatric surgery. Ann Surg. 2010 Feb;251(2):236-43. doi: 10.1097/SLA.0b013e3181bdfbff.|Escalona A, Pimentel F, Sharp A, Becerra P, Slako M, Turiel D, Muñoz R, Bambs C, Guzmán S, Ibáñez L, Gersin K. Weight loss and metabolic improvement in morbidly obese subjects implanted for 1 year with an endoscopic duodenal-jejunal bypass liner. Ann Surg. 2012 Jun;255(6):1080-5. doi: 10.1097/SLA.0b013e31825498c4.|de Moura EG, Martins BC, Lopes GS, Orso IR, de Oliveira SL, Galvão Neto MP, Santo MA, Sakai P, Ramos AC, Garrido Júnior AB, Mancini MC, Halpern A, Cecconello I. Metabolic improvements in obese type 2 diabetes subjects implanted for 1 year with an endoscopically deployed duodenal-jejunal bypass liner. Diabetes Technol Ther. 2012 Feb;14(2):183-9. doi: 10.1089/dia.2011.0152. Epub 2011 Sep 20.|Cohen, R., et al. Endoscopic Duodenal-Jejunal Bypass: Effect on Insulin Sensitivity in Mildly Obese Diabetic Subjects. in 72nd Scientific Sessions American Diabetes Association (Philadelphia, USA, 2012).|Mathes CM, Spector AC. Food selection and taste changes in humans after Roux-en-Y gastric bypass surgery: a direct-measures approach. Physiol Behav. 2012 Nov 5;107(4):476-83. doi: 10.1016/j.physbeh.2012.02.013. Epub 2012 Feb 16. Review.|Ochner CN, Kwok Y, Conceição E, Pantazatos SP, Puma LM, Carnell S, Teixeira J, Hirsch J, Geliebter A. Selective reduction in neural responses to high calorie foods following gastric bypass surgery. Ann Surg. 2011 Mar;253(3):502-7. doi: 10.1097/SLA.0b013e318203a289.|Rodriguez L, Reyes E, Fagalde P, Oltra MS, Saba J, Aylwin CG, Prieto C, Ramos A, Galvao M, Gersin KS, Sorli C. Pilot clinical study of an endoscopic, removable duodenal-jejunal bypass liner for the treatment of type 2 diabetes. Diabetes Technol Ther. 2009 Nov;11(11):725-32. doi: 10.1089/dia.2009.0063.|Escalona A, Yáñez R, Pimentel F, Galvao M, Ramos AC, Turiel D, Boza C, Awruch D, Gersin K, Ibáñez L. Initial human experience with restrictive duodenal-jejunal bypass liner for treatment of morbid obesity. Surg Obes Relat Dis. 2010 Mar 4;6(2):126-31. doi: 10.1016/j.soard.2009.12.009. Epub 2010 Jan 20.|Breen DM, Rasmussen BA, Kokorovic A, Wang R, Cheung GW, Lam TK. Jejunal nutrient sensing is required for duodenal-jejunal bypass surgery to rapidly lower glucose concentrations in uncontrolled diabetes. Nat Med. 2012 Jun;18(6):950-5. doi: 10.1038/nm.2745.|Thomas C, Pellicciari R, Pruzanski M, Auwerx J, Schoonjans K. Targeting bile-acid signalling for metabolic diseases. Nat Rev Drug Discov. 2008 Aug;7(8):678-93. doi: 10.1038/nrd2619. Review.|Ashrafian H, le Roux CW. Metabolic surgery and gut hormones - a review of bariatric entero-humoral modulation. Physiol Behav. 2009 Jul 14;97(5):620-31. doi: 10.1016/j.physbeh.2009.03.012. Epub 2009 Mar 20. Review.|de Luis D, Domingo M, Romero A, Gonzalez Sagrado M, Pacheco D, Primo D, Conde R. Effects of duodenal-jejunal exclusion on beta cell function and hormonal regulation in Goto-Kakizaki rats. Am J Surg. 2012 Aug;204(2):242-7. doi: 10.1016/j.amjsurg.2011.07.020. Epub 2012 Feb 16.|Speck M, Cho YM, Asadi A, Rubino F, Kieffer TJ. Duodenal-jejunal bypass protects GK rats from {beta}-cell loss and aggravation of hyperglycemia and increases enteroendocrine cells coexpressing GIP and GLP-1. Am J Physiol Endocrinol Metab. 2011 May;300(5):E923-32. doi: 10.1152/ajpendo.00422.2010. Epub 2011 Feb 8.|Lee HC, Kim MK, Kwon HS, Kim E, Song KH. Early changes in incretin secretion after laparoscopic duodenal-jejunal bypass surgery in type 2 diabetic patients. Obes Surg. 2010 Nov;20(11):1530-5. doi: 10.1007/s11695-010-0248-2.|Kindel TL, Yoder SM, Seeley RJ, D'Alessio DA, Tso P. Duodenal-jejunal exclusion improves glucose tolerance in the diabetic, Goto-Kakizaki rat by a GLP-1 receptor-mediated mechanism. J Gastrointest Surg. 2009 Oct;13(10):1762-72. doi: 10.1007/s11605-009-0912-9. Epub 2009 May 12.|De Silva A, Salem V, Long CJ, Makwana A, Newbould RD, Rabiner EA, Ghatei MA, Bloom SR, Matthews PM, Beaver JD, Dhillo WS. The gut hormones PYY 3-36 and GLP-1 7-36 amide reduce food intake and modulate brain activity in appetite centers in humans. Cell Metab. 2011 Nov 2;14(5):700-6. doi: 10.1016/j.cmet.2011.09.010. Epub 2011 Oct 13.|Dumas ME, Barton RH, Toye A, Cloarec O, Blancher C, Rothwell A, Fearnside J, Tatoud R, Blanc V, Lindon JC, Mitchell SC, Holmes E, McCarthy MI, Scott J, Gauguier D, Nicholson JK. Metabolic profiling reveals a contribution of gut microbiota to fatty liver phenotype in insulin-resistant mice. Proc Natl Acad Sci U S A. 2006 Aug 15;103(33):12511-6. Epub 2006 Aug 8.|Nicholson JK, Holmes E, Wilson ID. Gut microorganisms, mammalian metabolism and personalized health care. Nat Rev Microbiol. 2005 May;3(5):431-8. Review.|Williams HR, Cox IJ, Walker DG, North BV, Patel VM, Marshall SE, Jewell DP, Ghosh S, Thomas HJ, Teare JP, Jakobovits S, Zeki S, Welsh KI, Taylor-Robinson SD, Orchard TR. Characterization of inflammatory bowel disease with urinary metabolic profiling. Am J Gastroenterol. 2009 Jun;104(6):1435-44. doi: 10.1038/ajg.2009.175. Epub 2009 Apr 28. Erratum in: Am J Gastroenterol. 2009 Jul;104(7):1894.|Trygg J, Holmes E, Lundstedt T. Chemometrics in metabonomics. J Proteome Res. 2007 Feb;6(2):469-79. Review.|Calvani R, Miccheli A, Capuani G, Tomassini Miccheli A, Puccetti C, Delfini M, Iaconelli A, Nanni G, Mingrone G. Gut microbiome-derived metabolites characterize a peculiar obese urinary metabotype. Int J Obes (Lond). 2010 Jun;34(6):1095-8. doi: 10.1038/ijo.2010.44. Epub 2010 Mar 9.|Sigstad H. A clinical diagnostic index in the diagnosis of the dumping syndrome. Changes in plasma volume and blood sugar after a test meal. Acta Med Scand. 1970 Dec;188(6):479-86.|Mutch DM, Fuhrmann JC, Rein D, Wiemer JC, Bouillot JL, Poitou C, Clément K. Metabolite profiling identifies candidate markers reflecting the clinical adaptations associated with Roux-en-Y gastric bypass surgery. PLoS One. 2009 Nov 19;4(11):e7905. doi: 10.1371/journal.pone.0007905.|Zhang H, DiBaise JK, Zuccolo A, Kudrna D, Braidotti M, Yu Y, Parameswaran P, Crowell MD, Wing R, Rittmann BE, Krajmalnik-Brown R. Human gut microbiota in obesity and after gastric bypass. Proc Natl Acad Sci U S A. 2009 Feb 17;106(7):2365-70. doi: 10.1073/pnas.0812600106. Epub 2009 Jan 21.|Turnbaugh PJ, Ley RE, Mahowald MA, Magrini V, Mardis ER, Gordon JI. An obesity-associated gut microbiome with increased capacity for energy harvest. Nature. 2006 Dec 21;444(7122):1027-31.|Olbers T, Björkman S, Lindroos A, Maleckas A, Lönn L, Sjöström L, Lönroth H. Body composition, dietary intake, and energy expenditure after laparoscopic Roux-en-Y gastric bypass and laparoscopic vertical banded gastroplasty: a randomized clinical trial. Ann Surg. 2006 Nov;244(5):715-22.|le Roux CW, Bueter M, Theis N, Werling M, Ashrafian H, Löwenstein C, Athanasiou T, Bloom SR, Spector AC, Olbers T, Lutz TA. Gastric bypass reduces fat intake and preference. Am J Physiol Regul Integr Comp Physiol. 2011 Oct;301(4):R1057-66. doi: 10.1152/ajpregu.00139.2011. Epub 2011 Jul 6.|Carey VJ, Walters EE, Colditz GA, Solomon CG, Willett WC, Rosner BA, Speizer FE, Manson JE. Body fat distribution and risk of non-insulin-dependent diabetes mellitus in women. The Nurses' Health Study. Am J Epidemiol. 1997 Apr 1;145(7):614-9.|Manson JE, Colditz GA, Stampfer MJ, Willett WC, Rosner B, Monson RR, Speizer FE, Hennekens CH. A prospective study of obesity and risk of coronary heart disease in women. N Engl J Med. 1990 Mar 29;322(13):882-9.|Calle EE, Thun MJ, Petrelli JM, Rodriguez C, Heath CW Jr. Body-mass index and mortality in a prospective cohort of U.S. adults. N Engl J Med. 1999 Oct 7;341(15):1097-105.|Rao Kondapally Seshasai S, Kaptoge S, Thompson A, Di Angelantonio E, Gao P, Sarwar N, Whincup PH, Mukamal KJ, Gillum RF, Holme I, Njølstad I, Fletcher A, Nilsson P, Lewington S, Collins R, Gudnason V, Thompson SG, Sattar N, Selvin E, Hu FB, Danesh J; Emerging Risk Factors Collaboration. Diabetes mellitus, fasting glucose, and risk of cause-specific death. N Engl J Med. 2011 Mar 3;364(9):829-841. doi: 10.1056/NEJMoa1008862. Erratum in: N Engl J Med. 2011 Mar 31;364(13):1281.|Association, A.D. Standards of Medical Care in Diabetes-2013. Diabetes care 36, S11-S66 (2013).|Oldfield RC. The assessment and analysis of handedness: the Edinburgh inventory. Neuropsychologia. 1971 Mar;9(1):97-113.|Inzucchi SE, Bergenstal RM, Buse JB, Diamant M, Ferrannini E, Nauck M, Peters AL, Tsapas A, Wender R, Matthews DR; American Diabetes Association (ADA); European Association for the Study of Diabetes (EASD). Management of hyperglycemia in type 2 diabetes: a patient-centered approach: position statement of the American Diabetes Association (ADA) and the European Association for the Study of Diabetes (EASD). Diabetes Care. 2012 Jun;35(6):1364-79. doi: 10.2337/dc12-0413. Epub 2012 Apr 19. Review. Erratum in: Diabetes Care. 2013 Feb;36(2):490.|Craig CL, Marshall AL, Sjöström M, Bauman AE, Booth ML, Ainsworth BE, Pratt M, Ekelund U, Yngve A, Sallis JF, Oja P. International physical activity questionnaire: 12-country reliability and validity. Med Sci Sports Exerc. 2003 Aug;35(8):1381-95.|Rankinen T, Bouchard C. Genetics of food intake and eating behavior phenotypes in humans. Annu Rev Nutr. 2006;26:413-34. Review.|Bell CG, Walley AJ, Froguel P. The genetics of human obesity. Nat Rev Genet. 2005 Mar;6(3):221-34. Review.|Miller FA, Ahern C, Smith CA, Harvey EA. Understanding the new human genetics: a review of scientific editorials. Soc Sci Med. 2006 May;62(10):2373-85. Epub 2005 Dec 27. Review.|van Strien, T., Frijters, J.E.R., Bergers, G.P.A. & Defares, P.B. The Dutch Eating Behavior Questionnaire (DEBQ) for assessment of restrained, emotional, and external eating behavior. Int J Eat Disorder 5, 295-315 (1986).|Kroke A, Klipstein-Grobusch K, Voss S, Möseneder J, Thielecke F, Noack R, Boeing H. Validation of a self-administered food-frequency questionnaire administered in the European Prospective Investigation into Cancer and Nutrition (EPIC) Study: comparison of energy, protein, and macronutrient intakes estimated with the doubly labeled water, urinary nitrogen, and repeated 24-h dietary recall methods. Am J Clin Nutr. 1999 Oct;70(4):439-47.|Patton JH, Stanford MS, Barratt ES. Factor structure of the Barratt impulsiveness scale. J Clin Psychol. 1995 Nov;51(6):768-74.|Yeomans MR, Leitch M, Mobini S. Impulsivity is associated with the disinhibition but not restraint factor from the Three Factor Eating Questionnaire. Appetite. 2008 Mar-May;50(2-3):469-76. Epub 2007 Oct 18.|Heatherton TF, Kozlowski LT, Frecker RC, Fagerström KO. The Fagerström Test for Nicotine Dependence: a revision of the Fagerström Tolerance Questionnaire. Br J Addict. 1991 Sep;86(9):1119-27.|Stunkard AJ, Messick S. The three-factor eating questionnaire to measure dietary restraint, disinhibition and hunger. J Psychosom Res. 1985;29(1):71-83.|Watson D, Clark LA, Tellegen A. Development and validation of brief measures of positive and negative affect: the PANAS scales. J Pers Soc Psychol. 1988 Jun;54(6):1063-70.|Killgore WD, Yurgelun-Todd DA. Affect modulates appetite-related brain activity to images of food. Int J Eat Disord. 2006 Jul;39(5):357-63.|Gearhardt AN, Corbin WR, Brownell KD. Preliminary validation of the Yale Food Addiction Scale. Appetite. 2009 Apr;52(2):430-6. doi: 10.1016/j.appet.2008.12.003. Epub 2008 Dec 11.|Babor, T., Higgins-Biddle, J., Saunders, J. & Monteiro, M. AUDIT: The Alcohol Use Disorders Identification Test: Guidelines for Use in Primary Care. (2001).|Lowe MR, Butryn ML, Didie ER, Annunziato RA, Thomas JG, Crerand CE, Ochner CN, Coletta MC, Bellace D, Wallaert M, Halford J. The Power of Food Scale. A new measure of the psychological influence of the food environment. Appetite. 2009 Aug;53(1):114-8. doi: 10.1016/j.appet.2009.05.016. Epub 2009 Jun 12.|Arts J, Caenepeel P, Bisschops R, Dewulf D, Holvoet L, Piessevaux H, Bourgeois S, Sifrim D, Janssens J, Tack J. Efficacy of the long-acting repeatable formulation of the somatostatin analogue octreotide in postoperative dumping. Clin Gastroenterol Hepatol. 2009 Apr;7(4):432-7. doi: 10.1016/j.cgh.2008.11.025. Epub 2008 Dec 13.|Gormally J, Black S, Daston S, Rardin D. The assessment of binge eating severity among obese persons. Addict Behav. 1982;7(1):47-55.|Herrmann C. Screening for major depression in a group of diabetic patients. Psychosom Med. 1997 Sep-Oct;59(5):559-60.|Stewart AL, Hays RD, Ware JE Jr. The MOS short-form general health survey. Reliability and validity in a patient population. Med Care. 1988 Jul;26(7):724-35.|Kirby KN, Maraković NN. Delay-discounting probabilistic rewards: Rates decrease as amounts increase. Psychon Bull Rev. 1996 Mar;3(1):100-4. doi: 10.3758/BF03210748.|Kirby KN, Petry NM. Heroin and cocaine abusers have higher discount rates for delayed rewards than alcoholics or non-drug-using controls. Addiction. 2004 Apr;99(4):461-71.|Perry JL, Carroll ME. The role of impulsive behavior in drug abuse. Psychopharmacology (Berl). 2008 Sep;200(1):1-26. doi: 10.1007/s00213-008-1173-0. Epub 2008 Jul 5. Review.|Weller RE, Cook EW 3rd, Avsar KB, Cox JE. Obese women show greater delay discounting than healthy-weight women. Appetite. 2008 Nov;51(3):563-9. doi: 10.1016/j.appet.2008.04.010. Epub 2008 Apr 18.|Davis C, Patte K, Curtis C, Reid C. Immediate pleasures and future consequences. A neuropsychological study of binge eating and obesity. Appetite. 2010 Feb;54(1):208-13. doi: 10.1016/j.appet.2009.11.002. Epub 2009 Nov 5.|Finlayson G, King N, Blundell J. The role of implicit wanting in relation to explicit liking and wanting for food: implications for appetite control. Appetite. 2008 Jan;50(1):120-7. Epub 2007 Jun 28.|Haidt, J., Mccauley, C. & Rozin, P. Individual-Differences in Sensitivity to Disgust - a Scale Sampling 7 Domains of Disgust Elicitors. Pers Indiv Differ 16, 701-713 (1994).|Olatunji BO, Williams NL, Tolin DF, Abramowitz JS, Sawchuk CN, Lohr JM, Elwood LS. The Disgust Scale: item analysis, factor structure, and suggestions for refinement. Psychol Assess. 2007 Sep;19(3):281-97.|Petersen ET, Zimine I, Ho YC, Golay X. Non-invasive measurement of perfusion: a critical review of arterial spin labelling techniques. Br J Radiol. 2006 Aug;79(944):688-701. Review.|Paiva FF, Tannús A, Silva AC. Measurement of cerebral perfusion territories using arterial spin labelling. NMR Biomed. 2007 Nov;20(7):633-42. Review.|Damoiseaux JS, Rombouts SA, Barkhof F, Scheltens P, Stam CJ, Smith SM, Beckmann CF. Consistent resting-state networks across healthy subjects. Proc Natl Acad Sci U S A. 2006 Sep 12;103(37):13848-53. Epub 2006 Aug 31.|Goldstone AP, Prechtl de Hernandez CG, Beaver JD, Muhammed K, Croese C, Bell G, Durighel G, Hughes E, Waldman AD, Frost G, Bell JD. Fasting biases brain reward systems towards high-calorie foods. Eur J Neurosci. 2009 Oct;30(8):1625-35. doi: 10.1111/j.1460-9568.2009.06949.x. Epub 2009 Oct 7.|Knutson B, Adams CM, Fong GW, Hommer D. Anticipation of increasing monetary reward selectively recruits nucleus accumbens. J Neurosci. 2001 Aug 15;21(16):RC159.|Knutson B, Westdorp A, Kaiser E, Hommer D. FMRI visualization of brain activity during a monetary incentive delay task. Neuroimage. 2000 Jul;12(1):20-7.|Li CS, Yan P, Chao HH, Sinha R, Paliwal P, Constable RT, Zhang S, Lee TW. Error-specific medial cortical and subcortical activity during the stop signal task: a functional magnetic resonance imaging study. Neuroscience. 2008 Sep 9;155(4):1142-51. doi: 10.1016/j.neuroscience.2008.06.062. Epub 2008 Jul 8.|Berger S. The WAIS-R factors: usefulness and construct validity in neuropsychological assessments. Appl Neuropsychol. 1998;5(1):37-42.|Bueter M, Miras AD, Chichger H, Fenske W, Ghatei MA, Bloom SR, Unwin RJ, Lutz TA, Spector AC, le Roux CW. Alterations of sucrose preference after Roux-en-Y gastric bypass. Physiol Behav. 2011 Oct 24;104(5):709-21. doi: 10.1016/j.physbeh.2011.07.025. Epub 2011 Jul 30.|Dixon JB, Zimmet P, Alberti KG, Rubino F; International Diabetes Federation Taskforce on Epidemiology and Prevention. Bariatric surgery: an IDF statement for obese Type 2 diabetes. Diabet Med. 2011 Jun;28(6):628-42. doi: 10.1111/j.1464-5491.2011.03306.x.|Gaede P, Lund-Andersen H, Parving HH, Pedersen O. Effect of a multifactorial intervention on mortality in type 2 diabetes. N Engl J Med. 2008 Feb 7;358(6):580-91. doi: 10.1056/NEJMoa0706245.|Philips Z, Ginnelly L, Sculpher M, Claxton K, Golder S, Riemsma R, Woolacoot N, Glanville J. Review of guidelines for good practice in decision-analytic modelling in health technology assessment. Health Technol Assess. 2004 Sep;8(36):iii-iv, ix-xi, 1-158. Review.|Caro JJ, Briggs AH, Siebert U, Kuntz KM; ISPOR-SMDM Modeling Good Research Practices Task Force. Modeling good research practices--overview: a report of the ISPOR-SMDM Modeling Good Research Practices Task Force-1. Med Decis Making. 2012 Sep-Oct;32(5):667-77. Review.|Mount Hood 4 Modeling Group. Computer modeling of diabetes and its complications: a report on the Fourth Mount Hood Challenge Meeting. Diabetes Care. 2007 Jun;30(6):1638-46.|Stevens RJ, Kothari V, Adler AI, Stratton IM; United Kingdom Prospective Diabetes Study (UKPDS) Group. The UKPDS risk engine: a model for the risk of coronary heart disease in Type II diabetes (UKPDS 56). Clin Sci (Lond). 2001 Dec;101(6):671-9. Erratum in: Clin Sci (Lond) 2002 Jun;102(6):679.|Clarke P, Gray A, Holman R. Estimating utility values for health states of type 2 diabetic patients using the EQ-5D (UKPDS 62). Med Decis Making. 2002 Jul-Aug;22(4):340-9.	Diabetes|Overweight and Obesity EndoBarrier TM Gastrointestinal Liner|Best Medical Care Parallel Assignment Treatment Randomized Device|Other All	EndoBarrier TM Gastrointestinal Liner Diabetes Trial	Interventional	Active, not recruiting	N/A	2	170	diabetes mellitus|overweight	NA	NA
NCT02460029	NA	NA	NA	NA	NA	NA	NA	NA	NA	NA	NA	24651663|23732864	Ciritsis A, Hansen NL, Barabasch A, Kuehnert N, Otto J, Conze J, Klinge U, Kuhl CK, Kraemer NA. Time-dependent changes of magnetic resonance imaging-visible mesh implants in patients. Invest Radiol. 2014 Jul;49(7):439-44. doi: 10.1097/RLI.0000000000000051.|Hansen NL, Barabasch A, Distelmaier M, Ciritsis A, Kuehnert N, Otto J, Conze J, Klinge U, Hilgers RD, Kuhl CK, Kraemer NA. First in-human magnetic resonance visualization of surgical mesh implants for inguinal hernia treatment. Invest Radiol. 2013 Nov;48(11):770-8. doi: 10.1097/RLI.0b013e31829806ce.	Hernia|Recurrence Ventral hernia NA NA NA Other All	NA	NA	NA	NA	NA	NA	recurrence|hernia	NA	NA
NCT02460159	NA	NA	NA	NA	NA	NA	NA	NA	NA	NA	NA	NA	Teramoto T, Yokote K, Nishida C, Tershakovec A, Oshima N, Takase T, Hirano T. A Phase III open-label clinical trial to assess the long-term safety of ezetimibe and atorvastatin combination therapy in Japanese patients with hypercholesterolemia. J Clin Therapeut Med. 2017;33(8):655-670.	Heterozygous Familial Hypercholesterolemia|Hypercholesterolemia EZ 10 mg/Atorva 20 mg FDC|EZ 10 mg/Atorva 10 mg FDC NA NA NA Drug|Drug All	A Clinical Trial to Assess the Long Term Safety and Tolerability of MK-0653C in Japanese Participants With Hypercholesterolemia (MK-0653C-384)	Interventional	Completed	Phase 3	2	135	hypercholesterolemia|hyperlipoproteinemia type ii	NA	NA
NCT02460198	NA	NA	NA	NA	NA	NA	NA	NA	NA	NA	NA	31725351	Le DT, Kim TW, Van Cutsem E, Geva R, Jäger D, Hara H, Burge M, O'Neil B, Kavan P, Yoshino T, Guimbaud R, Taniguchi H, Elez E, Al-Batran SE, Boland PM, Crocenzi T, Atreya CE, Cui Y, Dai T, Marinello P, Diaz LA Jr, André T. Phase II Open-Label Study of Pembrolizumab in Treatment-Refractory, Microsatellite Instability-High/Mismatch Repair-Deficient Metastatic Colorectal Cancer: KEYNOTE-164. J Clin Oncol. 2020 Jan 1;38(1):11-19. doi: 10.1200/JCO.19.02107. Epub 2019 Nov 14.	Colorectal Carcinoma Pembrolizumab NA NA NA Biological All	Study of Pembrolizumab (MK-3475) as Monotherapy in Participants With Previously-Treated Locally Advanced Unresectable or Metastatic Colorectal Cancer (MK-3475-164/KEYNOTE-164)	Interventional	Completed	Phase 2	2	124	carcinoma|colorectal neoplasms	pembrolizumab	NA
NCT02460315	NA	NA	NA	NA	NA	NA	NA	NA	NA	NA	NA	20526779|12140605|18270768	Bostanci EB, Ercan M, Ozer I, Teke Z, Parlak E, Akoglu M. Timing of elective laparoscopic cholecystectomy after endoscopic retrograde cholangiopancreaticography with sphincterotomy: a prospective observational study of 308 patients. Langenbecks Arch Surg. 2010 Aug;395(6):661-6. doi: 10.1007/s00423-010-0653-y. Epub 2010 Jun 6.|Mo LR, Chang KK, Wang CH, Yau MP, Yang TM. Preoperative endoscopic sphincterotomy in the treatment of patients with cholecystocholedocholithiasis. J Hepatobiliary Pancreat Surg. 2002;9(2):191-5.|Schiphorst AH, Besselink MG, Boerma D, Timmer R, Wiezer MJ, van Erpecum KJ, Broeders IA, van Ramshorst B. Timing of cholecystectomy after endoscopic sphincterotomy for common bile duct stones. Surg Endosc. 2008 Sep;22(9):2046-50. doi: 10.1007/s00464-008-9764-8. Epub 2008 Feb 13.	Gallbladder and Bile Duct Calculi early cholecystectomy|late cholecystectomy Parallel Assignment Treatment Randomized Procedure|Procedure All	Early Versus Late Cholecystectomy After Clearance of Common Bile Duct Stones	Interventional	Completed	N/A	2	50	calculi	NA	NA
NCT02460328	NA	NA	NA	NA	NA	NA	NA	NA	NA	NA	NA	12642839	Chinen J, Rosenblatt HM, Smith EO, Shearer WT, Noroski LM. Long-term assessment of T-cell populations in DiGeorge syndrome. J Allergy Clin Immunol. 2003 Mar;111(3):573-9.	22q11.2 Deletion Syndrome|Immune Defect NA NA NA NA NA All	NA	NA	NA	NA	NA	NA	digeorge syndrome|craniosynostoses|marfan syndrome|syndrome|arachnodactyly	NA	NA
NCT02460445	NA	NA	NA	NA	NA	NA	NA	NA	NA	NA	NA	33462622	Ortiz-Flores AE, Martínez-García MÁ, Nattero-Chávez L, Álvarez-Blasco F, Fernández-Durán E, Quintero-Tobar A, Escobar-Morreale HF, Luque-Ramírez M. Iron Overload in Functional Hyperandrogenism: In a Randomized Trial, Bloodletting Does Not Improve Metabolic Outcomes. J Clin Endocrinol Metab. 2021 Mar 25;106(4):1559-1573. doi: 10.1210/clinem/dgaa978.	Hyperandrogenism|Metabolic Cardiovascular Syndrome Phlebotomy|ethinylestradiol|Cyproterone Acetate Parallel Assignment Treatment Randomized Procedure|Drug|Drug Female	Phlebotomy and Polycystic Ovary Syndrome	Interventional	Completed	N/A	2	37	hyperandrogenism|syndrome|metabolic syndrome|polycystic ovary syndrome	ethinyl estradiol|cyproterone acetate|cyproterone	NA
NCT02460523	NA	NA	NA	NA	NA	NA	NA	NA	NA	NA	NA	16627230|16718834|20645517	Hungness ES, Soper NJ. Management of common bile duct stones. J Gastrointest Surg. 2006 Apr;10(4):612-9. Review.|Freitas ML, Bell RL, Duffy AJ. Choledocholithiasis: evolving standards for diagnosis and management. World J Gastroenterol. 2006 May 28;12(20):3162-7. Review.|Samardzic J, Latic F, Kraljik D, Pitlovic V, Mrkovic H, Miskic D, Latic A, Delibegovic S. Treatment of common bile duct stones--is the role of ERCP changed in era of minimally invasive surgery? Med Arh. 2010;64(3):187-8.	Common Bile Duct Stone conservative|ERCP Parallel Assignment Treatment Randomized Procedure|Procedure All	Management of Borderline Common Bile Duct Stone	Interventional	Completed	N/A	2	35	calculi	NA	NA
NCT02460926	NA	NA	NA	NA	NA	NA	NA	NA	NA	NA	NA	20546085	Graziani F, Cei S, Tonetti M, Paolantonio M, Serio R, Sammartino G, Gabriele M, D'Aiuto F. Systemic inflammation following non-surgical and surgical periodontal therapy. J Clin Periodontol. 2010 Sep;37(9):848-54. doi: 10.1111/j.1600-051X.2010.01585.x. Epub 2010 Jun 4.	Periodontal Diseases Scaling & Root Planing Parallel Assignment Treatment Randomized Procedure All	Acute Phase Response & Periodontal Treatment	Interventional	Completed	N/A	2	38	acute-phase reaction|periodontal diseases	NA	NA
NCT02461095	NA	NA	NA	NA	NA	NA	NA	NA	NA	NA	NA	25883866	Selhorst M, Rice W, Degenhart T, Jackowski M, Tatman M. Evaluation of a treatment algorithm for patients with patellofemoral pain syndrome: a pilot study. Int J Sports Phys Ther. 2015 Apr;10(2):178-88.	Patellofemoral Pain Syndrome Impairment based approach|PFPS Algorithm approach Parallel Assignment Treatment Randomized Other|Other All	Evaluation of a Treatment Algorithm for Patients With Patellofemoral Pain Syndrome	Interventional	Completed	N/A	2	55	somatoform disorders|patellofemoral pain syndrome|syndrome	NA	NA
NCT02461108	NA	NA	NA	NA	NA	NA	NA	NA	NA	NA	NA	25514158	Pope L, Hanks AS, Just DR, Wansink B. New Year's res-illusions: food shopping in the new year competes with healthy intentions. PLoS One. 2014 Dec 16;9(12):e110561. doi: 10.1371/journal.pone.0110561. eCollection 2014.	Diet|Food Labeling|Health Behavior|Obesity Subsidy|Tax|Tax and subsidy NA NA NA Behavioral|Behavioral|Behavioral All	Nudging Nutrition With Monetary Incentives Environmental Cues	Interventional	Completed	N/A	2	221	NA	NA	NA
NCT02461147	NA	NA	NA	NA	NA	NA	NA	NA	NA	NA	NA	25005650|25399287|25451659	Iranmanesh P, Frossard JL, Mugnier-Konrad B, Morel P, Majno P, Nguyen-Tang T, Berney T, Mentha G, Toso C. Initial cholecystectomy vs sequential common duct endoscopic assessment and subsequent cholecystectomy for suspected gallstone migration: a randomized clinical trial. JAMA. 2014 Jul;312(2):137-44. doi: 10.1001/jama.2014.7587.|Iranmanesh P, Frossard JL, Toso C. Treatment for patients at intermediate risk of a common duct stone--reply. JAMA. 2014 Nov 19;312(19):2043-4. doi: 10.1001/jama.2014.13425.|Iranmanesh P, Frossard JL, Toso C. Reply: To PMID 25451658. Gastroenterology. 2015 Jan;148(1):252. doi: 10.1053/j.gastro.2014.11.016. Epub 2014 Nov 21.	Cholangitis|Cholecystitis|Choledocholithiasis|Gallstone Migration|Gallstone Pancreatitis Cholecystectomy with intraoperative cholangiogram NA NA NA Procedure All	NA	NA	NA	NA	NA	NA	cholecystolithiasis|cholelithiasis|gallstones|choledocholithiasis|cholangitis|pancreatitis|cholecystitis	NA	NA
NCT02461264	NA	NA	NA	NA	NA	NA	NA	NA	NA	NA	NA	20003061|15486006|19682346|16101808|23184038|23455973|23220014|21933858|22513904|24331453|NA	Shander A, Hofmann A, Ozawa S, Theusinger OM, Gombotz H, Spahn DR. Activity-based costs of blood transfusions in surgical patients at four hospitals. Transfusion. 2010 Apr;50(4):753-65. doi: 10.1111/j.1537-2995.2009.02518.x. Epub 2009 Dec 9.|Madjdpour C, Spahn DR. Allogeneic red blood cell transfusions: efficacy, risks, alternatives and indications. Br J Anaesth. 2005 Jul;95(1):33-42. Epub 2004 Oct 14. Review.|Wang JK, Klein HG. Red blood cell transfusion in the treatment and management of anaemia: the search for the elusive transfusion trigger. Vox Sang. 2010 Jan;98(1):2-11. doi: 10.1111/j.1423-0410.2009.01223.x. Epub 2009 Aug 4. Review.|Ma M, Eckert K, Ralley F, Chin-Yee I. A retrospective study evaluating single-unit red blood cell transfusions in reducing allogeneic blood exposure. Transfus Med. 2005 Aug;15(4):307-12.|Leal-Noval SR, Muñoz-Gómez M, Jiménez-Sánchez M, Cayuela A, Leal-Romero M, Puppo-Moreno A, Enamorado J, Arellano-Orden V. Red blood cell transfusion in non-bleeding critically ill patients with moderate anemia: is there a benefit? Intensive Care Med. 2013 Mar;39(3):445-53. doi: 10.1007/s00134-012-2757-z. Epub 2012 Nov 27.|Watkins TC, Clark CT. Critically ill and septic patient: is red blood cell transfusion adding to the Domino Effect? J Infus Nurs. 2013 Mar-Apr;36(2):116-21. doi: 10.1097/NAN.0b013e318282a6cd.|Robitaille N, Lacroix J, Alexandrov L, Clayton L, Cortier M, Schultz KR, Bittencourt H, Duval M. Excess of veno-occlusive disease in a randomized clinical trial on a higher trigger for red blood cell transfusion after bone marrow transplantation: a canadian blood and marrow transplant group trial. Biol Blood Marrow Transplant. 2013 Mar;19(3):468-73. doi: 10.1016/j.bbmt.2012.12.002. Epub 2012 Dec 7.|Berger MD, Gerber B, Arn K, Senn O, Schanz U, Stussi G. Significant reduction of red blood cell transfusion requirements by changing from a double-unit to a single-unit transfusion policy in patients receiving intensive chemotherapy or stem cell transplantation. Haematologica. 2012 Jan;97(1):116-22. doi: 10.3324/haematol.2011.047035. Epub 2011 Sep 20.|Carson JL, Carless PA, Hebert PC. Transfusion thresholds and other strategies for guiding allogeneic red blood cell transfusion. Cochrane Database Syst Rev. 2012 Apr 18;(4):CD002042. doi: 10.1002/14651858.CD002042.pub3. Review. Update in: Cochrane Database Syst Rev. 2016 Oct 12;10 :CD002042.|Salpeter SR, Buckley JS, Chatterjee S. Impact of more restrictive blood transfusion strategies on clinical outcomes: a meta-analysis and systematic review. Am J Med. 2014 Feb;127(2):124-131.e3. doi: 10.1016/j.amjmed.2013.09.017. Epub 2013 Oct 7. Review.|Mear JB, Chantepie SP, Gac AC, Bazin A and Reman O. A restrictive transfusion Strategy allow a reduction of the number of packed red blood cells: result of a pilot study; Abstract 2217; PH-AB153 Bone marrow Transplant 2014.	Transfusion Related Complication Single red blood packed cells Transfusion|Two packed red blood cells Transfusion Parallel Assignment Treatment Randomized Drug|Drug All	Transfusion Strategy in Hematological Intensive Care Unit	Interventional	Recruiting	Phase 3	2	230	NA	NA	NA
NCT02461342	NA	NA	NA	NA	NA	NA	NA	NA	NA	NA	NA	25903694|25594612|25555369|25287103|25201002|24772443|24633734|24360155|23940593|23890865|23770583|24371189	Liao XP, Zhu HW, Zeng F, Tang ZH. The association and interaction analysis of hypertension and uric acid on cardiovascular autonomic neuropathy. J Endocrinol Invest. 2015 Oct;38(10):1075-82. doi: 10.1007/s40618-015-0291-x. Epub 2015 Apr 23.|Tang ZH, Zeng F, Zhang XZ. Human genetics of diabetic nephropathy. Ren Fail. 2015 Apr;37(3):363-71. doi: 10.3109/0886022X.2014.1000801. Epub 2015 Jan 16. Review.|Zhang L, Tang ZH, Zeng F, Li Z, Zhou L, Li Y. Clinical risk model assessment for cardiovascular autonomic dysfunction in the general Chinese population. J Endocrinol Invest. 2015 Jun;38(6):615-22. doi: 10.1007/s40618-014-0229-8. Epub 2015 Jan 3.|Tang ZH, Wang L, Zeng F, Li Z, Yu X, Zhang K, Zhou L. Bayesian estimation of cardiovascular autonomic neuropathy diagnostic test based on short-term heart rate variability without a gold standard. BMJ Open. 2014 Oct 6;4(9):e005096. doi: 10.1136/bmjopen-2014-005096.|Tang ZH, Wang L, Zeng F, Zhang K. Human genetics of diabetic retinopathy. J Endocrinol Invest. 2014 Dec;37(12):1165-74. doi: 10.1007/s40618-014-0172-8. Epub 2014 Sep 9. Review.|Tang ZH, Zeng F, Li Z, Zhou L. Association and predictive value analysis for resting heart rate and diabetes mellitus on cardiovascular autonomic neuropathy in general population. J Diabetes Res. 2014;2014:215473. doi: 10.1155/2014/215473. Epub 2014 Mar 18.|Zeng F, Tang ZH, Li Z, Yu X, Zhou L. Normative reference of short-term heart rate variability and estimation of cardiovascular autonomic neuropathy prevalence in Chinese people. J Endocrinol Invest. 2014 Apr;37(4):385-91. doi: 10.1007/s40618-013-0047-4. Epub 2014 Jan 9.|Tang ZH, Zeng F, Yu X, Zhou L. Bayesian estimation of cardiovascular autonomic neuropathy diagnostic test based on baroreflex sensitivity in the absence of a gold standard. Int J Cardiol. 2014 Feb 15;171(3):e78-80. doi: 10.1016/j.ijcard.2013.11.100. Epub 2013 Dec 6.|Tang ZH, Liu J, Zeng F, Li Z, Yu X, Zhou L. Comparison of prediction model for cardiovascular autonomic dysfunction using artificial neural network and logistic regression analysis. PLoS One. 2013 Aug 5;8(8):e70571. doi: 10.1371/journal.pone.0070571. Print 2013. Erratum in: PLoS One. 2017 Apr 25;12 (4):e0176771.|Tang ZH, Zeng F, Li Z, Zhou L. A risk score of cardiovascular autonomic dysfunction for targeted screening in the Chinese population. Int J Cardiol. 2013 Oct 12;168(5):4861-2. doi: 10.1016/j.ijcard.2013.07.062. Epub 2013 Jul 25.|Li Z, Tang ZH, Zeng F, Zhou L. Associations between the severity of metabolic syndrome and cardiovascular autonomic function in a Chinese population. J Endocrinol Invest. 2013 Dec;36(11):993-9. doi: 10.3275/9005. Epub 2013 Jun 17.|Tang ZH, Fang Z, Zhou L. Human genetics of diabetic vascular complications. J Genet. 2013 Dec;92(3):677-94. Review.	Cardiovascular Autonomic Neuropathy not intervention NA NA NA Other All	NA	NA	NA	NA	NA	NA	peripheral nervous system diseases|nervous system diseases	NA	NA
NCT02461381	NA	NA	NA	NA	NA	NA	NA	NA	NA	NA	NA	23770583|24360155|24633734|25287103|23940593	Li Z, Tang ZH, Zeng F, Zhou L. Associations between the severity of metabolic syndrome and cardiovascular autonomic function in a Chinese population. J Endocrinol Invest. 2013 Dec;36(11):993-9. doi: 10.3275/9005. Epub 2013 Jun 17.|Tang ZH, Zeng F, Yu X, Zhou L. Bayesian estimation of cardiovascular autonomic neuropathy diagnostic test based on baroreflex sensitivity in the absence of a gold standard. Int J Cardiol. 2014 Feb 15;171(3):e78-80. doi: 10.1016/j.ijcard.2013.11.100. Epub 2013 Dec 6.|Zeng F, Tang ZH, Li Z, Yu X, Zhou L. Normative reference of short-term heart rate variability and estimation of cardiovascular autonomic neuropathy prevalence in Chinese people. J Endocrinol Invest. 2014 Apr;37(4):385-91. doi: 10.1007/s40618-013-0047-4. Epub 2014 Jan 9.|Tang ZH, Wang L, Zeng F, Li Z, Yu X, Zhang K, Zhou L. Bayesian estimation of cardiovascular autonomic neuropathy diagnostic test based on short-term heart rate variability without a gold standard. BMJ Open. 2014 Oct 6;4(9):e005096. doi: 10.1136/bmjopen-2014-005096.|Tang ZH, Liu J, Zeng F, Li Z, Yu X, Zhou L. Comparison of prediction model for cardiovascular autonomic dysfunction using artificial neural network and logistic regression analysis. PLoS One. 2013 Aug 5;8(8):e70571. doi: 10.1371/journal.pone.0070571. Print 2013. Erratum in: PLoS One. 2017 Apr 25;12 (4):e0176771.	Diabetic Cardiovascular Autonomic Neuropathy (DCAN) not intervention NA NA NA Other All	NA	NA	NA	NA	NA	NA	nervous system diseases|peripheral nervous system diseases	NA	NA
NCT02461472	NA	NA	NA	NA	NA	NA	NA	NA	NA	NA	NA	23770583|23890865|23940593|24360155|24371189|24633734|24772443|25287103|25555369	Li Z, Tang ZH, Zeng F, Zhou L. Associations between the severity of metabolic syndrome and cardiovascular autonomic function in a Chinese population. J Endocrinol Invest. 2013 Dec;36(11):993-9. doi: 10.3275/9005. Epub 2013 Jun 17.|Tang ZH, Zeng F, Li Z, Zhou L. A risk score of cardiovascular autonomic dysfunction for targeted screening in the Chinese population. Int J Cardiol. 2013 Oct 12;168(5):4861-2. doi: 10.1016/j.ijcard.2013.07.062. Epub 2013 Jul 25.|Tang ZH, Liu J, Zeng F, Li Z, Yu X, Zhou L. Comparison of prediction model for cardiovascular autonomic dysfunction using artificial neural network and logistic regression analysis. PLoS One. 2013 Aug 5;8(8):e70571. doi: 10.1371/journal.pone.0070571. Print 2013. Erratum in: PLoS One. 2017 Apr 25;12 (4):e0176771.|Tang ZH, Zeng F, Yu X, Zhou L. Bayesian estimation of cardiovascular autonomic neuropathy diagnostic test based on baroreflex sensitivity in the absence of a gold standard. Int J Cardiol. 2014 Feb 15;171(3):e78-80. doi: 10.1016/j.ijcard.2013.11.100. Epub 2013 Dec 6.|Tang ZH, Fang Z, Zhou L. Human genetics of diabetic vascular complications. J Genet. 2013 Dec;92(3):677-94. Review.|Zeng F, Tang ZH, Li Z, Yu X, Zhou L. Normative reference of short-term heart rate variability and estimation of cardiovascular autonomic neuropathy prevalence in Chinese people. J Endocrinol Invest. 2014 Apr;37(4):385-91. doi: 10.1007/s40618-013-0047-4. Epub 2014 Jan 9.|Tang ZH, Zeng F, Li Z, Zhou L. Association and predictive value analysis for resting heart rate and diabetes mellitus on cardiovascular autonomic neuropathy in general population. J Diabetes Res. 2014;2014:215473. doi: 10.1155/2014/215473. Epub 2014 Mar 18.|Tang ZH, Wang L, Zeng F, Li Z, Yu X, Zhang K, Zhou L. Bayesian estimation of cardiovascular autonomic neuropathy diagnostic test based on short-term heart rate variability without a gold standard. BMJ Open. 2014 Oct 6;4(9):e005096. doi: 10.1136/bmjopen-2014-005096.|Zhang L, Tang ZH, Zeng F, Li Z, Zhou L, Li Y. Clinical risk model assessment for cardiovascular autonomic dysfunction in the general Chinese population. J Endocrinol Invest. 2015 Jun;38(6):615-22. doi: 10.1007/s40618-014-0229-8. Epub 2015 Jan 3.	Diabetic Cardiovascular Autonomic Neuropathy not intervention NA NA NA Other All	NA	NA	NA	NA	NA	NA	peripheral nervous system diseases|nervous system diseases	NA	NA
NCT02461693	NA	NA	NA	NA	NA	NA	NA	NA	NA	NA	NA	28406674	George BJ, Li P, Lieberman HR, Pavela G, Brown AW, Fontaine KR, Jeansonne MM, Dutton GR, Idigo AJ, Parman MA, Rubin DB, Allison DB. Randomization to randomization probability: Estimating treatment effects under actual conditions of use. Psychol Methods. 2018 Jun;23(2):337-350. doi: 10.1037/met0000138. Epub 2017 Apr 13.	Affect|Caffeine|Cognitive Ability, General|Mood Caffeine|Placebo Parallel Assignment Other Randomized Drug|Drug All	Evaluating the Role of Expectations in Response to Caffeine Consumption: An RCT	Interventional	Completed	N/A	2	205	NA	caffeine	NA
NCT02461758	NA	NA	NA	NA	NA	NA	NA	NA	NA	NA	NA	31504526	Caldera F, Hillman L, Saha S, Wald A, Grimes I, Zhang Y, Sharpe AR, Reichelderfer M, Hayney MS. Immunogenicity of High Dose Influenza Vaccine for Patients with Inflammatory Bowel Disease on Anti-TNF Monotherapy: A Randomized Clinical Trial. Inflamm Bowel Dis. 2020 Mar 4;26(4):593-602. doi: 10.1093/ibd/izz164.	Inflammatory Bowel Disease (IBD) Standard dose Influenza vaccine (SDIV)|High dose influenza vaccine (HDIV) Parallel Assignment Prevention Randomized Biological|Biological All	Trial of High Dose vs. Standard Dose Influenza Vaccine in Inflammatory Bowel Disease Patients	Interventional	Completed	Phase 4	4	81	intestinal diseases|inflammatory bowel diseases	vaccines	NA
NCT02462369	NA	NA	NA	NA	NA	NA	NA	NA	NA	NA	NA	16612330|20388897|21206136|22025647|24026560	Parving HH, Lewis JB, Ravid M, Remuzzi G, Hunsicker LG; DEMAND investigators. Prevalence and risk factors for microalbuminuria in a referred cohort of type II diabetic patients: a global perspective. Kidney Int. 2006 Jun;69(11):2057-63.|Phung OJ, Scholle JM, Talwar M, Coleman CI. Effect of noninsulin antidiabetic drugs added to metformin therapy on glycemic control, weight gain, and hypoglycemia in type 2 diabetes. JAMA. 2010 Apr 14;303(14):1410-8. doi: 10.1001/jama.2010.405.|Hattori S. Sitagliptin reduces albuminuria in patients with type 2 diabetes. Endocr J. 2011;58(1):69-73. Epub 2010 Dec 28.|Liu WJ, Xie SH, Liu YN, Kim W, Jin HY, Park SK, Shao YM, Park TS. Dipeptidyl peptidase IV inhibitor attenuates kidney injury in streptozotocin-induced diabetic rats. J Pharmacol Exp Ther. 2012 Feb;340(2):248-55. doi: 10.1124/jpet.111.186866. Epub 2011 Oct 24.|Groop PH, Cooper ME, Perkovic V, Emser A, Woerle HJ, von Eynatten M. Linagliptin lowers albuminuria on top of recommended standard treatment in patients with type 2 diabetes and renal dysfunction. Diabetes Care. 2013 Nov;36(11):3460-8. doi: 10.2337/dc13-0323. Epub 2013 Sep 11.	Microalbuminuria|Microalbuminuria /Creatinine Ratios ACR Saxagliptin|glimepiride Parallel Assignment Treatment Randomized Drug|Drug All	Saxagliptin's Effects on Microalbuminuria Improvement in Type 2 Diabetic Patients	Interventional	Unknown status	Phase 4	2	88	albuminuria	glimepiride|saxagliptin	NA
NCT02462447	NA	NA	NA	NA	NA	NA	NA	NA	NA	NA	NA	28302759	Piert M, Shao X, Raffel D, Davenport MS, Montgomery J, Kunju LP, Hockley BG, Siddiqui J, Scott PJH, Chinnaiyan AM, Rajendiran T. Preclinical Evaluation of (11)C-Sarcosine as a Substrate of Proton-Coupled Amino Acid Transporters and First Human Application in Prostate Cancer. J Nucl Med. 2017 Aug;58(8):1216-1223. doi: 10.2967/jnumed.116.173179. Epub 2017 Mar 16.	Prostate Cancer 11C-sarcosine|11C-choline NA NA NA Drug|Drug Male	NA	NA	NA	NA	NA	NA	prostatic neoplasms	choline	NA
NCT02462512	NA	NA	NA	NA	NA	NA	NA	NA	NA	NA	NA	22380349|22451558	Luo S, Lim DJ, Kim Y. Objective ultrasound elastography scoring of thyroid nodules using spatiotemporal strain information. Med Phys. 2012 Mar;39(3):1182-9. doi: 10.1118/1.3679857.|Lim DJ, Luo S, Kim MH, Ko SH, Kim Y. Interobserver agreement and intraobserver reproducibility in thyroid ultrasound elastography. AJR Am J Roentgenol. 2012 Apr;198(4):896-901. doi: 10.2214/AJR.11.7009.	Elastography|Thyroid Nodule NA NA NA NA NA All	NA	NA	NA	NA	NA	NA	thyroid nodule|thyroid neoplasms|thyroid diseases	NA	NA
NCT02462616	NA	NA	NA	NA	NA	NA	NA	NA	NA	NA	NA	25903694|25594612|25555369|25287103|24772443|24633734|24621478|24360155|23940593|23902963|23890865|23770583	Liao XP, Zhu HW, Zeng F, Tang ZH. The association and interaction analysis of hypertension and uric acid on cardiovascular autonomic neuropathy. J Endocrinol Invest. 2015 Oct;38(10):1075-82. doi: 10.1007/s40618-015-0291-x. Epub 2015 Apr 23.|Tang ZH, Zeng F, Zhang XZ. Human genetics of diabetic nephropathy. Ren Fail. 2015 Apr;37(3):363-71. doi: 10.3109/0886022X.2014.1000801. Epub 2015 Jan 16. Review.|Zhang L, Tang ZH, Zeng F, Li Z, Zhou L, Li Y. Clinical risk model assessment for cardiovascular autonomic dysfunction in the general Chinese population. J Endocrinol Invest. 2015 Jun;38(6):615-22. doi: 10.1007/s40618-014-0229-8. Epub 2015 Jan 3.|Tang ZH, Wang L, Zeng F, Li Z, Yu X, Zhang K, Zhou L. Bayesian estimation of cardiovascular autonomic neuropathy diagnostic test based on short-term heart rate variability without a gold standard. BMJ Open. 2014 Oct 6;4(9):e005096. doi: 10.1136/bmjopen-2014-005096.|Tang ZH, Zeng F, Li Z, Zhou L. Association and predictive value analysis for resting heart rate and diabetes mellitus on cardiovascular autonomic neuropathy in general population. J Diabetes Res. 2014;2014:215473. doi: 10.1155/2014/215473. Epub 2014 Mar 18.|Zeng F, Tang ZH, Li Z, Yu X, Zhou L. Normative reference of short-term heart rate variability and estimation of cardiovascular autonomic neuropathy prevalence in Chinese people. J Endocrinol Invest. 2014 Apr;37(4):385-91. doi: 10.1007/s40618-013-0047-4. Epub 2014 Jan 9.|Ge X, Pan SM, Zeng F, Tang ZH, Wang YW. A simple Chinese risk score model for screening cardiovascular autonomic neuropathy. PLoS One. 2014 Mar 12;9(3):e89623. doi: 10.1371/journal.pone.0089623. eCollection 2014.|Tang ZH, Zeng F, Yu X, Zhou L. Bayesian estimation of cardiovascular autonomic neuropathy diagnostic test based on baroreflex sensitivity in the absence of a gold standard. Int J Cardiol. 2014 Feb 15;171(3):e78-80. doi: 10.1016/j.ijcard.2013.11.100. Epub 2013 Dec 6.|Tang ZH, Liu J, Zeng F, Li Z, Yu X, Zhou L. Comparison of prediction model for cardiovascular autonomic dysfunction using artificial neural network and logistic regression analysis. PLoS One. 2013 Aug 5;8(8):e70571. doi: 10.1371/journal.pone.0070571. Print 2013. Erratum in: PLoS One. 2017 Apr 25;12 (4):e0176771.|Liu J, Tang ZH, Zeng F, Li Z, Zhou L. Artificial neural network models for prediction of cardiovascular autonomic dysfunction in general Chinese population. BMC Med Inform Decis Mak. 2013 Jul 31;13:80. doi: 10.1186/1472-6947-13-80.|Tang ZH, Zeng F, Li Z, Zhou L. A risk score of cardiovascular autonomic dysfunction for targeted screening in the Chinese population. Int J Cardiol. 2013 Oct 12;168(5):4861-2. doi: 10.1016/j.ijcard.2013.07.062. Epub 2013 Jul 25.|Li Z, Tang ZH, Zeng F, Zhou L. Associations between the severity of metabolic syndrome and cardiovascular autonomic function in a Chinese population. J Endocrinol Invest. 2013 Dec;36(11):993-9. doi: 10.3275/9005. Epub 2013 Jun 17.	Cardiovascular Autonomic Neuropathy not intervention NA NA NA Other All	NA	NA	NA	NA	NA	NA	nervous system diseases|peripheral nervous system diseases	NA	NA
NCT02462993	NA	NA	NA	NA	NA	NA	NA	NA	NA	NA	NA	22028505|15016256	Bhat G, Kudva P, Dodwad V. Aloe vera: Nature's soothing healer to periodontal disease. J Indian Soc Periodontol. 2011 Jul;15(3):205-9. doi: 10.4103/0972-124X.85661.|Perinetti G, Paolantonio M, Cordella C, D'Ercole S, Serra E, Piccolomini R. Clinical and microbiological effects of subgingival administration of two active gels on persistent pockets of chronic periodontitis patients. J Clin Periodontol. 2004 Apr;31(4):273-81.	Periodontitis Aloe Vera Parallel Assignment Treatment Randomized Drug All	Local Drug Delivery of Aloe Vera Gel in Chronic Periodontitis	Interventional	Completed	Phase 2/Phase 3	2	12	chronic periodontitis|periodontitis	NA	NA
NCT02463006	NA	NA	NA	NA	NA	NA	NA	NA	NA	NA	NA	23055593|21692628	Gokhale ST, Dwarakanath CD. The use of a natural osteoconductive porous bone mineral (Bio-Oss™) in infrabony periodontal defects. J Indian Soc Periodontol. 2012 Apr;16(2):247-52. doi: 10.4103/0972-124X.99270.|Wohlfahrt JC, Aass AM, Rønold HJ, Heijl L, Haugen HJ, Lyngstadaas SP. Microcomputed tomographic and histologic analysis of animal experimental degree II furcation defects treated with porous titanium granules or deproteinized bovine bone. J Periodontol. 2012 Feb;83(2):211-21. doi: 10.1902/jop.2011.110128. Epub 2011 Jun 21.	Periodontal Disease Porous variant of Bioactive Glass.|Non porous variant of Bioactive Glass. Parallel Assignment Treatment Randomized Drug|Drug All	Porous and Non-porous Bone Grafts in Intra-bony Periodontal Defects	Interventional	Completed	Phase 2/Phase 3	2	10	periodontal diseases	methamphetamine	NA
NCT02463227	NA	NA	NA	NA	NA	NA	NA	NA	NA	NA	NA	27959728	Bar KJ, Sneller MC, Harrison LJ, Justement JS, Overton ET, Petrone ME, Salantes DB, Seamon CA, Scheinfeld B, Kwan RW, Learn GH, Proschan MA, Kreider EF, Blazkova J, Bardsley M, Refsland EW, Messer M, Clarridge KE, Tustin NB, Madden PJ, Oden K, O'Dell SJ, Jarocki B, Shiakolas AR, Tressler RL, Doria-Rose NA, Bailer RT, Ledgerwood JE, Capparelli EV, Lynch RM, Graham BS, Moir S, Koup RA, Mascola JR, Hoxie JA, Fauci AS, Tebas P, Chun TW. Effect of HIV Antibody VRC01 on Viral Rebound after Treatment Interruption. N Engl J Med. 2016 Nov 24;375(21):2037-2050. Epub 2016 Nov 9.	HIV Infections VRC01 NA NA NA Biological All	NA	NA	NA	NA	NA	NA	hiv infections	NA	NA
NCT02463266	NA	NA	NA	NA	NA	NA	NA	NA	NA	NA	NA	25116369|22678956	Maust DT, Chen SH, Benson A, Mavandadi S, Streim JE, DiFilippo S, Snedden TM, Oslin DW. Older adults recently started on psychotropic medication: where are the symptoms? Int J Geriatr Psychiatry. 2015 Jun;30(6):580-6. doi: 10.1002/gps.4187. Epub 2014 Aug 12.|Maust DT, Mavandadi S, Benson A, Streim JE, Difilippo S, Snedden T, Weber AL, Oslin DW. Telephone-based care management for older adults initiated on psychotropic medication. Int J Geriatr Psychiatry. 2013 Apr;28(4):410-6. doi: 10.1002/gps.3839. Epub 2012 Jun 7.	Anxiety|Depression|Pain, Chronic SUSTAIN Monitoring and Care Management NA NA NA Behavioral All	NA	NA	NA	NA	NA	NA	chronic pain|depression	sulfamethazine	NA
NCT02463344	NA	NA	NA	NA	NA	NA	NA	NA	NA	NA	NA	22281388|25458728	Schwartz SD, Hubschman JP, Heilwell G, Franco-Cardenas V, Pan CK, Ostrick RM, Mickunas E, Gay R, Klimanskaya I, Lanza R. Embryonic stem cell trials for macular degeneration: a preliminary report. Lancet. 2012 Feb 25;379(9817):713-20. doi: 10.1016/S0140-6736(12)60028-2. Epub 2012 Jan 24.|Schwartz SD, Regillo CD, Lam BL, Eliott D, Rosenfeld PJ, Gregori NZ, Hubschman JP, Davis JL, Heilwell G, Spirn M, Maguire J, Gay R, Bateman J, Ostrick RM, Morris D, Vincent M, Anglade E, Del Priore LV, Lanza R. Human embryonic stem cell-derived retinal pigment epithelium in patients with age-related macular degeneration and Stargardt's macular dystrophy: follow-up of two open-label phase 1/2 studies. Lancet. 2015 Feb 7;385(9967):509-16. doi: 10.1016/S0140-6736(14)61376-3. Epub 2014 Oct 15.	Age-Related Macular Degeneration MA09-hRPE NA NA NA Biological All	NA	NA	NA	NA	NA	NA	macular degeneration	NA	NA
NCT02463630	NA	NA	NA	NA	NA	NA	NA	NA	NA	NA	NA	15478366|17131067|20305492|16688020|10423787	Goel A. Treatment of basilar invagination by atlantoaxial joint distraction and direct lateral mass fixation. J Neurosurg Spine. 2004 Oct;1(3):281-6.|Behari S, Kalra SK, Kiran Kumar MV, Salunke P, Jaiswal AK, Jain VK. Chiari I malformation associated with atlanto-axial dislocation: focussing on the anterior cervico-medullary compression. Acta Neurochir (Wien). 2007 Jan;149(1):41-50; discussion 50. Epub 2006 Nov 27.|Jian FZ, Chen Z, Wrede KH, Samii M, Ling F. Direct posterior reduction and fixation for the treatment of basilar invagination with atlantoaxial dislocation. Neurosurgery. 2010 Apr;66(4):678-87; discussion 687. doi: 10.1227/01.NEU.0000367632.45384.5A.|Wang C, Yan M, Zhou HT, Wang SL, Dang GT. Open reduction of irreducible atlantoaxial dislocation by transoral anterior atlantoaxial release and posterior internal fixation. Spine (Phila Pa 1976). 2006 May 15;31(11):E306-13.|Abumi K, Takada T, Shono Y, Kaneda K, Fujiya M. Posterior occipitocervical reconstruction using cervical pedicle screws and plate-rod systems. Spine (Phila Pa 1976). 1999 Jul 15;24(14):1425-34.	Basilar Invagination Associated With Atlantoaxial Dislocation Posterior Approach Compression Distraction Reduction NA NA NA Procedure All	NA	NA	NA	NA	NA	NA	platybasia|joint dislocations|intussusception	NA	NA
NCT02464449	NA	NA	NA	NA	NA	NA	NA	NA	NA	NA	NA	27056770	Piette JD, Krein SL, Striplin D, Marinec N, Kerns RD, Farris KB, Singh S, An L, Heapy AA. Patient-Centered Pain Care Using Artificial Intelligence and Mobile Health Tools: Protocol for a Randomized Study Funded by the US Department of Veterans Affairs Health Services Research and Development Program. JMIR Res Protoc. 2016 Apr 7;5(2):e53. doi: 10.2196/resprot.4995.	Back Pain Behavioral: AI-CBT|Behavioral: Standard Telephone CBT Parallel Assignment Health Services Research Randomized Behavioral|Behavioral All	Patient-Centered Pain Care Using Artificial Intelligence and Mobile Health Tools	Interventional	Completed	N/A	2	278	back pain	NA	NA
NCT02464644	NA	NA	NA	NA	NA	NA	NA	NA	NA	NA	NA	23404156|23445111|24146883|24354965|24458873	Silva BM, Hosman AE, Devlin HL, Shovlin CL. Lifestyle and dietary influences on nosebleed severity in hereditary hemorrhagic telangiectasia. Laryngoscope. 2013 May;123(5):1092-9. doi: 10.1002/lary.23893. Epub 2013 Feb 12.|Devlin HL, Hosman AE, Shovlin CL. Antiplatelet and anticoagulant agents in hereditary hemorrhagic telangiectasia. N Engl J Med. 2013 Feb 28;368(9):876-8. doi: 10.1056/NEJMc1213554.|Finnamore H, Le Couteur J, Hickson M, Busbridge M, Whelan K, Shovlin CL. Hemorrhage-adjusted iron requirements, hematinics and hepcidin define hereditary hemorrhagic telangiectasia as a model of hemorrhagic iron deficiency. PLoS One. 2013 Oct 16;8(10):e76516. doi: 10.1371/journal.pone.0076516. eCollection 2013.|Hosman AE, Devlin HL, Silva BM, Shovlin CL. Specific cancer rates may differ in patients with hereditary haemorrhagic telangiectasia compared to controls. Orphanet J Rare Dis. 2013 Dec 20;8:195. doi: 10.1186/1750-1172-8-195.|Elphick A, Shovlin CL. Relationships between epistaxis, migraines, and triggers in hereditary hemorrhagic telangiectasia. Laryngoscope. 2014 Jul;124(7):1521-8. doi: 10.1002/lary.24526. Epub 2014 Jan 23.	Hereditary Hemorrhagic Telangiectasia (HHT) Questionnaire NA NA NA Other All	Frequency of Common Medical Conditions in People With and Without HHT	Interventional	Completed	N/A	2	2174	telangiectasia, hereditary hemorrhagic|telangiectasis	NA	NA
NCT02464670	NA	NA	NA	NA	NA	NA	NA	NA	NA	NA	NA	30891607	Tebas P, Kraynyak KA, Patel A, Maslow JN, Morrow MP, Sylvester AJ, Knoblock D, Gillespie E, Amante D, Racine T, McMullan T, Jeong M, Roberts CC, Park YK, Boyer J, Broderick KE, Kobinger GP, Bagarazzi M, Weiner DB, Sardesai NY, White SM. Intradermal SynCon® Ebola GP DNA Vaccine Is Temperature Stable and Safely Demonstrates Cellular and Humoral Immunogenicity Advantages in Healthy Volunteers. J Infect Dis. 2019 Jul 2;220(3):400-410. doi: 10.1093/infdis/jiz132.	Ebola Vaccine INO-4212 + INO-9012|INO-4201 + INO-9012|INO-4212|INO-4201|INO-4202|INO-4201 NA NA NA Biological|Biological|Biological|Biological|Biological|Biological All	Open-Label Study of INO-4212 With or Without INO-9012, Administered IM or ID Followed by Electroporation in Healthy Volunteers	Interventional	Completed	Phase 1	13	240	NA	NA	NA
NCT02464683	NA	NA	NA	NA	NA	NA	NA	NA	NA	NA	NA	18173355|18245055|21215445	Gibney KB, MacGregor L, Leder K, Torresi J, Marshall C, Ebeling PR, Biggs BA. Vitamin D deficiency is associated with tuberculosis and latent tuberculosis infection in immigrants from sub-Saharan Africa. Clin Infect Dis. 2008 Feb 1;46(3):443-6. doi: 10.1086/525268.|Nnoaham KE, Clarke A. Low serum vitamin D levels and tuberculosis: a systematic review and meta-analysis. Int J Epidemiol. 2008 Feb;37(1):113-9. doi: 10.1093/ije/dym247. Review.|Martineau AR, Timms PM, Bothamley GH, Hanifa Y, Islam K, Claxton AP, Packe GE, Moore-Gillon JC, Darmalingam M, Davidson RN, Milburn HJ, Baker LV, Barker RD, Woodward NJ, Venton TR, Barnes KE, Mullett CJ, Coussens AK, Rutterford CM, Mein CA, Davies GR, Wilkinson RJ, Nikolayevskyy V, Drobniewski FA, Eldridge SM, Griffiths CJ. High-dose vitamin D(3) during intensive-phase antimicrobial treatment of pulmonary tuberculosis: a double-blind randomised controlled trial. Lancet. 2011 Jan 15;377(9761):242-50. doi: 10.1016/S0140-6736(10)61889-2. Epub 2011 Jan 5.	Pulmonary Tuberculosis VitaminD Parallel Assignment Treatment Randomized Dietary Supplement All	Effect of Vitamin D as Adjunctive Therapy in Patients With Pulmonary Evolution Tuberculosis	Interventional	Unknown status	Phase 4	2	60	tuberculosis, pulmonary|tuberculosis	vitamin d	NA
NCT02464709	NA	NA	NA	NA	NA	NA	NA	NA	NA	NA	NA	30329163	Räsänen JE, Neittaanmäki N, Ylitalo L, Hagman J, Rissanen P, Ylianttila L, Salmivuori M, Snellman E, Grönroos M. 5-aminolaevulinic acid nanoemulsion is more effective than methyl-5-aminolaevulinate in daylight photodynamic therapy for actinic keratosis: a nonsponsored randomized double-blind multicentre trial. Br J Dermatol. 2019 Aug;181(2):265-274. doi: 10.1111/bjd.17311. Epub 2019 Jan 2.	Actinic Keratosis|Natural Daylight Photodynamic Therapy Aminolevulinic Acid|Methyl 5-aminolevulinate NA NA NA Drug|Drug All	NA	NA	NA	NA	NA	NA	keratosis|keratosis, actinic	aminolevulinic acid|methyl 5-aminolevulinate	NA
NCT02464722	NA	NA	NA	NA	NA	NA	NA	NA	NA	NA	NA	23951692	Lee J, Kim Y, Park C, Jeon Y, Kim D, Joo J, Kang H. Comparison between dexmedetomidine and remifentanil for controlled hypotension and recovery in endoscopic sinus surgery. Ann Otol Rhinol Laryngol. 2013 Jul;122(7):421-6.	Hemodynamic Instability Dexmedetomidine|Remifentanil|Epinephrine|Propofol|Rocuronium Parallel Assignment Supportive Care Randomized Drug|Drug|Drug|Drug|Drug All	Comparision Between Hemodynamic Response of Dexmedetomidine and Remifentanil on Anesthesia in Endoscopic Sinus Surgery	Interventional	Unknown status	Phase 4	2	50	NA	remifentanil|epinephrine|propofol|rocuronium|dexmedetomidine	NA
NCT02464865	NA	NA	NA	NA	NA	NA	NA	NA	NA	NA	NA	23945419	Densupsoontorn N, Jirapinyo P, Kangwanpornsiri C. Micronutrient deficiencies in obese Thai children. Asia Pac J Clin Nutr. 2013;22(3):497-503. doi: 10.6133/apjcn.2013.22.3.06.	Child|Obesity|Thiamine Deficiency Thiamine 1|Non-thiamine|Thiamine 2 NA NA NA Drug|Other|Drug All	Thiamin Deficiency in Obese Thai Children	Interventional	Completed	Phase 4	3	124	thiamine deficiency|beriberi	thiamine	NA
NCT02465138	NA	NA	NA	NA	NA	NA	NA	NA	NA	NA	NA	15173799|8782497|22494121|22350703|17355281|17683501|20506068|9626023|9010653|7509768|10657008|9279965|12806612|18061712|19705494|22714033|7249487	Freeman ML, Guda NM. Prevention of post-ERCP pancreatitis: a comprehensive review. Gastrointest Endosc. 2004 Jun;59(7):845-64. Review.|Freeman ML, Nelson DB, Sherman S, Haber GB, Herman ME, Dorsher PJ, Moore JP, Fennerty MB, Ryan ME, Shaw MJ, Lande JD, Pheley AM. Complications of endoscopic biliary sphincterotomy. N Engl J Med. 1996 Sep 26;335(13):909-18.|Elmunzer BJ, Scheiman JM, Lehman GA, Chak A, Mosler P, Higgins PD, Hayward RA, Romagnuolo J, Elta GH, Sherman S, Waljee AK, Repaka A, Atkinson MR, Cote GA, Kwon RS, McHenry L, Piraka CR, Wamsteker EJ, Watkins JL, Korsnes SJ, Schmidt SE, Turner SM, Nicholson S, Fogel EL; U.S. Cooperative for Outcomes Research in Endoscopy (USCORE). A randomized trial of rectal indomethacin to prevent post-ERCP pancreatitis. N Engl J Med. 2012 Apr 12;366(15):1414-22. doi: 10.1056/NEJMoa1111103.|Otsuka T, Kawazoe S, Nakashita S, Kamachi S, Oeda S, Sumida C, Akiyama T, Ario K, Fujimoto M, Tabuchi M, Noda T. Low-dose rectal diclofenac for prevention of post-endoscopic retrograde cholangiopancreatography pancreatitis: a randomized controlled trial. J Gastroenterol. 2012 Aug;47(8):912-7. doi: 10.1007/s00535-012-0554-7. Epub 2012 Feb 18.|Sotoudehmanesh R, Khatibian M, Kolahdoozan S, Ainechi S, Malboosbaf R, Nouraie M. Indomethacin may reduce the incidence and severity of acute pancreatitis after ERCP. Am J Gastroenterol. 2007 May;102(5):978-83. Epub 2007 Mar 13.|Khoshbaten M, Khorram H, Madad L, Ehsani Ardakani MJ, Farzin H, Zali MR. Role of diclofenac in reducing post-endoscopic retrograde cholangiopancreatography pancreatitis. J Gastroenterol Hepatol. 2008 Jul;23(7 Pt 2):e11-6. Epub 2007 Aug 7.|Dumonceau JM, Andriulli A, Deviere J, Mariani A, Rigaux J, Baron TH, Testoni PA; European Society of Gastrointestinal Endoscopy. European Society of Gastrointestinal Endoscopy (ESGE) Guideline: prophylaxis of post-ERCP pancreatitis. Endoscopy. 2010 Jun;42(6):503-15. doi: 10.1055/s-0029-1244208. Epub 2010 May 26.|Cryer B, Feldman M. Cyclooxygenase-1 and cyclooxygenase-2 selectivity of widely used nonsteroidal anti-inflammatory drugs. Am J Med. 1998 May;104(5):413-21.|Gillis JC, Brogden RN. Ketorolac. A reappraisal of its pharmacodynamic and pharmacokinetic properties and therapeutic use in pain management. Drugs. 1997 Jan;53(1):139-88. Review.|Gross V, Leser HG, Heinisch A, Schölmerich J. Inflammatory mediators and cytokines--new aspects of the pathophysiology and assessment of severity of acute pancreatitis? Hepatogastroenterology. 1993 Dec;40(6):522-30. Review.|Bhatia M, Brady M, Shokuhi S, Christmas S, Neoptolemos JP, Slavin J. Inflammatory mediators in acute pancreatitis. J Pathol. 2000 Feb;190(2):117-25. Review.|Mäkelä A, Kuusi T, Schröder T. Inhibition of serum phospholipase-A2 in acute pancreatitis by pharmacological agents in vitro. Scand J Clin Lab Invest. 1997 Aug;57(5):401-7.|Murray B, Carter R, Imrie C, Evans S, O'Suilleabhain C. Diclofenac reduces the incidence of acute pancreatitis after endoscopic retrograde cholangiopancreatography. Gastroenterology. 2003 Jun;124(7):1786-91.|Cheon YK, Cho KB, Watkins JL, McHenry L, Fogel EL, Sherman S, Schmidt S, Lazzell-Pannell L, Lehman GA. Efficacy of diclofenac in the prevention of post-ERCP pancreatitis in predominantly high-risk patients: a randomized double-blind prospective trial. Gastrointest Endosc. 2007 Dec;66(6):1126-32.|Senol A, Saritas U, Demirkan H. Efficacy of intramuscular diclofenac and fluid replacement in prevention of post-ERCP pancreatitis. World J Gastroenterol. 2009 Aug 28;15(32):3999-4004.|Döbrönte Z, Toldy E, Márk L, Sarang K, Lakner L. [Effects of rectal indomethacin in the prevention of post-ERCP acute pancreatitis]. Orv Hetil. 2012 Jun 24;153(25):990-6. doi: 10.1556/OH.2012.29403. Hungarian.|Helleberg L. Clinical Pharmacokinetics of indomethacin. Clin Pharmacokinet. 1981 Jul-Aug;6(4):245-58.	Pancreatitis Ketorolac|Placebo Parallel Assignment Prevention Randomized Drug|Drug All	A Randomized Controlled Trial of IV Ketorolac to Prevent Post-ERCP Pancreatitis	Interventional	Not yet recruiting	Phase 4	2	450	pancreatitis	ketorolac	NA
NCT02465346	NA	NA	NA	NA	NA	NA	NA	NA	NA	NA	NA	22497929	Walter S, Kostopoulos P, Haass A, Keller I, Lesmeister M, Schlechtriemen T, Roth C, Papanagiotou P, Grunwald I, Schumacher H, Helwig S, Viera J, Körner H, Alexandrou M, Yilmaz U, Ziegler K, Schmidt K, Dabew R, Kubulus D, Liu Y, Volk T, Kronfeld K, Ruckes C, Bertsch T, Reith W, Fassbender K. Diagnosis and treatment of patients with stroke in a mobile stroke unit versus in hospital: a randomised controlled trial. Lancet Neurol. 2012 May;11(5):397-404. doi: 10.1016/S1474-4422(12)70057-1. Epub 2012 Apr 11. Erratum in: Lancet Neurol. 2012 Jun;11(6):483.	Acute Stroke MSU-based stroke management|Control stroke management Parallel Assignment Health Services Research Randomized Device|Device All	"Mobile Stroke Unit"-Concept for Delivery of Specialized Acute Stroke Care to Patients in Remote Areas	Interventional	Completed	N/A	2	116	stroke	NA	NA
NCT02465593	NA	NA	NA	NA	NA	NA	NA	NA	NA	NA	NA	19525947	Nel AE, Mädler L, Velegol D, Xia T, Hoek EM, Somasundaran P, Klaessig F, Castranova V, Thompson M. Understanding biophysicochemical interactions at the nano-bio interface. Nat Mater. 2009 Jul;8(7):543-57. doi: 10.1038/nmat2442. Epub 2009 Jun 14. Review.	Rectal Cancer PEP503|5-fluorouracil|capecitabine|surgical resection|Radiotherapy NA NA NA Drug|Drug|Drug|Procedure|Radiation All	NA	NA	NA	NA	NA	NA	rectal neoplasms	fluorouracil|capecitabine	NA
NCT02465736	NA	NA	NA	NA	NA	NA	NA	NA	NA	NA	NA	8805926|16235286|21684205|24982463|23865505|23274533|23165781|19465425|22867894	Bhansali MS, Vaidya JS, Bhatt RG, Patil PK, Badwe RA, Desai PB. Chemotherapy for carcinoma of the esophagus: a comparison of evidence from meta-analyses of randomized trials and of historical control studies. Ann Oncol. 1996 Apr;7(4):355-9.|Arnott SJ, Duncan W, Gignoux M, Hansen HS, Launois B, Nygaard K, Parmar MK, Rousell A, Spilopoulos G, Stewart G, Tierney JF, Wang M, Rhugang Z; Oeosphageal Cancer Collaborative Group. Preoperative radiotherapy for esophageal carcinoma. Cochrane Database Syst Rev. 2005 Oct 19;(4):CD001799. Review.|Sjoquist KM, Burmeister BH, Smithers BM, Zalcberg JR, Simes RJ, Barbour A, Gebski V; Australasian Gastro-Intestinal Trials Group. Survival after neoadjuvant chemotherapy or chemoradiotherapy for resectable oesophageal carcinoma: an updated meta-analysis. Lancet Oncol. 2011 Jul;12(7):681-92. doi: 10.1016/S1470-2045(11)70142-5. Epub 2011 Jun 16.|Mariette C, Dahan L, Mornex F, Maillard E, Thomas PA, Meunier B, Boige V, Pezet D, Robb WB, Le Brun-Ly V, Bosset JF, Mabrut JY, Triboulet JP, Bedenne L, Seitz JF. Surgery alone versus chemoradiotherapy followed by surgery for stage I and II esophageal cancer: final analysis of randomized controlled phase III trial FFCD 9901. J Clin Oncol. 2014 Aug 10;32(23):2416-22. doi: 10.1200/JCO.2013.53.6532. Epub 2014 Jun 30.|Kushida T, Nohara S, Yoshino K, Fujiwara D, Ouchi K, Amano T, Isayama F, Tomita N, Iwanuma Y, Sasai K, Tsurumaru M, Kajiyama Y. Utility of weekly docetaxel combined with preoperative radiotherapy for locally advanced esophageal cancer from pathological analysis. Dis Esophagus. 2014 May-Jun;27(4):368-73. doi: 10.1111/dote.12105. Epub 2013 Jul 19.|Zanoni A, Verlato G, Giacopuzzi S, Weindelmayer J, Casella F, Pasini F, Zhao E, de Manzoni G. Neoadjuvant concurrent chemoradiotherapy for locally advanced esophageal cancer in a single high-volume center. Ann Surg Oncol. 2013 Jun;20(6):1993-9. doi: 10.1245/s10434-012-2822-4. Epub 2012 Dec 29.|Pasini F, de Manzoni G, Zanoni A, Grandinetti A, Capirci C, Pavarana M, Tomezzoli A, Rubello D, Cordiano C. Neoadjuvant therapy with weekly docetaxel and cisplatin, 5-fluorouracil continuous infusion, and concurrent radiotherapy in patients with locally advanced esophageal cancer produced a high percentage of long-lasting pathological complete response: a phase 2 study. Cancer. 2013 Mar 1;119(5):939-45. doi: 10.1002/cncr.27822. Epub 2012 Nov 16.|Ruhstaller T, Widmer L, Schuller JC, Roth A, Hess V, Mingrone W, von Moos R, Borner M, Pestalozzi BC, BalmerMajno S, Köberle D, Terraciano L, Schnider A, Bodis S, Popescu R; Swiss Group for Clinical Cancer Research (SAKK). Multicenter phase II trial of preoperative induction chemotherapy followed by chemoradiation with docetaxel and cisplatin for locally advanced esophageal carcinoma (SAKK 75/02). Ann Oncol. 2009 Sep;20(9):1522-1528. doi: 10.1093/annonc/mdp045. Epub 2009 May 22.|Lin SH, Wang L, Myles B, Thall PF, Hofstetter WL, Swisher SG, Ajani JA, Cox JD, Komaki R, Liao Z. Propensity score-based comparison of long-term outcomes with 3-dimensional conformal radiotherapy vs intensity-modulated radiotherapy for esophageal cancer. Int J Radiat Oncol Biol Phys. 2012 Dec 1;84(5):1078-85. doi: 10.1016/j.ijrobp.2012.02.015. Epub 2012 Aug 3.	Esophageal Cancer|Esophageal Squamous Cell Carcinoma|Oesophageal Cancer Docetaxel|Cisplatin|Radiation|Surgery|Vinorelbine|Cisplatin Parallel Assignment Treatment Randomized Drug|Drug|Radiation|Procedure|Drug|Drug All	Study of Docetaxel or Vinorelbine Plus Cisplatin in Neoadjuvant Chemoradiotherapy for Esophageal Cancer	Interventional	Recruiting	Phase 3	2	610	carcinoma|esophageal squamous cell carcinoma|esophageal neoplasms|carcinoma, squamous cell	docetaxel|cisplatin|vinorelbine	NA
NCT02465918	NA	NA	NA	NA	NA	NA	NA	NA	NA	NA	NA	1705329|1792954|8657427|18541887	Tsubokawa T, Katayama Y, Yamamoto T, Hirayama T, Koyama S. Treatment of thalamic pain by chronic motor cortex stimulation. Pacing Clin Electrophysiol. 1991 Jan;14(1):131-4.|Tsubokawa T, Katayama Y, Yamamoto T, Hirayama T, Koyama S. Chronic motor cortex stimulation for the treatment of central pain. Acta Neurochir Suppl (Wien). 1991;52:137-9.|Peyron R, Garcia-Larrea L, Deiber MP, Cinotti L, Convers P, Sindou M, Mauguière F, Laurent B. Electrical stimulation of precentral cortical area in the treatment of central pain: electrophysiological and PET study. Pain. 1995 Sep;62(3):275-286. doi: 10.1016/0304-3959(94)00211-V.|Lima MC, Fregni F. Motor cortex stimulation for chronic pain: systematic review and meta-analysis of the literature. Neurology. 2008 Jun 10;70(24):2329-37. doi: 10.1212/01.wnl.0000314649.38527.93. Review.	Neuropathic Pain motor cortex stimulation (Change of Stimulation Timing) Crossover Assignment Treatment Randomized Device All	Cyclization of Motor Cortex Stimulation	Interventional	Completed	N/A	4	6	neuralgia	NA	NA
NCT02466269	NA	NA	NA	NA	NA	NA	NA	NA	NA	NA	NA	NA|12621288|NA|5024527|298842|6957557|21778851|3855313|17448850|1527657|20083736|17096156|16192853|15346360	Rowe NL, Killey HC. Fractures of the facial skeleton: E. & S. Livingstone; 1955.|Cascone P, Leonardi R, Marino S, Carnemolla ME. Intracapsular fractures of mandibular condyle: diagnosis, treatment, and anatomical and pathological evaluations. J Craniofac Surg. 2003 Mar;14(2):184-91.|Rowe NL, Killey HC. Fractures of the facial skeleton: Churchill Livingstone; 1968.|Rowe NL. Surgery of the temporomandibular joint. Proc R Soc Med. 1972 Apr;65(4):383-8.|Al-Kayat A, Bramley P. A modified pre-auricular approach to the temporomandibular joint and malar arch. Br J Oral Surg. 1979 Nov;17(2):91-103.|Dolwick MF, Kretzschmar DP. Morbidity associated with the preauricular and perimeatal approaches to the temporomandibular joint. J Oral Maxillofac Surg. 1982 Nov;40(11):699-700.|Lima SM Jr, Asprino L, Moreira RW, de Moraes M. Surgical complications of mandibular condylar fractures. J Craniofac Surg. 2011 Jul;22(4):1512-5. doi: 10.1097/SCS.0b013e31821d4c6f.|Hall MB, Brown RW, Lebowitz MS. Facial nerve injury during surgery of the temporomandibular joint: a comparison of two dissection techniques. J Oral Maxillofac Surg. 1985 Jan;43(1):20-3.|do Egito Vasconcelos BC, Bessa-Nogueira RV, da Silva LC. Prospective study of facial nerve function after surgical procedures for the treatment of temporomandibular pathology. J Oral Maxillofac Surg. 2007 May;65(5):972-8.|Weinberg S, Kryshtalskyj B. Facial nerve function following temporomandibular joint surgery using the preauricular approach. J Oral Maxillofac Surg. 1992 Oct;50(10):1048-51.|Babakurban ST, Cakmak O, Kendir S, Elhan A, Quatela VC. Temporal branch of the facial nerve and its relationship to fascial layers. Arch Facial Plast Surg. 2010 Jan-Feb;12(1):16-23. doi: 10.1001/archfacial.2009.96.|Krayenbühl N, Isolan GR, Hafez A, Yaşargil MG. The relationship of the fronto-temporal branches of the facial nerve to the fascias of the temporal region: a literature review applied to practical anatomical dissection. Neurosurg Rev. 2007 Jan;30(1):8-15; discussion 15. Epub 2006 Nov 10. Review.|Kim S, Matic DB. The anatomy of temporal hollowing: the superficial temporal fat pad. J Craniofac Surg. 2005 Sep;16(5):760-3.|Politi M, Toro C, Cian R, Costa F, Robiony M. The deep subfascial approach to the temporomandibular joint. J Oral Maxillofac Surg. 2004 Sep;62(9):1097-102.	Mandibular Fractures The supratemporalis approach NA NA NA Procedure All	NA	NA	NA	NA	NA	NA	mandibular fractures|fractures, bone	NA	NA
NCT02466490	NA	NA	NA	NA	NA	NA	NA	NA	NA	NA	NA	22608107|22381711|23932463|23344912|21910510|15539615	Lee H, Yang HM, Lee HY, Kim JJ, Choi DJ, Seung KB, Jeon ES, Ha JW, Rim SJ, Park JB, Shin JH, Oh BH. Efficacy and tolerability of once-daily oral fimasartan 20 to 240 mg/d in Korean Patients with hypertension: findings from Two Phase II, randomized, double-blind, placebo-controlled studies. Clin Ther. 2012 Jun;34(6):1273-89. doi: 10.1016/j.clinthera.2012.04.021. Epub 2012 May 17. Erratum in: Clin Ther. 2012 Sep;34(9):2020.|Lee SE, Kim YJ, Lee HY, Yang HM, Park CG, Kim JJ, Kim SK, Rhee MY, Oh BH; Investigators. Efficacy and tolerability of fimasartan, a new angiotensin receptor blocker, compared with losartan (50/100 mg): a 12-week, phase III, multicenter, prospective, randomized, double-blind, parallel-group, dose escalation clinical trial with an optional 12-week extension phase in adult Korean patients with mild-to-moderate hypertension. Clin Ther. 2012 Mar;34(3):552-568, 568.e1-9. doi: 10.1016/j.clinthera.2012.01.024. Epub 2012 Mar 3.|Lee H, Kim KS, Chae SC, Jeong MH, Kim DS, Oh BH. Ambulatory blood pressure response to once-daily fimasartan: an 8-week, multicenter, randomized, double-blind, active-comparator, parallel-group study in Korean patients with mild to moderate essential hypertension. Clin Ther. 2013 Sep;35(9):1337-49. doi: 10.1016/j.clinthera.2013.06.021. Epub 2013 Aug 7.|Park JB, Sung KC, Kang SM, Cho EJ. Safety and efficacy of fimasartan in patients with arterial hypertension (Safe-KanArb study): an open-label observational study. Am J Cardiovasc Drugs. 2013 Feb;13(1):47-56. doi: 10.1007/s40256-013-0004-9.|Chi YH, Lee H, Paik SH, Lee JH, Yoo BW, Kim JH, Tan HK, Kim SL. Safety, tolerability, pharmacokinetics, and pharmacodynamics of fimasartan following single and repeated oral administration in the fasted and fed states in healthy subjects. Am J Cardiovasc Drugs. 2011 Oct 1;11(5):335-46. doi: 10.2165/11593840-000000000-00000.|Madamanchi NR, Vendrov A, Runge MS. Oxidative stress and vascular disease. Arterioscler Thromb Vasc Biol. 2005 Jan;25(1):29-38. Epub 2004 Nov 11. Review.	Hypertension, Essential Fimasartan|Fimasartan; Hydrochlorothiazide Parallel Assignment Treatment Randomized Drug|Drug All	Efficacy and Safety of Fimasartan Alone or Combined With HCTZ in Mexican Patients With Essential Hypertension	Interventional	Completed	Phase 3	4	272	hypertension|essential hypertension	hydrochlorothiazide	NA
NCT02466516	NA	NA	NA	NA	NA	NA	NA	NA	NA	NA	NA	NA|NA|NA|NA	Loomba R, Lawitz E, Mantry PS, Jayakumar S, Caldwell SH, Arnold H, et al. GS-4997, an inhibitor of apoptosis signal-regulating kinase (ASK1), alone or in combination with simtuzumab for the treatment of nonalcoholic steatohepatitis (NASH): a randomized, phase 2 trial. Hepatol 2016; 64 (6S): 1119A-1120A.|Diehl AM, French D, Xu R, et al. Treatment with selonsertib, an inhibitor of apoptosis signal-regulating kinase 1, hepatic phospho-p38 expression and markers of hepatocellular apoptosis and necrosis in patients with nonalcoholic steatohepatitis. J Hepatol 2017;66:S51. PS-090.|Middleton MS, Lawitz E, Jayakumar S, et al. Hepatic proton density fat fraction correlates with histologic measures of steatosis and is responsive to change in those measures in a multi-center nonalcoholic steatohepatitis clinical trial. J Hepatol 2017;66:S668. SAT-483.|Loomba R, Lawitz E, Ghalib R, et al. Longitudinal changes in liver stiffness by magnetic resonance elastography (MRE), liver fibrosis, and serum markers of fibrosis in a multi-center clinical trial in nonalcoholic steatohepatitis (NASH). J Hepatol 2017;66:S671. SAT-489.	Non-Alcoholic Steatohepatitis (NASH) SEL|SIM Parallel Assignment Treatment Randomized Drug|Biological All	Safety, Tolerability, and Efficacy of GS-4997 Alone or in Combination With Simtuzumab (SIM) in Adults With Nonalcoholic Steatohepatitis (NASH) and Fibrosis Stages F2-F3	Interventional	Completed	Phase 2	5	72	fibrosis|non-alcoholic fatty liver disease|fatty liver	NA	NA
NCT02466958	NA	NA	NA	NA	NA	NA	NA	NA	NA	NA	NA	31332902	Krause-Sorio B, Kilpatrick L, Siddarth P, Ercoli L, Laird KT, Aguilar-Faustino Y, Milillo MM, Narr KL, Lavretsky H. Cortical thickness increases with levomilnacipran treatment in a pilot randomised double-blind placebo-controlled trial in late-life depression. Psychogeriatrics. 2020 Mar;20(2):140-148. doi: 10.1111/psyg.12475. Epub 2019 Jul 22.	Major Depressive Disorder levomilnacipran|Placebo Parallel Assignment Treatment Randomized Drug|Drug All	Trial of Levomilnacipran in Geriatric Depression	Interventional	Completed	Phase 4	2	29	depression|depressive disorder|depressive disorder, major	levomilnacipran|milnacipran	NA
NCT02467179	NA	NA	NA	NA	NA	NA	NA	NA	NA	NA	NA	18811813|23585253|21091964|15093885|19616669|24508206|25465303|25469738|25546580|25618742|25687748|24063921|24058180|24440330|24800808|24771262|21714971	Wood MA, Orlov M, Ramaswamy K, Haffajee C, Ellenbogen K; Stereotaxis Heart Study Investigators. Remote magnetic versus manual catheter navigation for ablation of supraventricular tachycardias: a randomized, multicenter trial. Pacing Clin Electrophysiol. 2008 Oct;31(10):1313-21. doi: 10.1111/j.1540-8159.2008.01183.x.|Proietti R, Pecoraro V, Di Biase L, Natale A, Santangeli P, Viecca M, Sagone A, Galli A, Moja L, Tagliabue L. Remote magnetic with open-irrigated catheter vs. manual navigation for ablation of atrial fibrillation: a systematic review and meta-analysis. Europace. 2013 Sep;15(9):1241-8. doi: 10.1093/europace/eut058. Epub 2013 Apr 12. Review.|Hlivák P, Mlčochová H, Peichl P, Cihák R, Wichterle D, Kautzner J. Robotic navigation in catheter ablation for paroxysmal atrial fibrillation: midterm efficacy and predictors of postablation arrhythmia recurrences. J Cardiovasc Electrophysiol. 2011 May;22(5):534-40. doi: 10.1111/j.1540-8167.2010.01942.x. Epub 2010 Nov 23.|Feld G, Wharton M, Plumb V, Daoud E, Friehling T, Epstein L; EPT-1000 XP Cardiac Ablation System Investigators. Radiofrequency catheter ablation of type 1 atrial flutter using large-tip 8- or 10-mm electrode catheters and a high-output radiofrequency energy generator: results of a multicenter safety and efficacy study. J Am Coll Cardiol. 2004 Apr 21;43(8):1466-72.|Sawhney N, Anousheh R, Chen WC, Narayan S, Feld GK. Five-year outcomes after segmental pulmonary vein isolation for paroxysmal atrial fibrillation. Am J Cardiol. 2009 Aug 1;104(3):366-72. doi: 10.1016/j.amjcard.2009.03.044. Epub 2009 Jun 6.|Steinberg JS, Palekar R, Sichrovsky T, Arshad A, Preminger M, Musat D, Shaw RE, Mittal S. Very long-term outcome after initially successful catheter ablation of atrial fibrillation. Heart Rhythm. 2014 May;11(5):771-6. doi: 10.1016/j.hrthm.2014.02.003. Epub 2014 Feb 4.|Akca F, Janse P, Theuns DA, Szili-Torok T. A prospective study on safety of catheter ablation procedures: contact force guided ablation could reduce the risk of cardiac perforation. Int J Cardiol. 2015 Jan 20;179:441-8. doi: 10.1016/j.ijcard.2014.11.105. Epub 2014 Nov 13.|Sigmund E, Puererfellner H, Derndorfer M, Kollias G, Winter S, Aichinger J, Nesser HJ, Martinek M. Optimizing radiofrequency ablation of paroxysmal and persistent atrial fibrillation by direct catheter force measurement-a case-matched comparison in 198 patients. Pacing Clin Electrophysiol. 2015 Feb;38(2):201-8. doi: 10.1111/pace.12549. Epub 2014 Dec 2.|Jarman JWE, Panikker S, DAS M, Wynn GJ, Ullah W, Kontogeorgis A, Haldar SK, Patel PJ, Hussain W, Markides V, Gupta D, Schilling RJ, Wong T. Relationship between contact force sensing technology and medium-term outcome of atrial fibrillation ablation: a multicenter study of 600 patients. J Cardiovasc Electrophysiol. 2015 Apr;26(4):378-384. doi: 10.1111/jce.12606. Epub 2015 Feb 11.|le Polain de Waroux JB, Weerasooriya R, Anvardeen K, Barbraud C, Marchandise S, De Meester C, Goesaert C, Reis I, Scavee C. Low contact force and force-time integral predict early recovery and dormant conduction revealed by adenosine after pulmonary vein isolation. Europace. 2015 Jun;17(6):877-83. doi: 10.1093/europace/euu329. Epub 2015 Jan 24.|Arujuna A, Karim R, Zarinabad N, Gill J, Rhode K, Schaeffter T, Wright M, Rinaldi CA, Cooklin M, Razavi R, O'Neill MD, Gill JS. A randomized prospective mechanistic cardiac magnetic resonance study correlating catheter stability, late gadolinium enhancement and 3 year clinical outcomes in robotically assisted vs. standard catheter ablation. Europace. 2015 Aug;17(8):1241-50. doi: 10.1093/europace/euu364. Epub 2015 Feb 16.|Shurrab M, Danon A, Lashevsky I, Kiss A, Newman D, Szili-Torok T, Crystal E. Robotically assisted ablation of atrial fibrillation: a systematic review and meta-analysis. Int J Cardiol. 2013 Nov 5;169(3):157-65. doi: 10.1016/j.ijcard.2013.08.086. Epub 2013 Sep 10. Review.|López-Gil M, Salgado R, Merino JL, Datino T, Figueroa J, Arenal A, Mejía E, Salguero R, Fontenla A, Arribas F. Cavo-tricuspid isthmus radiofrequency ablation using a novel remote navigation catheter system in patients with typical atrial flutter. Europace. 2014 Apr;16(4):558-62. doi: 10.1093/europace/eut285. Epub 2013 Sep 20.|Datino T, Arenal A, Pelliza M, Hernández-Hernández J, Atienza F, González-Torrecilla E, Avila P, Bravo L, Fernández-Avilés F. Comparison of the safety and feasibility of arrhythmia ablation using the Amigo Robotic Remote Catheter System versus manual ablation. Am J Cardiol. 2014 Mar 1;113(5):827-31. doi: 10.1016/j.amjcard.2013.11.030. Epub 2013 Dec 12.|Zhang W, Jia N, Su J, Lin J, Peng F, Niu W. The comparison between robotic and manual ablations in the treatment of atrial fibrillation: a systematic review and meta-analysis. PLoS One. 2014 May 6;9(5):e96331. doi: 10.1371/journal.pone.0096331. eCollection 2014.|Wutzler A, Wolber T, Parwani AS, Huemer M, Attanasio P, Blaschke F, Haegeli L, Haverkamp W, Duru F, Boldt LH. Robotic ablation of atrial fibrillation with a new remote catheter system. J Interv Card Electrophysiol. 2014 Sep;40(3):215-9. doi: 10.1007/s10840-014-9895-x. Epub 2014 Apr 29.|Thomas D, Scholz EP, Schweizer PA, Katus HA, Becker R. Initial experience with robotic navigation for catheter ablation of paroxysmal and persistent atrial fibrillation. J Electrocardiol. 2012 Mar;45(2):95-101. doi: 10.1016/j.jelectrocard.2011.05.005. Epub 2011 Jun 28.	Atrial Fibrillation|Atrial Flutter Amigo™ Robotic Catheter Manipulation|Manual Catheter Manipulation Parallel Assignment Treatment Randomized Device|Device All	Evaluation of the Amigo Robotic System for Ablation of the Cavo-Tricuspid Isthmus	Interventional	Completed	N/A	2	50	atrial flutter|atrial fibrillation	NA	NA
NCT02467244	NA	NA	NA	NA	NA	NA	NA	NA	NA	NA	NA	11172193|18407156|14749496|21586104|19682539|16984248|21424182	Klein I, Ojamaa K. Thyroid hormone and the cardiovascular system. N Engl J Med. 2001 Feb 15;344(7):501-9. Review.|Benvenga S, Robbins J. Lipoprotein-thyroid hormone interactions. Trends Endocrinol Metab. 1993 Aug;4(6):194-8.|Fazio S, Palmieri EA, Lombardi G, Biondi B. Effects of thyroid hormone on the cardiovascular system. Recent Prog Horm Res. 2004;59:31-50. Review.|Robinson K, Prins J, Venkatesh B. Clinical review: adiponectin biology and its role in inflammation and critical illness. Crit Care. 2011 Apr 20;15(2):221. doi: 10.1186/cc10021. Review.|Maury E, Brichard SM. Adipokine dysregulation, adipose tissue inflammation and metabolic syndrome. Mol Cell Endocrinol. 2010 Jan 15;314(1):1-16. doi: 10.1016/j.mce.2009.07.031. Epub 2009 Aug 12. Review.|Altinova AE, Törüner FB, Aktürk M, Bukan N, Cakir N, Ayvaz G, Arslan M. Adiponectin levels and cardiovascular risk factors in hypothyroidism and hyperthyroidism. Clin Endocrinol (Oxf). 2006 Oct;65(4):530-5.|Kowalska I, Borawski J, Nikołajuk A, Budlewski T, Otziomek E, Górska M, Strączkowski M. Insulin sensitivity, plasma adiponectin and sICAM-1 concentrations in patients with subclinical hypothyroidism: response to levothyroxine therapy. Endocrine. 2011 Aug;40(1):95-101. doi: 10.1007/s12020-011-9446-5. Epub 2011 Mar 18.	Hypothyroidism Levothyroxine NA NA NA Drug All	NA	NA	NA	NA	NA	NA	hypothyroidism|insulin resistance	NA	NA
NCT02467673	NA	NA	NA	NA	NA	NA	NA	NA	NA	NA	NA	24519196	Botelho MA, Queiroz DB, Barros G, Guerreiro S, Fechine P, Umbelino S, Lyra A, Borges B, Freitas A, Queiroz DC, Ruela R, Almeida JG, Quintans L Jr. Nanostructured transdermal hormone replacement therapy for relieving menopausal symptoms: a confocal Raman spectroscopy study. Clinics (Sao Paulo). 2014 Feb;69(2):75-82. doi: 10.6061/clinics/2014(02)01.	Menopausal Syndrome Micronized estradiol + progesterone|Nanoparticulate estradiol + progesterone Parallel Assignment Treatment Randomized Drug|Drug Female	Nanoparticulate Versus Micronized Steroids Delivery for Transdermal Hormone Replacement Therapy	Interventional	Completed	Phase 2	2	185	NA	progesterone|polyestradiol phosphate|estradiol|estradiol 3-benzoate|estradiol 17 beta-cypionate	NA
NCT02467959	NA	NA	NA	NA	NA	NA	NA	NA	NA	NA	NA	25493122	Lam SH, Grippo A, Kerwin C, Konicki PJ, Goodwine D, Lambert MJ. Bedside ultrasonography as an adjunct to routine evaluation of acute appendicitis in the emergency department. West J Emerg Med. 2014 Nov;15(7):808-15. doi: 10.5811/westjem.2014.9.21491. Epub 2014 Sep 18.	Acute Abdomen|Acute Appendicitis NA NA NA NA NA All	NA	NA	NA	NA	NA	NA	appendicitis|abdomen, acute|emergencies|acute disease	NA	NA
NCT02468830	NA	NA	NA	NA	NA	NA	NA	NA	NA	NA	NA	26876327	Blais AS, Nadeau G, Moore K, Genois L, Bolduc S. Prospective Pilot Study of Mirabegron in Pediatric Patients with Overactive Bladder. Eur Urol. 2016 Jul;70(1):9-13. doi: 10.1016/j.eururo.2016.02.007. Epub 2016 Feb 11.	Overactive Bladder|Urinary Incontinence mirabegron NA NA NA Drug All	NA	NA	NA	NA	NA	NA	urinary bladder, overactive|urinary incontinence	mirabegron	NA
NCT02468947	NA	NA	NA	NA	NA	NA	NA	NA	NA	NA	NA	25764096	Yaacobi N, Bar-Meir M, Shchors I, Bromiker R. A prospective controlled trial of the optimal volume for neonatal blood cultures. Pediatr Infect Dis J. 2015 Apr;34(4):351-4. doi: 10.1097/INF.0000000000000594.	Ideal Sample Volume for Blood Cultures NA NA NA NA NA All	NA	NA	NA	NA	NA	NA	NA	NA	NA
NCT02469012	NA	NA	NA	NA	NA	NA	NA	NA	NA	NA	NA	19897823|17695343|23607593|15637534|23300053|23607594|23059806|24428467|15560058|NA|12823087|12450640|11413125|12618532	Faul F, Erdfelder E, Buchner A, Lang AG. Statistical power analyses using G*Power 3.1: tests for correlation and regression analyses. Behav Res Methods. 2009 Nov;41(4):1149-60. doi: 10.3758/BRM.41.4.1149.|Faul F, Erdfelder E, Lang AG, Buchner A. G*Power 3: a flexible statistical power analysis program for the social, behavioral, and biomedical sciences. Behav Res Methods. 2007 May;39(2):175-91.|Jacobson IM, Gordon SC, Kowdley KV, Yoshida EM, Rodriguez-Torres M, Sulkowski MS, Shiffman ML, Lawitz E, Everson G, Bennett M, Schiff E, Al-Assi MT, Subramanian GM, An D, Lin M, McNally J, Brainard D, Symonds WT, McHutchison JG, Patel K, Feld J, Pianko S, Nelson DR; POSITRON Study; FUSION Study. Sofosbuvir for hepatitis C genotype 2 or 3 in patients without treatment options. N Engl J Med. 2013 May 16;368(20):1867-77. doi: 10.1056/NEJMoa1214854. Epub 2013 Apr 23.|Kraus MR, Schäfer A, Wissmann S, Reimer P, Scheurlen M. Neurocognitive changes in patients with hepatitis C receiving interferon alfa-2b and ribavirin. Clin Pharmacol Ther. 2005 Jan;77(1):90-100.|Kraus MR, Schäfer A, Teuber G, Porst H, Sprinzl K, Wollschläger S, Keicher C, Scheurlen M. Improvement of neurocognitive function in responders to an antiviral therapy for chronic hepatitis C. Hepatology. 2013 Aug;58(2):497-504. doi: 10.1002/hep.26229. Epub 2013 Jun 24.|Lawitz E, Mangia A, Wyles D, Rodriguez-Torres M, Hassanein T, Gordon SC, Schultz M, Davis MN, Kayali Z, Reddy KR, Jacobson IM, Kowdley KV, Nyberg L, Subramanian GM, Hyland RH, Arterburn S, Jiang D, McNally J, Brainard D, Symonds WT, McHutchison JG, Sheikh AM, Younossi Z, Gane EJ. Sofosbuvir for previously untreated chronic hepatitis C infection. N Engl J Med. 2013 May 16;368(20):1878-87. doi: 10.1056/NEJMoa1214853. Epub 2013 Apr 23.|Schäfer A, Scheurlen M, Kraus MR. [Managing psychiatric side effects of antiviral therapy in chronic hepatitis C]. Z Gastroenterol. 2012 Oct;50(10):1108-13. doi: 10.1055/s-0031-1281682. Epub 2012 Oct 11. Review. German.|Sulkowski MS, Gardiner DF, Rodriguez-Torres M, Reddy KR, Hassanein T, Jacobson I, Lawitz E, Lok AS, Hinestrosa F, Thuluvath PJ, Schwartz H, Nelson DR, Everson GT, Eley T, Wind-Rotolo M, Huang SP, Gao M, Hernandez D, McPhee F, Sherman D, Hindes R, Symonds W, Pasquinelli C, Grasela DM; AI444040 Study Group. Daclatasvir plus sofosbuvir for previously treated or untreated chronic HCV infection. N Engl J Med. 2014 Jan 16;370(3):211-21. doi: 10.1056/NEJMoa1306218. Erratum in: N Engl J Med. 2014 Apr 10;370(15):1469.|Alter MJ. The epidemiology of acute and chronic hepatitis C. Clin Liver Dis. 1997 Nov;1(3):559-68, vi-vii. Review.|McQuillan GM, Alter MJ, Moyer LA, Lambert SB, Margolis HS. A population-based serologic study of hepatitis C virus infection in the United States. In: Rizetto M, Purcell RH, Gerin JL, Verne G (Eds.) Viral Hepatitis and Liver Disease. Turin, Italy: Edizioni Minerva Medica, 1997|Kraus MR, Schäfer A, Faller H, Csef H, Scheurlen M. Psychiatric symptoms in patients with chronic hepatitis C receiving interferon alfa-2b therapy. J Clin Psychiatry. 2003 Jun;64(6):708-14.|Bonaccorso S, Marino V, Biondi M, Grimaldi F, Ippoliti F, Maes M. Depression induced by treatment with interferon-alpha in patients affected by hepatitis C virus. J Affect Disord. 2002 Dec;72(3):237-41.|Booth JC, O'Grady J, Neuberger J; Thr Royal College of Physicians of London and the British Society of Gastroenterology. Clinical guidelines on the management of hepatitis C. Gut. 2001 Jul;49 Suppl 1:I1-21.|Dieperink E, Ho SB, Thuras P, Willenbring ML. A prospective study of neuropsychiatric symptoms associated with interferon-alpha-2b and ribavirin therapy for patients with chronic hepatitis C. Psychosomatics. 2003 Mar-Apr;44(2):104-12.	Hepatitis C, Chronic Combination #1|Combination #2|Combination #3|Combination #4|Combination #5 NA NA NA Drug|Drug|Drug|Drug|Drug All	NA	NA	NA	NA	NA	NA	hepatitis|hepatitis c|hepatitis c, chronic	sofosbuvir|ledipasvir|ribavirin	NA
NCT02469909	NA	NA	NA	NA	NA	NA	NA	NA	NA	NA	NA	22990518|17588767	Mitchell RB, Hussey HM, Setzen G, Jacobs IN, Nussenbaum B, Dawson C, Brown CA 3rd, Brandt C, Deakins K, Hartnick C, Merati A. Clinical consensus statement: tracheostomy care. Otolaryngol Head Neck Surg. 2013 Jan;148(1):6-20. doi: 10.1177/0194599812460376. Epub 2012 Sep 18. Review.|De Leyn P, Bedert L, Delcroix M, Depuydt P, Lauwers G, Sokolov Y, Van Meerhaeghe A, Van Schil P; Belgian Association of Pneumology and Belgian Association of Cardiothoracic Surgery. Tracheotomy: clinical review and guidelines. Eur J Cardiothorac Surg. 2007 Sep;32(3):412-21. Epub 2007 Jun 27. Review.	Tracheostomy Overnight observation|Pre-discharge evaluation|outpatient clinic follow ups|immediate decannulation|Gradual tracheostomy tube decrease Parallel Assignment Treatment Randomized Other|Other|Other|Procedure|Procedure All	Comparison Between Immediate and Gradual Decannulation	Interventional	Unknown status	N/A	2	100	NA	NA	NA
NCT02469935	NA	NA	NA	NA	NA	NA	NA	NA	NA	NA	NA	7755822|7366693|12390381|9671062|21345104|10574106|19625549|10670856|15929534|7979854|22748292|18660395|9595616|23273179|19561694|22208845|18439787	Powers RD, Guertler AT. Abdominal pain in the ED: stability and change over 20 years. Am J Emerg Med. 1995 May;13(3):301-3.|Cooperberg PL, Burhenne HJ. Real-time ultrasonography. Diagnostic technique of choice in calculous gallbladder disease. N Engl J Med. 1980 Jun 5;302(23):1277-9.|Kell MR, Aherne NJ, Coffey C, Power CP, Kirwan WO, Redmond HP. Emergency surgeon-performed hepatobiliary ultrasonography. Br J Surg. 2002 Nov;89(11):1402-4.|Rozycki GS. Surgeon-performed ultrasound: its use in clinical practice. Ann Surg. 1998 Jul;228(1):16-28. Review.|Moore CL, Copel JA. Point-of-care ultrasonography. N Engl J Med. 2011 Feb 24;364(8):749-57. doi: 10.1056/NEJMra0909487. Review.|Allemann F, Cassina P, Röthlin M, Largiadèr F. Ultrasound scans done by surgeons for patients with acute abdominal pain: a prospective study. Eur J Surg. 1999 Oct;165(10):966-70.|Lindelius A, Törngren S, Pettersson H, Adami J. Role of surgeon-performed ultrasound on further management of patients with acute abdominal pain: a randomised controlled clinical trial. Emerg Med J. 2009 Aug;26(8):561-6. doi: 10.1136/emj.2008.062067.|Fang R, Pilcher JA, Putnam AT, Smith T, Smith DL. Accuracy of surgeon-performed gallbladder ultrasound. Am J Surg. 1999 Dec;178(6):475-9.|Ahmad S, Zafar A, Ahmad M, Ghafoor A, Malik E, Ali A, Qazi UA. Accuracy of surgeon-performed abdominal utrasound for gallstones. J Ayub Med Coll Abbottabad. 2005 Jan-Mar;17(1):70-1.|Shea JA, Berlin JA, Escarce JJ, Clarke JR, Kinosian BP, Cabana MD, Tsai WW, Horangic N, Malet PF, Schwartz JS, et al. Revised estimates of diagnostic test sensitivity and specificity in suspected biliary tract disease. Arch Intern Med. 1994 Nov 28;154(22):2573-81.|Carroll PJ, Gibson D, El-Faedy O, Dunne C, Coffey C, Hannigan A, Walsh SR. Surgeon-performed ultrasound at the bedside for the detection of appendicitis and gallstones: systematic review and meta-analysis. Am J Surg. 2013 Jan;205(1):102-8. doi: 10.1016/j.amjsurg.2012.02.017. Epub 2012 Jun 29. Review.|Lindelius A, Törngren S, Sondén A, Pettersson H, Adami J. Impact of surgeon-performed ultrasound on diagnosis of abdominal pain. Emerg Med J. 2008 Aug;25(8):486-91. doi: 10.1136/emj.2007.052142.|Newcombe RG. Two-sided confidence intervals for the single proportion: comparison of seven methods. Stat Med. 1998 Apr 30;17(8):857-72.|Irkorucu O, Reyhan E, Erdem H, Cetinkünar S, Değer KC, Yılmaz C. Accuracy of surgeon-performed gallbladder ultrasound in identification of acute cholecystitis. J Invest Surg. 2013 Apr;26(2):85-8. doi: 10.3109/08941939.2012.697977. Epub 2012 Dec 28.|Scruggs W, Fox JC, Potts B, Zlidenny A, McDonough J, Anderson CL, Larson J, Barajas G, Langdorf MI. Accuracy of ED Bedside Ultrasound for Identification of gallstones: retrospective analysis of 575 studies. West J Emerg Med. 2008 Jan;9(1):1-5. Erratum in: West J Emerg Med. 2008 May;9(2):129. McDonough, Joanne [corrected to McDonough, JoAnne].|Shepherd AE, Gogalniceanu P, Kashef E, Purkayastha S, Zacharakis E, Paraskeva PA. Surgeon-performed ultrasound--a call for consensus and standardization. J Surg Educ. 2012 Jan-Feb;69(1):132-3. doi: 10.1016/j.jsurg.2011.09.006. Epub 2011 Nov 3.|Gaspari RJ, Dickman E, Blehar D. Learning curve of bedside ultrasound of the gallbladder. J Emerg Med. 2009 Jul;37(1):51-6. doi: 10.1016/j.jemermed.2007.10.070. Epub 2008 Apr 25.	Gallstones ultrasound NA NA NA Procedure All	NA	NA	NA	NA	NA	NA	gallstones|cholelithiasis|cholecystolithiasis	NA	NA
NCT02469961	NA	NA	NA	NA	NA	NA	NA	NA	NA	NA	NA	24219821|11056756	Mehta PP, Kochhar G, Kalra S, Maurer W, Tetzlaff J, Singh G, Lopez R, Sanaka MR, Vargo JJ. Can a validated sleep apnea scoring system predict cardiopulmonary events using propofol sedation for routine EGD or colonoscopy? A prospective cohort study. Gastrointest Endosc. 2014 Mar;79(3):436-44. doi: 10.1016/j.gie.2013.09.022. Epub 2013 Nov 9.|Venn RM, Hell J, Grounds RM. Respiratory effects of dexmedetomidine in the surgical patient requiring intensive care. Crit Care. 2000;4(5):302-8. Epub 2000 Jul 31.	Shoulder Pain Dexmedetomidine|Propofol|Interscalene block NA NA NA Drug|Drug|Other All	Dexmedetomidine vs Propofol TIVA (Total Intravenous Anesthesia) and Interscalene Block	Interventional	Completed	Phase 4	2	50	shoulder pain	dexmedetomidine|propofol	NA
NCT02470039	NA	NA	NA	NA	NA	NA	NA	NA	NA	NA	NA	30679095	Halberg IB, Lyby K, Wassermann K, Heise T, Zijlstra E, Plum-Mörschel L. Efficacy and safety of oral basal insulin versus subcutaneous insulin glargine in type 2 diabetes: a randomised, double-blind, phase 2 trial. Lancet Diabetes Endocrinol. 2019 Mar;7(3):179-188. doi: 10.1016/S2213-8587(18)30372-3. Epub 2019 Jan 21.	Diabetes|Diabetes Mellitus, Type 2 insulin 338 (GIPET I)|insulin glargine|placebo Parallel Assignment Treatment Randomized Drug|Drug|Drug All	Trial to Compare NNC0123-0000-0338 in a Tablet Formulation and Insulin Glargine in Subjects With Type 2 Diabetes Currently Treated With Oral Antidiabetic Therapy	Interventional	Completed	Phase 2	2	50	diabetes mellitus, type 2|diabetes mellitus	insulin glargine|insulin, globin zinc|insulin	NA
NCT02470117	NA	NA	NA	NA	NA	NA	NA	NA	NA	NA	NA	24096290|23209926	Quartarone G. Gastroesophageal reflux in pregnancy: a systematic review on the benefit of raft forming agents. Minerva Ginecol. 2013 Oct;65(5):541-9. Review.|Strugala V, Bassin J, Swales VS, Lindow SW, Dettmar PW, Thomas EC. Assessment of the Safety and Efficacy of a Raft-Forming Alginate Reflux Suppressant (Liquid Gaviscon) for the Treatment of Heartburn during Pregnancy. ISRN Obstet Gynecol. 2012;2012:481870. doi: 10.5402/2012/481870. Epub 2012 Nov 4.	Heartburn in Pregnancy Alginate-based reflux suppressant|magnesium-aluminium antacid gel Parallel Assignment Treatment Randomized Drug|Drug Female	Alginate-based Reflux Suppressant and Magnesium-aluminium Antacid Gel for Treatment of Heartburn in Pregnancy	Interventional	Completed	Phase 4	2	100	heartburn	antacids	NA
NCT02470338	NA	NA	NA	NA	NA	NA	NA	NA	NA	NA	NA	19657121|17054892|11128010|NA|10582846|18832604|12110735|19851818|NA|24369076|8682821	Buchbinder R, Osborne RH, Ebeling PR, Wark JD, Mitchell P, Wriedt C, Graves S, Staples MP, Murphy B. A randomized trial of vertebroplasty for painful osteoporotic vertebral fractures. N Engl J Med. 2009 Aug 6;361(6):557-68. doi: 10.1056/NEJMoa0900429.|DiGiovanni CW, Brodsky A. Current concepts: lateral ankle instability. Foot Ankle Int. 2006 Oct;27(10):854-66. Review.|DIGiovanni BF, Fraga CJ, Cohen BE, Shereff MJ. Associated injuries found in chronic lateral ankle instability. Foot Ankle Int. 2000 Oct;21(10):809-15.|4. Kitaoka HB. The Foot and Ankle. Master Techniques in Orthopaedic Surgery. 2013. 3rd edition: 515-536. Lippincott Williams & Wilkins. Philadelphia, PA.|Komenda GA, Ferkel RD. Arthroscopic findings associated with the unstable ankle. Foot Ankle Int. 1999 Nov;20(11):708-13.|Maffulli N, Ferran NA. Management of acute and chronic ankle instability. J Am Acad Orthop Surg. 2008 Oct;16(10):608-15. Review.|Moseley JB, O'Malley K, Petersen NJ, Menke TJ, Brody BA, Kuykendall DH, Hollingsworth JC, Ashton CM, Wray NP. A controlled trial of arthroscopic surgery for osteoarthritis of the knee. N Engl J Med. 2002 Jul 11;347(2):81-8.|O'Neill PJ, Van Aman SE, Guyton GP. Is MRI adequate to detect lesions in patients with ankle instability? Clin Orthop Relat Res. 2010 Apr;468(4):1115-9. doi: 10.1007/s11999-009-1131-0. Epub 2009 Oct 23.|Richardson EG. Orthopaedic Knowledge Update 3. 2004. American Academy of Orthopaedic Surgeons. Rosemont, IL.|Sihvonen R, Paavola M, Malmivaara A, Itälä A, Joukainen A, Nurmi H, Kalske J, Järvinen TL; Finnish Degenerative Meniscal Lesion Study (FIDELITY) Group. Arthroscopic partial meniscectomy versus sham surgery for a degenerative meniscal tear. N Engl J Med. 2013 Dec 26;369(26):2515-24. doi: 10.1056/NEJMoa1305189.|van Dijk CN, Bossuyt PM, Marti RK. Medial ankle pain after lateral ligament rupture. J Bone Joint Surg Br. 1996 Jul;78(4):562-7.	Lateral Ankle Instability MBP plus arthroscopy (Group A)|MBP alone (Group B) Parallel Assignment Other Randomized Procedure|Procedure All	Modified Brostrӧm Procedure With and Without Possible Arthroscopy for Lateral Ankle Instability	Interventional	Unknown status	N/A	2	112	joint instability	NA	NA
NCT02470455	NA	NA	NA	NA	NA	NA	NA	NA	NA	NA	NA	18191683|17317382|11157685|14514569|20167359|12573493|15031036	Cholesterol Treatment Trialists' (CTT) Collaborators, Kearney PM, Blackwell L, Collins R, Keech A, Simes J, Peto R, Armitage J, Baigent C. Efficacy of cholesterol-lowering therapy in 18,686 people with diabetes in 14 randomised trials of statins: a meta-analysis. Lancet. 2008 Jan 12;371(9607):117-25. doi: 10.1016/S0140-6736(08)60104-X.|Forrester JS, Libby P. The inflammation hypothesis and its potential relevance to statin therapy. Am J Cardiol. 2007 Mar 1;99(5):732-8. Epub 2007 Jan 10. Review.|Freeman DJ, Norrie J, Sattar N, Neely RD, Cobbe SM, Ford I, Isles C, Lorimer AR, Macfarlane PW, McKillop JH, Packard CJ, Shepherd J, Gaw A. Pravastatin and the development of diabetes mellitus: evidence for a protective treatment effect in the West of Scotland Coronary Prevention Study. Circulation. 2001 Jan 23;103(3):357-62.|Keech A, Colquhoun D, Best J, Kirby A, Simes RJ, Hunt D, Hague W, Beller E, Arulchelvam M, Baker J, Tonkin A; LIPID Study Group. Secondary prevention of cardiovascular events with long-term pravastatin in patients with diabetes or impaired fasting glucose: results from the LIPID trial. Diabetes Care. 2003 Oct;26(10):2713-21.|Sattar N, Preiss D, Murray HM, Welsh P, Buckley BM, de Craen AJ, Seshasai SR, McMurray JJ, Freeman DJ, Jukema JW, Macfarlane PW, Packard CJ, Stott DJ, Westendorp RG, Shepherd J, Davis BR, Pressel SL, Marchioli R, Marfisi RM, Maggioni AP, Tavazzi L, Tognoni G, Kjekshus J, Pedersen TR, Cook TJ, Gotto AM, Clearfield MB, Downs JR, Nakamura H, Ohashi Y, Mizuno K, Ray KK, Ford I. Statins and risk of incident diabetes: a collaborative meta-analysis of randomised statin trials. Lancet. 2010 Feb 27;375(9716):735-42. doi: 10.1016/S0140-6736(09)61965-6. Epub 2010 Feb 16.|Fisslthaler B, Michaelis UR, Randriamboavonjy V, Busse R, Fleming I. Cytochrome P450 epoxygenases and vascular tone: novel role for HMG-CoA reductase inhibitors in the regulation of CYP 2C expression. Biochim Biophys Acta. 2003 Feb 17;1619(3):332-9. Review.|Moosmann B, Behl C. Selenoprotein synthesis and side-effects of statins. Lancet. 2004 Mar 13;363(9412):892-4. Review.	Prediabetic State Atorvastatin NA NA NA Drug All	NA	NA	NA	NA	NA	NA	prediabetic state	atorvastatin	NA
NCT02470663	NA	NA	NA	NA	NA	NA	NA	NA	NA	NA	NA	NA|24753014	Shaltiel, G., Bar-David, E., Meiron, O. E., et al. Bone loss prevention in ovariectomized rats using stable amorphous calcium carbonate. Health 2013; 5 (7A2): 18-29|Vaisman N, Shaltiel G, Daniely M, Meiron OE, Shechter A, Abrams SA, Niv E, Shapira Y, Sagi A. Increased calcium absorption from synthetic stable amorphous calcium carbonate: double-blind randomized crossover clinical trial in postmenopausal women. J Bone Miner Res. 2014 Oct;29(10):2203-9. doi: 10.1002/jbmr.2255.	Inflammatory Bowel Disease DENSITYTM caplets (marketed as Amorphical)|Calcium carbonate 600 mg once daily Parallel Assignment Treatment Randomized Dietary Supplement|Dietary Supplement All	Bone Density in Children With IBD Treated With Amorphous Calcium or Commercial Crystalline Calcium	Interventional	Withdrawn	N/A	2	0	inflammatory bowel diseases	calcium|calcium carbonate	NA
NCT02470923	NA	NA	NA	NA	NA	NA	NA	NA	NA	NA	NA	18852395|NA|22417200|15266423|10606193|11784452|23074432|19129277|15846610|NA|NA	Rigotti NA, Munafo MR, Stead LF. Smoking cessation interventions for hospitalized smokers: a systematic review. Arch Intern Med. 2008 Oct 13;168(18):1950-60. doi: 10.1001/archinte.168.18.1950. Review.|US Department of Health & Human Services. The Health Consequences of Smoking: A Report of the Surgeon General. 2004. Accessed at www.surgeongeneral.gov/library/smokingconsequences/ on October 31, 2011.|Fiore MC, Goplerud E, Schroeder SA. The Joint Commission's new tobacco-cessation measures--will hospitals do the right thing? N Engl J Med. 2012 Mar 29;366(13):1172-4. doi: 10.1056/NEJMp1115176. Epub 2012 Mar 14.|Silagy C, Lancaster T, Stead L, Mant D, Fowler G. Nicotine replacement therapy for smoking cessation. Cochrane Database Syst Rev. 2004;(3):CD000146. Review. Update in: Cochrane Database Syst Rev. 2008;(1):CD000146.|Rigotti NA, Arnsten JH, McKool KM, Wood-Reid KM, Singer DE, Pasternak RC. The use of nicotine-replacement therapy by hospitalized smokers. Am J Prev Med. 1999 Nov;17(4):255-9.|McRobbie H, Hajek P. Nicotine replacement therapy in patients with cardiovascular disease: guidelines for health professionals. Addiction. 2001 Nov;96(11):1547-51. Review.|Thabane M; COPD Working Group. Smoking cessation for patients with chronic obstructive pulmonary disease (COPD): an evidence-based analysis. Ont Health Technol Assess Ser. 2012;12(4):1-50. Epub 2012 Mar 1. Review.|Kotz D, Wesseling G, Huibers MJ, van Schayck OC. Efficacy of confronting smokers with airflow limitation for smoking cessation. Eur Respir J. 2009 Apr;33(4):754-62. doi: 10.1183/09031936.00116308. Epub 2009 Jan 7.|Stead LF, Lancaster T. Group behaviour therapy programmes for smoking cessation. Cochrane Database Syst Rev. 2005 Apr 18;(2):CD001007. Review. Update in: Cochrane Database Syst Rev. 2017 Mar 31;3:CD001007.|Fiore MC, Jaén CR, Baker TB, et al: Clinical practice guideline: treating tobacco use and dependence: 2008 update. Rockville, MD: U.S. Department of Health and Human Services, Public Health Service. Retrieved 2011-02-16.|Israel health ministry report 2010, Accessed at: http://www.old.health.gov.il/download/pages/smoke10_290511.pdf	Smoking Cessation Nicotine replacement therapy|Intensive counseling|Medical advice Parallel Assignment Treatment Randomized Drug|Behavioral|Behavioral All	In-patient Smoking Cessation Intervention Using Counseling, Spirometry and Nicotine Replacement Therapy	Interventional	Unknown status	N/A	3	90	NA	nicotine	NA
NCT02471014	NA	NA	NA	NA	NA	NA	NA	NA	NA	NA	NA	32376795	Sebastian M, Hsiao CJ, Futch HS, Eisinger RS, Dumeny L, Patel S, Gobena M, Katikaneni DS, Cohen J, Carpenter AM, Spiryda L, Heldermon CD, Jin L, Brantly ML. Obesity and STING1 genotype associate with 23-valent pneumococcal vaccination efficacy. JCI Insight. 2020 May 7;5(9). pii: 136141. doi: 10.1172/jci.insight.136141.	Obesity Pneumovax 23|Blood tests|Questionnaires NA NA NA Drug|Other|Other All	NA	NA	NA	NA	NA	NA	obesity	heptavalent pneumococcal conjugate vaccine	NA
NCT02471066	NA	NA	NA	NA	NA	NA	NA	NA	NA	NA	NA	31180620	Taib S, Ory-Magne F, Brefel-Courbon C, Moreau Y, Thalamas C, Arbus C, Simonetta-Moreau M. Repetitive transcranial magnetic stimulation for functional tremor: A randomized, double-blind, controlled study. Mov Disord. 2019 Aug;34(8):1210-1219. doi: 10.1002/mds.27727. Epub 2019 Jun 10.	Movement Disorders rTMS Parallel Assignment Treatment Randomized Device All	rTMS Effect in Functional Psychogenic Movement Disorders Applied Alone Then Combined With Hypnotherapy	Interventional	Completed	N/A	2	18	movement disorders	NA	NA
NCT02471469	NA	NA	NA	NA	NA	NA	NA	NA	NA	NA	NA	32408351	Benoist GE, van Oort IM, Boerrigter E, Verhaegh GW, van Hooij O, Groen L, Smit F, de Mol P, Hamberg P, Dezentjé VO, Mehra N, Gerritsen W, Somford DM, van Erp NPH, Schalken JA. Prognostic Value of Novel Liquid Biomarkers in Patients with Metastatic Castration-Resistant Prostate Cancer Treated with Enzalutamide: A Prospective Observational Study. Clin Chem. 2020 Jun 1;66(6):842-851. doi: 10.1093/clinchem/hvaa095.	Metastatic Castration Resistant Prostate Cancer Enzalutamide, 160mg, 40 mg soft capsules, once daily NA NA NA Drug Male	NA	NA	NA	NA	NA	NA	prostatic neoplasms	NA	NA
NCT02471612	7963959	4353232		NA		NA				0.665	McNemar	31531317	Nag DS, Dembla A, Mahanty PR, Kant S, Chatterjee A, Samaddar DP, Chugh P. Comparative analysis of APACHE-II and P-POSSUM scoring systems in predicting postoperative mortality in patients undergoing emergency laparotomy. World J Clin Cases. 2019 Aug 26;7(16):2227-2237. doi: 10.12998/wjcc.v7.i16.2227.	External Causes of Morbidity and Mortality NA NA NA NA NA All	NA	NA	NA	NA	NA	NA	NA	NA	Area Under the Receiver Operating Curve (ROC) as a Measure of the Accuracy of the APACHE II and P-POSSUM Scoring Systems to Predict Mortality
NCT02471664	NA	NA	NA	NA	NA	NA	NA	NA	NA	NA	NA	28335897	Park YH, Chon MK, Lederman RJ, Sung SC, Je HG, Choo KS, Lee SH, Shin ES, Kim JS, Hwang KW, Lee SY, Chun KJ, Kim CM, Kim JH. Mitral Loop Cerclage Annuloplasty for Secondary Mitral Regurgitation: First Human Results. JACC Cardiovasc Interv. 2017 Mar 27;10(6):597-610. doi: 10.1016/j.jcin.2016.12.282.	Functional Mitral Regurgitation|Heart Failure Mitral Loop Cerclage Annuloplasty NA NA NA Device All	NA	NA	NA	NA	NA	NA	mitral valve insufficiency	NA	NA
NCT02471963	NA	NA	NA	NA	NA	NA	NA	NA	NA	NA	NA	28923906	Striepe K, Jumar A, Ott C, Karg MV, Schneider MP, Kannenkeril D, Schmieder RE. Effects of the Selective Sodium-Glucose Cotransporter 2 Inhibitor Empagliflozin on Vascular Function and Central Hemodynamics in Patients With Type 2 Diabetes Mellitus. Circulation. 2017 Sep 19;136(12):1167-1169. doi: 10.1161/CIRCULATIONAHA.117.029529.	Diabetes Mellitus Type 2 Empagliflozin|Placebo Crossover Assignment Treatment Randomized Drug|Drug All	Effect of Empagliflozin on Macrovascular and Microvascular Circulation and on Endothelium Function	Interventional	Completed	Phase 3	2	74	diabetes mellitus|diabetes mellitus, type 2	empagliflozin	NA
NCT02472132	NA	NA	NA	NA	NA	NA	NA	NA	NA	NA	NA	12919984|22127816|18450883|22099570|19863734|24052186|20626896|NA|3947185|10577399|20653578|19829102|11495620|564628|7587439|10342512|11500340	Hind D, Calvert N, McWilliams R, Davidson A, Paisley S, Beverley C, Thomas S. Ultrasonic locating devices for central venous cannulation: meta-analysis. BMJ. 2003 Aug 16;327(7411):361. Review.|Troianos CA, Hartman GS, Glas KE, Skubas NJ, Eberhardt RT, Walker JD, Reeves ST; Councils on Intraoperative Echocardiography and Vascular Ultrasound of the American Society of Echocardiography; Society of Cardiovascular Anesthesiologists. Special articles: guidelines for performing ultrasound guided vascular cannulation: recommendations of the American Society of Echocardiography and the Society Of Cardiovascular Anesthesiologists. Anesth Analg. 2012 Jan;114(1):46-72. doi: 10.1213/ANE.0b013e3182407cd8. Epub 2011 Nov 29. Review.|Levy JA, Noble VE. Bedside ultrasound in pediatric emergency medicine. Pediatrics. 2008 May;121(5):e1404-12. doi: 10.1542/peds.2007-1816. Review.|Rabindranath KS, Kumar E, Shail R, Vaux E. Use of real-time ultrasound guidance for the placement of hemodialysis catheters: a systematic review and meta-analysis of randomized controlled trials. Am J Kidney Dis. 2011 Dec;58(6):964-70. doi: 10.1053/j.ajkd.2011.07.025. Review.|Sigaut S, Skhiri A, Stany I, Golmar J, Nivoche Y, Constant I, Murat I, Dahmani S. Ultrasound guided internal jugular vein access in children and infant: a meta-analysis of published studies. Paediatr Anaesth. 2009 Dec;19(12):1199-206. doi: 10.1111/j.1460-9592.2009.03171.x. Epub 2009 Oct 23. Review.|Bedel J, Vallée F, Mari A, Riu B, Planquette B, Geeraerts T, Génestal M, Minville V, Fourcade O. Guidewire localization by transthoracic echocardiography during central venous catheter insertion: a periprocedural method to evaluate catheter placement. Intensive Care Med. 2013 Nov;39(11):1932-7. doi: 10.1007/s00134-013-3097-3. Epub 2013 Sep 20.|Gillman LM, Blaivas M, Lord J, Al-Kadi A, Kirkpatrick AW. Ultrasound confirmation of guidewire position may eliminate accidental arterial dilatation during central venous cannulation. Scand J Trauma Resusc Emerg Med. 2010 Jul 13;18:39. doi: 10.1186/1757-7241-18-39.|Hocking G. Central venous access and monitoring. Practical Procedures 2000;12:1-6.|Sznajder JI, Zveibil FR, Bitterman H, Weiner P, Bursztein S. Central vein catheterization. Failure and complication rates by three percutaneous approaches. Arch Intern Med. 1986 Feb;146(2):259-61.|Keyes LE, Frazee BW, Snoey ER, Simon BC, Christy D. Ultrasound-guided brachial and basilic vein cannulation in emergency department patients with difficult intravenous access. Ann Emerg Med. 1999 Dec;34(6):711-4.|"Prekker ME, Chang R, Cole JB, Reardon R. Rapid confirmation of central venous catheter placement using an ultrasonographic ""Bubble Test"". Acad Emerg Med. 2010 Jul;17(7):e85-6. doi: 10.1111/j.1553-2712.2010.00785.x."|Vezzani A, Brusasco C, Palermo S, Launo C, Mergoni M, Corradi F. Ultrasound localization of central vein catheter and detection of postprocedural pneumothorax: an alternative to chest radiography. Crit Care Med. 2010 Feb;38(2):533-8. doi: 10.1097/CCM.0b013e3181c0328f.|Merrer J, De Jonghe B, Golliot F, Lefrant JY, Raffy B, Barre E, Rigaud JP, Casciani D, Misset B, Bosquet C, Outin H, Brun-Buisson C, Nitenberg G; French Catheter Study Group in Intensive Care. Complications of femoral and subclavian venous catheterization in critically ill patients: a randomized controlled trial. JAMA. 2001 Aug 8;286(6):700-7.|Ullman JI, Stoelting RK. Internal jugular vein location with the ultrasound Doppler blood flow detector. Anesth Analg. 1978 Jan-Feb;57(1):118.|Lichtenstein DA, Menu Y. A bedside ultrasound sign ruling out pneumothorax in the critically ill. Lung sliding. Chest. 1995 Nov;108(5):1345-8.|Lichtenstein D, Mezière G, Biderman P, Gepner A. The comet-tail artifact: an ultrasound sign ruling out pneumothorax. Intensive Care Med. 1999 Apr;25(4):383-8.|Maury E, Guglielminotti J, Alzieu M, Guidet B, Offenstadt G. Ultrasonic examination: an alternative to chest radiography after central venous catheter insertion? Am J Respir Crit Care Med. 2001 Aug 1;164(3):403-5.	Central Venous Catheter POC US NA NA NA Device All	The Use of Point of Care Ultra Sound for Correct Placement of Central Venous Catheter	Interventional	Unknown status	N/A	2	186	NA	NA	NA
NCT02472418	NA	NA	NA	NA	NA	NA	NA	NA	NA	NA	NA	29158678	Munjal S, Bennett A. Efficacy and safety of DFN-15, an oral liquid formulation of celecoxib, in adults with migraine: a multicenter, randomized, placebo-controlled, double-blind, crossover study. Neuropsychiatr Dis Treat. 2017 Nov 7;13:2797-2802. doi: 10.2147/NDT.S151834. eCollection 2017.	Migraine DFN-15 Dose A (treatment A)|DFN-15 Dose B (treatment B)|Placebo (treatment C) Crossover Assignment Treatment Randomized Drug|Drug|Other All	Two Dose Levels of DFN-15 vs. Placebo in Patients With Migraine Headaches	Interventional	Completed	Phase 2	3	63	headache|migraine disorders	NA	NA
NCT02472652	7963883	4353228	change in prolactin	30		NA				NA		21720224	de Boer MK, Wiersma D, Bous J, Sytema S, van der Moolen AE, Wilffert B, Hamamura T, Knegtering H. A randomized open-label comparison of the impact of aripiprazole versus risperidone on sexual functioning (RAS study). J Clin Psychopharmacol. 2011 Aug;31(4):523-5. doi: 10.1097/JCP.0b013e318222bb29.	Sexual Dysfunction Abilify Maintena NA NA NA Drug All	NA	NA	NA	NA	NA	NA	NA	aripiprazole	Prolactin Concentrations ng/ml (Normal Range 4.0 - 15.2ng/ml)
NCT02472691	NA	NA	NA	NA	NA	NA	NA	NA	NA	NA	NA	25540937	Schroeder T, Rachlis E, Bug G, Stelljes M, Klein S, Steckel NK, Wolf D, Ringhoffer M, Czibere A, Nachtkamp K, Dienst A, Kondakci M, Stadler M, Platzbecker U, Uharek L, Luft T, Fenk R, Germing U, Bornhäuser M, Kröger N, Beelen DW, Haas R, Kobbe G. Treatment of acute myeloid leukemia or myelodysplastic syndrome relapse after allogeneic stem cell transplantation with azacitidine and donor lymphocyte infusions--a retrospective multicenter analysis from the German Cooperative Transplant Study Group. Biol Blood Marrow Transplant. 2015 Apr;21(4):653-60. doi: 10.1016/j.bbmt.2014.12.016. Epub 2014 Dec 23.	Leukemia, Myeloid, Acute|Leukemia, Myelomonocytic, Chronic|Myelodysplastic Syndromes Lenalidomide|Azacitidine|Donor Lymphocyte Infusions NA NA NA Drug|Drug|Biological All	NA	NA	NA	NA	NA	NA	leukemia|leukemia, myelomonocytic, chronic|leukemia, myeloid|leukemia, myeloid, acute|myelodysplastic syndromes	azacitidine|lenalidomide	NA
NCT02472886	NA	NA	NA	NA	NA	NA	NA	NA	NA	NA	NA	NA	Zhdanov K., Morozov V., Orlova-Morozova E.A., Salupere R., Kozhevnikova G., et al. Preliminary Results of an Evaluation of Ledipasvir/Sofosbuvir in Treatment-Naive Patients with Chronic HCV or HCV/HIV Co-Infection and Retreatment of Sofosbuvir-treated Patients. 8th International Conference of the White Nights of Hepatology. Saint Petersburg, Russia. June 2-3, 2016. Oral presentation.	Hepatitis C Virus Infection LDV/SOF|RBV NA NA NA Drug|Drug All	Safety and Efficacy of Ledipasvir/Sofosbuvir in Adults With Chronic HCV Infection	Interventional	Completed	Phase 3	3	153	infection|hepatitis|hepatitis c|communicable diseases	ledipasvir|sofosbuvir|ledipasvir, sofosbuvir drug combination	NA
NCT02473107	NA	NA	NA	NA	NA	NA	NA	NA	NA	NA	NA	24912618	Floriano I, Bonini GC, Matos R, Novaes TF, Ekstrand KR, Mendes FM, Braga MM. How different do visuo-tactile criteria assess caries lesions activity status on occlusal surfaces? Oral Dis. 2015 Apr;21(3):299-307. doi: 10.1111/odi.12265. Epub 2014 Aug 14.	Dental Caries Advanced caries lesions detection (no activity assessment)|All caries lesions detection (+activity assessment) Parallel Assignment Diagnostic Randomized Other|Other All	Impact of Detecting Initial and Active Caries Lesions in Primary Teeth	Interventional	Unknown status	N/A	2	260	dental caries	NA	NA
NCT02473237	NA	NA	NA	NA	NA	NA	NA	NA	NA	NA	NA	16799080|8810608|11019457|18625750|17951621|16322646|17310045	Regalado J, Pérez-Padilla R, Sansores R, Páramo Ramirez JI, Brauer M, Paré P, Vedal S. The effect of biomass burning on respiratory symptoms and lung function in rural Mexican women. Am J Respir Crit Care Med. 2006 Oct 15;174(8):901-5. Epub 2006 Jun 23.|Pérez-Padilla R, Regalado J, Vedal S, Paré P, Chapela R, Sansores R, Selman M. Exposure to biomass smoke and chronic airway disease in Mexican women. A case-control study. Am J Respir Crit Care Med. 1996 Sep;154(3 Pt 1):701-6.|Bruce N, Perez-Padilla R, Albalak R. Indoor air pollution in developing countries: a major environmental and public health challenge. Bull World Health Organ. 2000;78(9):1078-92. Review.|Torres-Duque C, Maldonado D, Pérez-Padilla R, Ezzati M, Viegi G; Forum of International Respiratory Studies (FIRS) Task Force on Health Effects of Biomass Exposure. Biomass fuels and respiratory diseases: a review of the evidence. Proc Am Thorac Soc. 2008 Jul 15;5(5):577-90. doi: 10.1513/pats.200707-100RP. Review.|Caballero A, Torres-Duque CA, Jaramillo C, Bolívar F, Sanabria F, Osorio P, Orduz C, Guevara DP, Maldonado D. Prevalence of COPD in five Colombian cities situated at low, medium, and high altitude (PREPOCOL study). Chest. 2008 Feb;133(2):343-9. Epub 2007 Oct 20.|Ramírez-Venegas A, Sansores RH, Pérez-Padilla R, Regalado J, Velázquez A, Sánchez C, Mayar ME. Survival of patients with chronic obstructive pulmonary disease due to biomass smoke and tobacco. Am J Respir Crit Care Med. 2006 Feb 15;173(4):393-7. Epub 2005 Dec 1.|Aaron SD, Vandemheen KL, Fergusson D, Maltais F, Bourbeau J, Goldstein R, Balter M, O'Donnell D, McIvor A, Sharma S, Bishop G, Anthony J, Cowie R, Field S, Hirsch A, Hernandez P, Rivington R, Road J, Hoffstein V, Hodder R, Marciniuk D, McCormack D, Fox G, Cox G, Prins HB, Ford G, Bleskie D, Doucette S, Mayers I, Chapman K, Zamel N, FitzGerald M; Canadian Thoracic Society/Canadian Respiratory Clinical Research Consortium. Tiotropium in combination with placebo, salmeterol, or fluticasone-salmeterol for treatment of chronic obstructive pulmonary disease: a randomized trial. Ann Intern Med. 2007 Apr 17;146(8):545-55. Epub 2007 Feb 19.	COPD indacaterol|Tiotropium Crossover Assignment Treatment Randomized Drug|Drug Female	Efficacy in Walked Distance of Indacaterol vs Tiotropium in Women With COPD Secondary to Biomass (EMERALD)	Interventional	Completed	Phase 4	2	40	NA	tiotropium bromide	NA
NCT02473341	NA	NA	NA	NA	NA	NA	NA	NA	NA	NA	NA	16026887|19553649|10782906|2358784|2142869|1828447|22388710|14653766|9820369|18164508|15349802|22633836|352788|11172350|16009691|18721242|23101983|11113085|19340904|23029716|4026598|19821406|11242449|2313232|4100470	Mathurin P. Corticosteroids for alcoholic hepatitis--what's next? J Hepatol. 2005 Sep;43(3):526-33. Review.|Lucey MR, Mathurin P, Morgan TR. Alcoholic hepatitis. N Engl J Med. 2009 Jun 25;360(26):2758-69. doi: 10.1056/NEJMra0805786. Review.|Taïeb J, Mathurin P, Elbim C, Cluzel P, Arce-Vicioso M, Bernard B, Opolon P, Gougerot-Pocidalo MA, Poynard T, Chollet-Martin S. Blood neutrophil functions and cytokine release in severe alcoholic hepatitis: effect of corticosteroids. J Hepatol. 2000 Apr;32(4):579-86.|Han J, Thompson P, Beutler B. Dexamethasone and pentoxifylline inhibit endotoxin-induced cachectin/tumor necrosis factor synthesis at separate points in the signaling pathway. J Exp Med. 1990 Jul 1;172(1):391-4.|Imperiale TF, McCullough AJ. Do corticosteroids reduce mortality from alcoholic hepatitis? A meta-analysis of the randomized trials. Ann Intern Med. 1990 Aug 15;113(4):299-307.|Daures JP, Peray P, Bories P, Blanc P, Yousfi A, Michel H, Gremy F. [Corticoid therapy in the treatment of acute alcoholic hepatitis. Results of a meta-analysis]. Gastroenterol Clin Biol. 1991;15(3):223-8. French.|Sidhu SS, Goyal O, Singla P, Gupta D, Sood A, Chhina RS, Soni RK. Corticosteroid plus pentoxifylline is not better than corticosteroid alone for improving survival in severe alcoholic hepatitis (COPE trial). Dig Dis Sci. 2012 Jun;57(6):1664-71. doi: 10.1007/s10620-012-2097-4. Epub 2012 Mar 3.|Kelly GS. Bovine colostrums: a review of clinical uses. Altern Med Rev. 2003 Nov;8(4):378-94. Review. Erratum in: Altern Med Rev. 2004 Mar;9(1):69.|McCullough AJ, O'Connor JF. Alcoholic liver disease: proposed recommendations for the American College of Gastroenterology. Am J Gastroenterol. 1998 Nov;93(11):2022-36.|Louvet A, Diaz E, Dharancy S, Coevoet H, Texier F, Thévenot T, Deltenre P, Canva V, Plane C, Mathurin P. Early switch to pentoxifylline in patients with severe alcoholic hepatitis is inefficient in non-responders to corticosteroids. J Hepatol. 2008 Mar;48(3):465-70. doi: 10.1016/j.jhep.2007.10.010. Epub 2007 Nov 26.|Levitsky J, Mailliard ME. Diagnosis and therapy of alcoholic liver disease. Semin Liver Dis. 2004 Aug;24(3):233-47. Review.|European Association for the Study of Liver. EASL clinical practical guidelines: management of alcoholic liver disease. J Hepatol. 2012 Aug;57(2):399-420. doi: 10.1016/j.jhep.2012.04.004. Epub 2012 May 26.|Maddrey WC, Boitnott JK, Bedine MS, Weber FL Jr, Mezey E, White RI Jr. Corticosteroid therapy of alcoholic hepatitis. Gastroenterology. 1978 Aug;75(2):193-9.|Kamath PS, Wiesner RH, Malinchoc M, Kremers W, Therneau TM, Kosberg CL, D'Amico G, Dickson ER, Kim WR. A model to predict survival in patients with end-stage liver disease. Hepatology. 2001 Feb;33(2):464-70. Review.|Forrest EH, Evans CD, Stewart S, Phillips M, Oo YH, McAvoy NC, Fisher NC, Singhal S, Brind A, Haydon G, O'Grady J, Day CP, Hayes PC, Murray LS, Morris AJ. Analysis of factors predictive of mortality in alcoholic hepatitis and derivation and validation of the Glasgow alcoholic hepatitis score. Gut. 2005 Aug;54(8):1174-9.|Dominguez M, Rincón D, Abraldes JG, Miquel R, Colmenero J, Bellot P, García-Pagán JC, Fernández R, Moreno M, Bañares R, Arroyo V, Caballería J, Ginès P, Bataller R. A new scoring system for prognostic stratification of patients with alcoholic hepatitis. Am J Gastroenterol. 2008 Nov;103(11):2747-56. doi: 10.1111/j.1572-0241.2008.02104.x. Epub 2008 Aug 21.|Singal AK, Charlton MR. Nutrition in alcoholic liver disease. Clin Liver Dis. 2012 Nov;16(4):805-26. doi: 10.1016/j.cld.2012.08.009. Review.|Akriviadis E, Botla R, Briggs W, Han S, Reynolds T, Shakil O. Pentoxifylline improves short-term survival in severe acute alcoholic hepatitis: a double-blind, placebo-controlled trial. Gastroenterology. 2000 Dec;119(6):1637-48.|De BK, Gangopadhyay S, Dutta D, Baksi SD, Pani A, Ghosh P. Pentoxifylline versus prednisolone for severe alcoholic hepatitis: a randomized controlled trial. World J Gastroenterol. 2009 Apr 7;15(13):1613-9.|Sidhu SS, Goyal O, Singla M, Bhatia KL, Chhina RS, Sood A. Pentoxifylline in severe alcoholic hepatitis: a prospective, randomised trial. J Assoc Physicians India. 2012 May;60:20-2.|Zaichenko AA. [Pubertal growth spurt in the thickness of the bones of the human cranium]. Arkh Anat Gistol Embriol. 1985 May;88(5):81-2. Russian.|Whitfield K, Rambaldi A, Wetterslev J, Gluud C. Pentoxifylline for alcoholic hepatitis. Cochrane Database Syst Rev. 2009 Oct 7;(4):CD007339. doi: 10.1002/14651858.CD007339.pub2. Review.|Gopal PK, Gill HS. Oligosaccharides and glycoconjugates in bovine milk and colostrum. Br J Nutr. 2000 Nov;84 Suppl 1:S69-74. Review.|Stephan W, Dichtelmüller H, Lissner R. Antibodies from colostrum in oral immunotherapy. J Clin Chem Clin Biochem. 1990 Jan;28(1):19-23.|Mach JP, Pahud JJ. Secretory IgA, a major immunoglobulin in most bovine external secretions. J Immunol. 1971 Feb;106(2):552-63.	Alcoholic Hepatitis Bovine Colostrum|Placebo Parallel Assignment Treatment Randomized Drug|Drug All	Comparison of Bovine Colostrum Versus Placebo in Treatment of Severe Alcoholic Hepatitis: A Randomized Double Blind Controlled Trial	Interventional	Recruiting	Phase 3	2	174	hepatitis, alcoholic|hepatitis|hepatitis a	NA	NA
NCT02473367	7963839	4353207	GLSMR	0.42		NA	0.34	0.52	90	NA		27671833	Krishna R, East L, Larson P, Valiathan C, Butterfield K, Teng Y, Hernandez-Illas M. Effect of metal-cation antacids on the pharmacokinetics of 1200 mg raltegravir. J Pharm Pharmacol. 2016 Nov;68(11):1359-1365. doi: 10.1111/jphp.12632. Epub 2016 Sep 27.	HIV Infection Raltegravir 1200 mg|TUMS|Leader Antacid NA NA NA Drug|Drug|Drug All	NA	NA	NA	NA	NA	NA	hiv infections	raltegravir potassium|antacids	Plasma Concentration at 24 Hrs Post-dose (C24hr) of Raltegravir Following Once Daily Administration of Raltegravir
NCT02473367	7963839	4353208	GLSMR	0.52		NA	0.45	0.61	90	NA		27671833	Krishna R, East L, Larson P, Valiathan C, Butterfield K, Teng Y, Hernandez-Illas M. Effect of metal-cation antacids on the pharmacokinetics of 1200 mg raltegravir. J Pharm Pharmacol. 2016 Nov;68(11):1359-1365. doi: 10.1111/jphp.12632. Epub 2016 Sep 27.	HIV Infection Raltegravir 1200 mg|TUMS|Leader Antacid NA NA NA Drug|Drug|Drug All	NA	NA	NA	NA	NA	NA	hiv infections	raltegravir potassium|antacids	Plasma Concentration at 24 Hrs Post-dose (C24hr) of Raltegravir Following Once Daily Administration of Raltegravir
NCT02473367	7963839	4353206	GLSMR	0.43		NA	0.36	0.51	90	NA		27671833	Krishna R, East L, Larson P, Valiathan C, Butterfield K, Teng Y, Hernandez-Illas M. Effect of metal-cation antacids on the pharmacokinetics of 1200 mg raltegravir. J Pharm Pharmacol. 2016 Nov;68(11):1359-1365. doi: 10.1111/jphp.12632. Epub 2016 Sep 27.	HIV Infection Raltegravir 1200 mg|TUMS|Leader Antacid NA NA NA Drug|Drug|Drug All	NA	NA	NA	NA	NA	NA	hiv infections	raltegravir potassium|antacids	Plasma Concentration at 24 Hrs Post-dose (C24hr) of Raltegravir Following Once Daily Administration of Raltegravir
NCT02473367	7963840	4353210	GLSMR	0.86		NA	0.65	1.15	90	NA		27671833	Krishna R, East L, Larson P, Valiathan C, Butterfield K, Teng Y, Hernandez-Illas M. Effect of metal-cation antacids on the pharmacokinetics of 1200 mg raltegravir. J Pharm Pharmacol. 2016 Nov;68(11):1359-1365. doi: 10.1111/jphp.12632. Epub 2016 Sep 27.	HIV Infection Raltegravir 1200 mg|TUMS|Leader Antacid NA NA NA Drug|Drug|Drug All	NA	NA	NA	NA	NA	NA	hiv infections	raltegravir potassium|antacids	Maximum Plasma Concentration (Cmax) of Raltegravir Following Once Daily Administration of Raltegravir
NCT02473367	7963840	4353209	GLSMR	0.98		NA	0.81	1.17	90	NA		27671833	Krishna R, East L, Larson P, Valiathan C, Butterfield K, Teng Y, Hernandez-Illas M. Effect of metal-cation antacids on the pharmacokinetics of 1200 mg raltegravir. J Pharm Pharmacol. 2016 Nov;68(11):1359-1365. doi: 10.1111/jphp.12632. Epub 2016 Sep 27.	HIV Infection Raltegravir 1200 mg|TUMS|Leader Antacid NA NA NA Drug|Drug|Drug All	NA	NA	NA	NA	NA	NA	hiv infections	raltegravir potassium|antacids	Maximum Plasma Concentration (Cmax) of Raltegravir Following Once Daily Administration of Raltegravir
NCT02473367	7963840	4353211	GLSMR	0.26		NA	0.21	0.32	90	NA		27671833	Krishna R, East L, Larson P, Valiathan C, Butterfield K, Teng Y, Hernandez-Illas M. Effect of metal-cation antacids on the pharmacokinetics of 1200 mg raltegravir. J Pharm Pharmacol. 2016 Nov;68(11):1359-1365. doi: 10.1111/jphp.12632. Epub 2016 Sep 27.	HIV Infection Raltegravir 1200 mg|TUMS|Leader Antacid NA NA NA Drug|Drug|Drug All	NA	NA	NA	NA	NA	NA	hiv infections	raltegravir potassium|antacids	Maximum Plasma Concentration (Cmax) of Raltegravir Following Once Daily Administration of Raltegravir
NCT02473367	7963841	4353213	GLSMR	0.86		NA	0.73	1.03	90	NA		27671833	Krishna R, East L, Larson P, Valiathan C, Butterfield K, Teng Y, Hernandez-Illas M. Effect of metal-cation antacids on the pharmacokinetics of 1200 mg raltegravir. J Pharm Pharmacol. 2016 Nov;68(11):1359-1365. doi: 10.1111/jphp.12632. Epub 2016 Sep 27.	HIV Infection Raltegravir 1200 mg|TUMS|Leader Antacid NA NA NA Drug|Drug|Drug All	NA	NA	NA	NA	NA	NA	hiv infections	raltegravir potassium|antacids	Area Under the Plasma Concentration Time Curve From Time 0 to 24 Hrs (AUC 0-24hr) of Raltegravir Following Once Daily Administration of Raltegravir
NCT02473367	7963841	4353212	GLSMR	0.9		NA	0.8	1.03	90	NA		27671833	Krishna R, East L, Larson P, Valiathan C, Butterfield K, Teng Y, Hernandez-Illas M. Effect of metal-cation antacids on the pharmacokinetics of 1200 mg raltegravir. J Pharm Pharmacol. 2016 Nov;68(11):1359-1365. doi: 10.1111/jphp.12632. Epub 2016 Sep 27.	HIV Infection Raltegravir 1200 mg|TUMS|Leader Antacid NA NA NA Drug|Drug|Drug All	NA	NA	NA	NA	NA	NA	hiv infections	raltegravir potassium|antacids	Area Under the Plasma Concentration Time Curve From Time 0 to 24 Hrs (AUC 0-24hr) of Raltegravir Following Once Daily Administration of Raltegravir
NCT02473367	7963841	4353214	Geom. least-squares mean ratio (GLSMR)	0.28		NA	0.24	0.32	90	NA		27671833	Krishna R, East L, Larson P, Valiathan C, Butterfield K, Teng Y, Hernandez-Illas M. Effect of metal-cation antacids on the pharmacokinetics of 1200 mg raltegravir. J Pharm Pharmacol. 2016 Nov;68(11):1359-1365. doi: 10.1111/jphp.12632. Epub 2016 Sep 27.	HIV Infection Raltegravir 1200 mg|TUMS|Leader Antacid NA NA NA Drug|Drug|Drug All	NA	NA	NA	NA	NA	NA	hiv infections	raltegravir potassium|antacids	Area Under the Plasma Concentration Time Curve From Time 0 to 24 Hrs (AUC 0-24hr) of Raltegravir Following Once Daily Administration of Raltegravir
NCT02474316	NA	NA	NA	NA	NA	NA	NA	NA	NA	NA	NA	14697813|24954675|10051494|12606735|20049753|25348661	Lai CL, Ratziu V, Yuen MF, Poynard T. Viral hepatitis B. Lancet. 2003 Dec 20;362(9401):2089-94. Review.|Trépo C, Chan HL, Lok A. Hepatitis B virus infection. Lancet. 2014 Dec 6;384(9959):2053-63. doi: 10.1016/S0140-6736(14)60220-8. Epub 2014 Jun 18. Review.|Tassopoulos NC, Volpes R, Pastore G, Heathcote J, Buti M, Goldin RD, Hawley S, Barber J, Condreay L, Gray DF. Efficacy of lamivudine in patients with hepatitis B e antigen-negative/hepatitis B virus DNA-positive (precore mutant) chronic hepatitis B. Lamivudine Precore Mutant Study Group. Hepatology. 1999 Mar;29(3):889-96.|Marcellin P, Chang TT, Lim SG, Tong MJ, Sievert W, Shiffman ML, Jeffers L, Goodman Z, Wulfsohn MS, Xiong S, Fry J, Brosgart CL; Adefovir Dipivoxil 437 Study Group. Adefovir dipivoxil for the treatment of hepatitis B e antigen-positive chronic hepatitis B. N Engl J Med. 2003 Feb 27;348(9):808-16.|Chang TT, Lai CL, Kew Yoon S, Lee SS, Coelho HS, Carrilho FJ, Poordad F, Halota W, Horsmans Y, Tsai N, Zhang H, Tenney DJ, Tamez R, Iloeje U. Entecavir treatment for up to 5 years in patients with hepatitis B e antigen-positive chronic hepatitis B. Hepatology. 2010 Feb;51(2):422-30. doi: 10.1002/hep.23327.|Brouwer WP, Xie Q, Sonneveld MJ, Zhang N, Zhang Q, Tabak F, Streinu-Cercel A, Wang JY, Idilman R, Reesink HW, Diculescu M, Simon K, Voiculescu M, Akdogan M, Mazur W, Reijnders JG, Verhey E, Hansen BE, Janssen HL; ARES Study Group. Adding pegylated interferon to entecavir for hepatitis B e antigen-positive chronic hepatitis B: A multicenter randomized trial (ARES study). Hepatology. 2015 May;61(5):1512-22. doi: 10.1002/hep.27586. Epub 2015 Feb 27.	Chronic Hepatitis B Peginterferon alfa-2a|nucleos(t)ide analgoue Parallel Assignment Treatment Randomized Drug|Drug All	Combined Therapy With Peginterferon Alfa-2a With NA in NA-treated HBeAg Positive Patients	Interventional	Unknown status	Phase 4	2	366	hepatitis b|hepatitis b, chronic	peginterferon alfa-2a	NA
NCT02474381	NA	NA	NA	NA	NA	NA	NA	NA	NA	NA	NA	17525256	Invernici G, Emanueli C, Madeddu P, Cristini S, Gadau S, Benetti A, Ciusani E, Stassi G, Siragusa M, Nicosia R, Peschle C, Fascio U, Colombo A, Rizzuti T, Parati E, Alessandri G. Human fetal aorta contains vascular progenitor cells capable of inducing vasculogenesis, angiogenesis, and myogenesis in vitro and in a murine model of peripheral ischemia. Am J Pathol. 2007 Jun;170(6):1879-92.	Diabetic Foot EPCs plus PTA|Single PTA Parallel Assignment Treatment Randomized Biological|Device All	Autologous Endothelial Progenitor Cells Treatment of Diabetic Foot	Interventional	Unknown status	N/A	2	60	diabetic foot	NA	NA
NCT02474602	NA	NA	NA	NA	NA	NA	NA	NA	NA	NA	NA	17053104|24942380	Seynnes OR, de Boer M, Narici MV. Early skeletal muscle hypertrophy and architectural changes in response to high-intensity resistance training. J Appl Physiol (1985). 2007 Jan;102(1):368-73. Epub 2006 Oct 19.|Antonialli FC, De Marchi T, Tomazoni SS, Vanin AA, dos Santos Grandinetti V, de Paiva PR, Pinto HD, Miranda EF, de Tarso Camillo de Carvalho P, Leal-Junior EC. Phototherapy in skeletal muscle performance and recovery after exercise: effect of combination of super-pulsed laser and light-emitting diodes. Lasers Med Sci. 2014 Nov;29(6):1967-76. doi: 10.1007/s10103-014-1611-7. Epub 2014 Jun 19.	Muscle Development in Association to Phototherapy Active or Placebo Phototherapy (MR4) NA NA NA Device Male	Phototherapy Applied in Association With Strength Training	Interventional	Completed	N/A	4	48	NA	NA	NA
NCT02474615	NA	NA	NA	NA	NA	NA	NA	NA	NA	NA	NA	23117614|20443823|21120277	Silva Neto JD, Schnaider TB, Gragnani A, Paiva AP, Novo NF, Ferreira LM. Portland cement with additives in the repair of furcation perforations in dogs. Acta Cir Bras. 2012 Nov;27(11):809-14.|Feldman AM. Does academic culture support translational research? Clin Transl Sci. 2008 Sep;1(2):87-8. doi: 10.1111/j.1752-8062.2008.00046.x.|Silva Neto JD, Brito RH, Schnaider TB, Gragnani A, Engelman M, Ferreira LM. Root perforations treatment using mineral trioxide aggregate and Portland cements. Acta Cir Bras. 2010 Dec;25(6):479-84.	Mandibular Hypoplasia ENDODONTIC SURGERY Parallel Assignment Treatment Randomized Procedure All	Applicability Clinic of Cement Portland Structural White in Endodontic Surgery	Interventional	Completed	Phase 1/Phase 2	2	12	NA	NA	NA
NCT02474914	NA	NA	NA	NA	NA	NA	NA	NA	NA	NA	NA	23494109|25937757|23842691|23557411|10973392|7809832	El Nakeeb A, Salah T, Sultan A, El Hemaly M, Askr W, Ezzat H, Hamdy E, Atef E, El Hanafy E, El-Geidie A, Abdel Wahab M, Abdallah T. Pancreatic anastomotic leakage after pancreaticoduodenectomy. Risk factors, clinical predictors, and management (single center experience). World J Surg. 2013 Jun;37(6):1405-18. doi: 10.1007/s00268-013-1998-5.|Penumadu P, Barreto SG, Goel M, Shrikhande SV. Pancreatoduodenectomy - preventing complications. Indian J Surg Oncol. 2015 Mar;6(1):6-15. doi: 10.1007/s13193-013-0286-z. Epub 2014 Jan 19.|Hashimoto D, Chikamoto A, Ohmuraya M, Hirota M, Baba H. Pancreaticodigestive anastomosis and the postoperative management strategies to prevent postoperative pancreatic fistula formation after pancreaticoduodenectomy. Surg Today. 2014 Jul;44(7):1207-13. doi: 10.1007/s00595-013-0662-x. Epub 2013 Jul 11.|Fernández-Cruz L, Jiménez Chavarría E, Taurà P, Closa D, Boado MA, Ferrer J. Prospective randomized trial of the effect of octreotide on pancreatic juice output after pancreaticoduodenectomy in relation to histological diagnosis, duct size and leakage. HPB (Oxford). 2013 May;15(5):392-9. doi: 10.1111/j.1477-2574.2012.00608.x. Epub 2012 Nov 19.|Yeo CJ, Cameron JL, Lillemoe KD, Sauter PK, Coleman J, Sohn TA, Campbell KA, Choti MA. Does prophylactic octreotide decrease the rates of pancreatic fistula and other complications after pancreaticoduodenectomy? Results of a prospective randomized placebo-controlled trial. Ann Surg. 2000 Sep;232(3):419-29.|Montorsi M, Zago M, Mosca F, Capussotti L, Zotti E, Ribotta G, Fegiz G, Fissi S, Roviaro G, Peracchia A, et al. Efficacy of octreotide in the prevention of pancreatic fistula after elective pancreatic resections: a prospective, controlled, randomized clinical trial. Surgery. 1995 Jan;117(1):26-31.	Periampullary Carcinoma Resectable Octreotide|Placebo Parallel Assignment Prevention Randomized Drug|Drug All	Octreotide in the Prevention of Postoperative Complications After Pancreaticoduodenectomy	Interventional	Completed	N/A	2	104	postoperative complications	octreotide	NA
NCT02474966	NA	NA	NA	NA	NA	NA	NA	NA	NA	NA	NA	19664713|404164|22629405|18798293|15717053|19682584|19833552|12436090|21924290|15792886|22037136|12893641|12743250|23388348|25117977	Abbott NJ, Patabendige AA, Dolman DE, Yusof SR, Begley DJ. Structure and function of the blood-brain barrier. Neurobiol Dis. 2010 Jan;37(1):13-25. doi: 10.1016/j.nbd.2009.07.030. Epub 2009 Aug 5. Review.|Bolwig TG, Hertz MM, Paulson OB, Spotoft H, Rafaelsen OJ. The permeability of the blood-brain barrier during electrically induced seizures in man. Eur J Clin Invest. 1977 Apr;7(2):87-93.|Côté J, Bovenzi V, Savard M, Dubuc C, Fortier A, Neugebauer W, Tremblay L, Müller-Esterl W, Tsanaclis AM, Lepage M, Fortin D, Gobeil F Jr. Induction of selective blood-tumor barrier permeability and macromolecular transport by a biostable kinin B1 receptor agonist in a glioma rat model. PLoS One. 2012;7(5):e37485. doi: 10.1371/journal.pone.0037485. Epub 2012 May 21. Erratum in: PLoS One. 2012;7(6): doi/10.1371/annotation/6b95427c-645d-4f1b-a648-ceb215129583.|Hirschberg H, Uzal FA, Chighvinadze D, Zhang MJ, Peng Q, Madsen SJ. Disruption of the blood-brain barrier following ALA-mediated photodynamic therapy. Lasers Surg Med. 2008 Oct;40(8):535-42. doi: 10.1002/lsm.20670.|Pardridge WM. The blood-brain barrier: bottleneck in brain drug development. NeuroRx. 2005 Jan;2(1):3-14. Review.|Prager O, Chassidim Y, Klein C, Levi H, Shelef I, Friedman A. Dynamic in vivo imaging of cerebral blood flow and blood-brain barrier permeability. Neuroimage. 2010 Jan 1;49(1):337-44. doi: 10.1016/j.neuroimage.2009.08.009. Epub 2009 Aug 12.|Rossi S, Hallett M, Rossini PM, Pascual-Leone A; Safety of TMS Consensus Group. Safety, ethical considerations, and application guidelines for the use of transcranial magnetic stimulation in clinical practice and research. Clin Neurophysiol. 2009 Dec;120(12):2008-2039. doi: 10.1016/j.clinph.2009.08.016. Epub 2009 Oct 14. Review.|Roth Y, Zangen A, Hallett M. A coil design for transcranial magnetic stimulation of deep brain regions. J Clin Neurophysiol. 2002 Aug;19(4):361-70.|Wassermann EM, Zimmermann T. Transcranial magnetic brain stimulation: therapeutic promises and scientific gaps. Pharmacol Ther. 2012 Jan;133(1):98-107. doi: 10.1016/j.pharmthera.2011.09.003. Epub 2011 Sep 7. Review.|Zangen A, Roth Y, Voller B, Hallett M. Transcranial magnetic stimulation of deep brain regions: evidence for efficacy of the H-coil. Clin Neurophysiol. 2005 Apr;116(4):775-9. Epub 2004 Dec 16.|Zimmermann R, Schmitt H, Rotter A, Sperling W, Kornhuber J, Lewczuk P. Transient increase of plasma concentrations of amyloid β peptides after electroconvulsive therapy. Brain Stimul. 2012 Jan;5(1):25-9. doi: 10.1016/j.brs.2011.01.007. Epub 2011 Mar 12.|Sharp CD, Hines I, Houghton J, Warren A, Jackson TH 4th, Jawahar A, Nanda A, Elrod JW, Long A, Chi A, Minagar A, Alexander JS. Glutamate causes a loss in human cerebral endothelial barrier integrity through activation of NMDA receptor. Am J Physiol Heart Circ Physiol. 2003 Dec;285(6):H2592-8. Epub 2003 Jul 31.|Mottaghy FM, Gangitano M, Horkan C, Chen Y, Pascual-Leone A, Schlaug G. Repetitive TMS temporarily alters brain diffusion. Neurology. 2003 May 13;60(9):1539-41.|Chassidim Y, Veksler R, Lublinsky S, Pell GS, Friedman A, Shelef I. Quantitative imaging assessment of blood-brain barrier permeability in humans. Fluids Barriers CNS. 2013 Feb 7;10(1):9. doi: 10.1186/2045-8118-10-9.|Baker GJ, Yadav VN, Motsch S, Koschmann C, Calinescu AA, Mineharu Y, Camelo-Piragua SI, Orringer D, Bannykh S, Nichols WS, deCarvalho AC, Mikkelsen T, Castro MG, Lowenstein PR. Mechanisms of glioma formation: iterative perivascular glioma growth and invasion leads to tumor progression, VEGF-independent vascularization, and resistance to antiangiogenic therapy. Neoplasia. 2014 Jul;16(7):543-61. doi: 10.1016/j.neo.2014.06.003.	Glioblastoma Multiforme of Brain Deep Transcranial Magnetic Stimulation (dTMS) Crossover Assignment Basic Science Randomized Device All	Effect of Deep TMS on the Permeability of the BBB in Patients With Glioblastoma Multiforme: a Pilot Study	Interventional	Completed	Phase 2	2	15	glioblastoma	NA	NA
NCT02475031	NA	NA	NA	NA	NA	NA	NA	NA	NA	NA	NA	32198963	Yeap YL, Wolfe JW, Kroepfl E, Fridell J, Powelson JA. Transversus abdominis plane (TAP) block for laparoscopic live donor nephrectomy: Continuous catheter infusion provides no additional analgesic benefit over single-injection ropivacaine. Clin Transplant. 2020 Jun;34(6):e13861. doi: 10.1111/ctr.13861. Epub 2020 Apr 9.	Postoperative Pain TAP-C|TAP-S Parallel Assignment Treatment Randomized Device|Drug All	Single-shot TAP Block vs Continuous TAP Block	Interventional	Completed	Phase 4	2	70	pain, postoperative	NA	NA
NCT02475226	NA	NA	NA	NA	NA	NA	NA	NA	NA	NA	NA	19038914|10668696	Sacco S, Marini C, Toni D, Olivieri L, Carolei A. Incidence and 10-year survival of intracerebral hemorrhage in a population-based registry. Stroke. 2009 Feb;40(2):394-9. doi: 10.1161/STROKEAHA.108.523209. Epub 2008 Nov 26.|Schwarz S, Häfner K, Aschoff A, Schwab S. Incidence and prognostic significance of fever following intracerebral hemorrhage. Neurology. 2000 Jan 25;54(2):354-61.	Brain Injuries type of the brain injury|type of the brain injury|type of the brain injury|type of the brain injury|type of the brain injury|type of the brain injury NA NA NA Other|Other|Other|Other|Other|Other All	NA	NA	NA	NA	NA	NA	brain injuries	NA	NA
NCT02475499	NA	NA	NA	NA	NA	NA	NA	NA	NA	NA	NA	26888382	Azoulay L, Filion KB, Platt RW, Dahl M, Dormuth CR, Clemens KK, Durand M, Juurlink DN, Targownik LE, Turin TC, Paterson JM, Ernst P; Canadian Network for Observational Drug Effect Studies Investigators. Incretin based drugs and the risk of pancreatic cancer: international multicentre cohort study. BMJ. 2016 Feb 17;352:i581. doi: 10.1136/bmj.i581.	Diabetes Mellitus, Type 2 DPP-4 inhibitors|GLP-1 analogs|Sulfonylureas|Biguanides|Thiazolidinediones|Alpha-glucosidase inhibitors|Meglitinides NA NA NA Drug|Drug|Drug|Drug|Drug|Drug|Drug All	NA	NA	NA	NA	NA	NA	pancreatic neoplasms|diabetes mellitus, type 2	phenformin|gliclazide|tolbutamide|liraglutide|glycoside hydrolase inhibitors|miglitol|chlorpropamide|carbutamide|voglibose|sitagliptin phosphate|repaglinide|buformin|2,4-thiazolidinedione|incretins|hypoglycemic agents|glimepiride|acarbose|meglitinide|biguanides|nateglinide|troglitazone|pioglitazone|gliquidone|dipeptidyl-peptidase iv inhibitors|glibornuride|vildagliptin|glipizide|metformin|rosiglitazone|saxagliptin|tolazamide|exenatide|acetohexamide	NA
NCT02475941	NA	NA	NA	NA	NA	NA	NA	NA	NA	NA	NA	19484169|16766943|9294798|15611863|16768683|23760176|21248560|16439229|15475846|15346082|10565645|22868607|20661762|23344005	Nieves JW, Bilezikian JP, Lane JM, Einhorn TA, Wang Y, Steinbuch M, Cosman F. Fragility fractures of the hip and femur: incidence and patient characteristics. Osteoporos Int. 2010 Mar;21(3):399-408. doi: 10.1007/s00198-009-0962-6. Epub 2009 May 30.|Zlowodzki M, Bhandari M, Marek DJ, Cole PA, Kregor PJ. Operative treatment of acute distal femur fractures: systematic review of 2 comparative studies and 45 case series (1989 to 2005). J Orthop Trauma. 2006 May;20(5):366-71. Review.|David SM, Harrow ME, Peindl RD, Frick SL, Kellam JF. Comparative biomechanical analysis of supracondylar femur fracture fixation: locked intramedullary nail versus 95-degree angled plate. J Orthop Trauma. 1997 Jul;11(5):344-50.|Christodoulou A, Terzidis I, Ploumis A, Metsovitis S, Koukoulidis A, Toptsis C. Supracondylar femoral fractures in elderly patients treated with the dynamic condylar screw and the retrograde intramedullary nail: a comparative study of the two methods. Arch Orthop Trauma Surg. 2005 Mar;125(2):73-9. Epub 2004 Dec 21.|Hartin NL, Harris I, Hazratwala K. Retrograde nailing versus fixed-angle blade plating for supracondylar femoral fractures: a randomized controlled trial. ANZ J Surg. 2006 May;76(5):290-4.|Ricci WM, Streubel PN, Morshed S, Collinge CA, Nork SE, Gardner MJ. Risk factors for failure of locked plate fixation of distal femur fractures: an analysis of 335 cases. J Orthop Trauma. 2014 Feb;28(2):83-9. doi: 10.1097/BOT.0b013e31829e6dd0.|Henderson CE, Kuhl LL, Fitzpatrick DC, Marsh JL. Locking plates for distal femur fractures: is there a problem with fracture healing? J Orthop Trauma. 2011 Feb;25 Suppl 1:S8-14. doi: 10.1097/BOT.0b013e3182070127. Review.|Forster MC, Komarsamy B, Davison JN. Distal femoral fractures: a review of fixation methods. Injury. 2006 Feb;37(2):97-108. Epub 2005 Apr 25. Review.|Kregor PJ, Stannard JA, Zlowodzki M, Cole PA. Treatment of distal femur fractures using the less invasive stabilization system: surgical experience and early clinical results in 103 fractures. J Orthop Trauma. 2004 Sep;18(8):509-20.|Markmiller M, Konrad G, Südkamp N. Femur-LISS and distal femoral nail for fixation of distal femoral fractures: are there differences in outcome and complications? Clin Orthop Relat Res. 2004 Sep;(426):252-7.|Brumback RJ, Toal TR Jr, Murphy-Zane MS, Novak VP, Belkoff SM. Immediate weight-bearing after treatment of a comminuted fracture of the femoral shaft with a statically locked intramedullary nail. J Bone Joint Surg Am. 1999 Nov;81(11):1538-44.|Granata JD, Litsky AS, Lustenberger DP, Probe RA, Ellis TJ. Immediate weight bearing of comminuted supracondylar femur fractures using locked plate fixation. Orthopedics. 2012 Aug 1;35(8):e1210-3. doi: 10.3928/01477447-20120725-21.|McGraw P, Kumar A. Periprosthetic fractures of the femur after total knee arthroplasty. J Orthop Traumatol. 2010 Sep;11(3):135-41. doi: 10.1007/s10195-010-0099-6. Epub 2010 Jul 27. Review.|Weinstein AM, Rome BN, Reichmann WM, Collins JE, Burbine SA, Thornhill TS, Wright J, Katz JN, Losina E. Estimating the burden of total knee replacement in the United States. J Bone Joint Surg Am. 2013 Mar 6;95(5):385-92. doi: 10.2106/JBJS.L.00206.	Distal Femur Fractures Non Weight bearing|Early Weight Bearing NA NA NA Other|Other All	Early Weight Bearing on Supracondylar Distal Femur Fractures in Elderly Patients	Interventional	Completed	N/A	2	50	fractures, bone|femoral fractures	NA	NA
NCT02475954	NA	NA	NA	NA	NA	NA	NA	NA	NA	NA	NA	30955991	Pontone GM, Dissanayaka N, Dobkin RD, Mari L, Marsh L, Vernaleo BA, Weintraub D, Mari Z. Integration and Extension of Specialty Mental Healthcare Services to Community Practice in Parkinson Disease. Am J Geriatr Psychiatry. 2019 Jul;27(7):712-719. doi: 10.1016/j.jagp.2019.03.005. Epub 2019 Mar 13.	Depression|Parkinson's Disease TH-CBT|Standard Care Parallel Assignment Treatment Randomized Behavioral|Other All	Telehealth Cognitive Behavioral Therapy for Depression in Parkinson's Disease (PD)	Interventional	Completed	N/A	2	174	depressive disorder|depression|parkinson disease	NA	NA
NCT02476097	NA	NA	NA	NA	NA	NA	NA	NA	NA	NA	NA	20458079|9026477|16948806	Katz MH. Failing the acid test: benefits of proton pump inhibitors may not justify the risks for many users. Arch Intern Med. 2010 May 10;170(9):747-8. doi: 10.1001/archinternmed.2010.64.|Waldum HL, Arnestad JS, Brenna E, Eide I, Syversen U, Sandvik AK. Marked increase in gastric acid secretory capacity after omeprazole treatment. Gut. 1996 Nov;39(5):649-53.|Björnsson E, Abrahamsson H, Simrén M, Mattsson N, Jensen C, Agerforz P, Kilander A. Discontinuation of proton pump inhibitors in patients on long-term therapy: a double-blind, placebo-controlled trial. Aliment Pharmacol Ther. 2006 Sep 15;24(6):945-54.	Stomach Diseases Esomeprazole: Nexium® 20mg, Astra Zeneca|CYP2C19 phenotypical analysis|Placebo Parallel Assignment Prevention Randomized Drug|Other|Drug All	PROGRESSive Withdrawal Esomeprazole and Acid-related Symptoms	Interventional	Recruiting	Phase 4	2	156	stomach diseases	omeprazole|esomeprazole	NA
NCT02476578	NA	NA	NA	NA	NA	NA	NA	NA	NA	NA	NA	31588026|31610995|32064727	Tsabar N, Press Y, Rotman J, Klein B, Grossman Y, Vainshtein-Tal M, Eilat-Tsanani S. A Randomized Trial of Alerting to Low Glycated Hemoglobin Level in Older Adults: Results of the Low Indexes of Metabolism Intervention Trial B (LIMIT-B). J Am Med Dir Assoc. 2020 Feb;21(2):277-280.e3. doi: 10.1016/j.jamda.2019.08.004. Epub 2019 Oct 3.|Tsabar N, Press Y, Rotman J, Klein B, Grossman Y, Vainshtein-Tal M, Eilat-Tsanani S. A Randomized Trial of Alerting to Hypocholesterolemia Results of the Low Indexes of Metabolism Intervention Trial-C (LIMIT-C). J Am Med Dir Assoc. 2020 Mar;21(3):410-414. doi: 10.1016/j.jamda.2019.08.018. Epub 2019 Oct 12.|Tsabar N, Press Y, Rotman J, Klein B, Grossman Y, Vainshtein-Tal M, Eilat-Tsanani S. Randomized trial results of alerting primary clinicians to severe weight loss among older adults in the Low Indexes of Metabolism Intervention Trial part A. Geriatr Gerontol Int. 2020 Apr;20(4):329-335. doi: 10.1111/ggi.13888. Epub 2020 Feb 16.	Malnutrition|Thinness|Weight Loss Email Parallel Assignment Treatment Randomized Other All	Low Indexes of Metabolism - Information to Teams (LIMIT)	Interventional	Completed	N/A	2	8584	malnutrition|thinness|weight loss	NA	NA
NCT02476760	NA	NA	NA	NA	NA	NA	NA	NA	NA	NA	NA	27479930	Azoulay L, Filion KB, Platt RW, Dahl M, Dormuth CR, Clemens KK, Durand M, Hu N, Juurlink DN, Paterson JM, Targownik LE, Turin TC, Ernst P; and the Canadian Network for Observational Drug Effect Studies (CNODES) Investigators, Suissa S, Dormuth CR, Hemmelgarn BR, Teare GF, Caetano P, Chateau D, Henry DA, Paterson JM, LeLorier J, Levy AR, Ernst P, Platt RW, Sketris IS. Association Between Incretin-Based Drugs and the Risk of Acute Pancreatitis. JAMA Intern Med. 2016 Oct 1;176(10):1464-1473. doi: 10.1001/jamainternmed.2016.1522.	Diabetes Mellitus, Type 2 DPP-4 inhibitors|GLP-1 analogs|Insulins|Biguanides|Sulfonylureas|Thiazolidinediones|Alpha-glucosidase inhibitors|Meglitinides NA NA NA Drug|Drug|Drug|Drug|Drug|Drug|Drug|Drug All	NA	NA	NA	NA	NA	NA	pancreatitis|diabetes mellitus, type 2	2,4-thiazolidinedione|saxagliptin|vildagliptin|tolbutamide|gliquidone|phenformin|troglitazone|glycoside hydrolase inhibitors|tolazamide|buformin|glipizide|hypoglycemic agents|acetohexamide|voglibose|gliclazide|repaglinide|rosiglitazone|glibornuride|dipeptidyl-peptidase iv inhibitors|acarbose|carbutamide|metformin|nateglinide|glimepiride|exenatide|miglitol|insulin, globin zinc|biguanides|chlorpropamide|meglitinide|incretins|pioglitazone|insulin|sitagliptin phosphate|liraglutide	NA
NCT02476929	NA	NA	NA	NA	NA	NA	NA	NA	NA	NA	NA	15379582|10719291|7585069|8980966|9288222|9003212|9146927|19713445|15817806|16218509|15117622	Lewis NS. Comparisons between mammalian and artificial olfaction based on arrays of carbon black-polymer composite vapor detectors. Acc Chem Res. 2004 Sep;37(9):663-72. Review.|Silkoff PE, Robbins RA, Gaston B, Lundberg JO, Townley RG. Endogenous nitric oxide in allergic airway disease. J Allergy Clin Immunol. 2000 Mar;105(3):438-48. Review.|Lundberg JO, Farkas-Szallasi T, Weitzberg E, Rinder J, Lidholm J, Anggåard A, Hökfelt T, Lundberg JM, Alving K. High nitric oxide production in human paranasal sinuses. Nat Med. 1995 Apr;1(4):370-3.|Dötsch J, Demirakça S, Terbrack HG, Hüls G, Rascher W, Kühl PG. Airway nitric oxide in asthmatic children and patients with cystic fibrosis. Eur Respir J. 1996 Dec;9(12):2537-40.|Ferguson EA, Eccles R. Changes in nasal nitric oxide concentration associated with symptoms of common cold and treatment with a topical nasal decongestant. Acta Otolaryngol. 1997 Jul;117(4):614-7.|Kharitonov SA, Rajakulasingam K, O'Connor B, Durham SR, Barnes PJ. Nasal nitric oxide is increased in patients with asthma and allergic rhinitis and may be modulated by nasal glucocorticoids. J Allergy Clin Immunol. 1997 Jan;99(1 Pt 1):58-64.|Arnal JF, Didier A, Rami J, M'Rini C, Charlet JP, Serrano E, Besombes JP. Nasal nitric oxide is increased in allergic rhinitis. Clin Exp Allergy. 1997 Apr;27(4):358-62.|Fens N, Zwinderman AH, van der Schee MP, de Nijs SB, Dijkers E, Roldaan AC, Cheung D, Bel EH, Sterk PJ. Exhaled breath profiling enables discrimination of chronic obstructive pulmonary disease and asthma. Am J Respir Crit Care Med. 2009 Dec 1;180(11):1076-82. doi: 10.1164/rccm.200906-0939OC. Epub 2009 Aug 27.|American Thoracic Society; European Respiratory Society. ATS/ERS recommendations for standardized procedures for the online and offline measurement of exhaled lower respiratory nitric oxide and nasal nitric oxide, 2005. Am J Respir Crit Care Med. 2005 Apr 15;171(8):912-30.|Clement PA, Gordts F; Standardisation Committee on Objective Assessment of the Nasal Airway, IRS, and ERS. Consensus report on acoustic rhinometry and rhinomanometry. Rhinology. 2005 Sep;43(3):169-79.|Serrano C, Valero A, Picado C. [Nasal nitric oxide]. Arch Bronconeumol. 2004 May;40(5):222-30. Review. Spanish.	Allergic Rhinitis|Nasal Polyps|Non-Allergic Rhinitis Nasal nitrous oxide|Electronic nose NA NA NA Device|Device All	Detection and Use of Nasal Nitrous Oxide and the Electronic Nose	Interventional	Completed	N/A	2	139	rhinitis|nasal polyps|common cold|rhinitis, allergic	nitrous oxide	NA
NCT02477228	NA	NA	NA	NA	NA	NA	NA	NA	NA	NA	NA	2070995|10570335|23313840|15054501	Cotton PB, Lehman G, Vennes J, Geenen JE, Russell RC, Meyers WC, Liguory C, Nickl N. Endoscopic sphincterotomy complications and their management: an attempt at consensus. Gastrointest Endosc. 1991 May-Jun;37(3):383-93. Review.|Cortas GA, Mehta SN, Abraham NS, Barkun AN. Selective cannulation of the common bile duct: a prospective randomized trial comparing standard catheters with sphincterotomes. Gastrointest Endosc. 1999 Dec;50(6):775-9.|Swan MP, Alexander S, Moss A, Williams SJ, Ruppin D, Hope R, Bourke MJ. Needle knife sphincterotomy does not increase the risk of pancreatitis in patients with difficult biliary cannulation. Clin Gastroenterol Hepatol. 2013 Apr;11(4):430-436.e1. doi: 10.1016/j.cgh.2012.12.017. Epub 2013 Jan 11.|Carr-Locke DL. Biliary access during endoscopic retrograde cholangiopancreatography. Can J Gastroenterol. 2004 Apr;18(4):251-4. Review.	Jaundice, Obstructive conventional ERCP|Precut ERCP Parallel Assignment Treatment Randomized Procedure|Procedure All	Biliary Cannulation During Endoscopic Retrograde Cholangiopancreatography: Precut Versus Conventional Cannulation	Interventional	Completed	N/A	2	100	jaundice|jaundice, obstructive	NA	NA
NCT02477293	NA	NA	NA	NA	NA	NA	NA	NA	NA	NA	NA	27698676	Kim MH, Son J, Nam HJ, Ko SG, Choi I. Hyeonggaeyeongyo-Tang for Treatment of Allergic and Nonallergic Rhinitis: A Prospective, Nonrandomized, Pre-Post Study. Evid Based Complement Alternat Med. 2016;2016:9202675. Epub 2016 Sep 6.	Nose Diseases|Respiratory Tract Diseases|Rhinitis Hyeonggaeyeongyo-tang NA NA NA Drug All	NA	NA	NA	NA	NA	NA	nose diseases|respiratory tract diseases|rhinitis	NA	NA
NCT02477592	NA	NA	NA	NA	NA	NA	NA	NA	NA	NA	NA	22386883|22922413|22550126|20206320|20339034|21965530|21539635|15653029|20601148|21955090|19307477|19602027	Calkins H, Kuck KH, Cappato R, Brugada J, Camm AJ, Chen SA, Crijns HJ, Damiano RJ Jr, Davies DW, DiMarco J, Edgerton J, Ellenbogen K, Ezekowitz MD, Haines DE, Haissaguerre M, Hindricks G, Iesaka Y, Jackman W, Jalife J, Jais P, Kalman J, Keane D, Kim YH, Kirchhof P, Klein G, Kottkamp H, Kumagai K, Lindsay BD, Mansour M, Marchlinski FE, McCarthy PM, Mont JL, Morady F, Nademanee K, Nakagawa H, Natale A, Nattel S, Packer DL, Pappone C, Prystowsky E, Raviele A, Reddy V, Ruskin JN, Shemin RJ, Tsao HM, Wilber D; Heart Rhythm Society Task Force on Catheter and Surgical Ablation of Atrial Fibrillation. 2012 HRS/EHRA/ECAS expert consensus statement on catheter and surgical ablation of atrial fibrillation: recommendations for patient selection, procedural techniques, patient management and follow-up, definitions, endpoints, and research trial design: a report of the Heart Rhythm Society (HRS) Task Force on Catheter and Surgical Ablation of Atrial Fibrillation. Developed in partnership with the European Heart Rhythm Association (EHRA), a registered branch of the European Society of Cardiology (ESC) and the European Cardiac Arrhythmia Society (ECAS); and in collaboration with the American College of Cardiology (ACC), American Heart Association (AHA), the Asia Pacific Heart Rhythm Society (APHRS), and the Society of Thoracic Surgeons (STS). Endorsed by the governing bodies of the American College of Cardiology Foundation, the American Heart Association, the European Cardiac Arrhythmia Society, the European Heart Rhythm Association, the Society of Thoracic Surgeons, the Asia Pacific Heart Rhythm Society, and the Heart Rhythm Society. Heart Rhythm. 2012 Apr;9(4):632-696.e21. doi: 10.1016/j.hrthm.2011.12.016. Epub 2012 Mar 1.|Camm AJ, Lip GY, De Caterina R, Savelieva I, Atar D, Hohnloser SH, Hindricks G, Kirchhof P; ESC Committee for Practice Guidelines (CPG). 2012 focused update of the ESC Guidelines for the management of atrial fibrillation: an update of the 2010 ESC Guidelines for the management of atrial fibrillation. Developed with the special contribution of the European Heart Rhythm Association. Eur Heart J. 2012 Nov;33(21):2719-47. doi: 10.1093/eurheartj/ehs253. Epub 2012 Aug 24. Erratum in: Eur Heart J. 2013 Mar;34(10):790. Eur Heart J. 2013 Sep;34(36):2850-1.|Chao TF, Tsao HM, Lin YJ, Tsai CF, Lin WS, Chang SL, Lo LW, Hu YF, Tuan TC, Suenari K, Li CH, Hartono B, Chang HY, Ambrose K, Wu TJ, Chen SA. Clinical outcome of catheter ablation in patients with nonparoxysmal atrial fibrillation: results of 3-year follow-up. Circ Arrhythm Electrophysiol. 2012 Jun 1;5(3):514-20. doi: 10.1161/CIRCEP.111.968032. Epub 2012 May 1.|Brooks AG, Stiles MK, Laborderie J, Lau DH, Kuklik P, Shipp NJ, Hsu LF, Sanders P. Outcomes of long-standing persistent atrial fibrillation ablation: a systematic review. Heart Rhythm. 2010 Jun;7(6):835-46. doi: 10.1016/j.hrthm.2010.01.017. Epub 2010 Jan 22. Review.|Sawhney N, Anousheh R, Chen W, Feld GK. Circumferential pulmonary vein ablation with additional linear ablation results in an increased incidence of left atrial flutter compared with segmental pulmonary vein isolation as an initial approach to ablation of paroxysmal atrial fibrillation. Circ Arrhythm Electrophysiol. 2010 Jun;3(3):243-8. doi: 10.1161/CIRCEP.109.924878. Epub 2010 Mar 25.|Sawhney N, Anand K, Robertson CE, Wurdeman T, Anousheh R, Feld GK. Recovery of mitral isthmus conduction leads to the development of macro-reentrant tachycardia after left atrial linear ablation for atrial fibrillation. Circ Arrhythm Electrophysiol. 2011 Dec;4(6):832-7. doi: 10.1161/CIRCEP.111.964817. Epub 2011 Sep 30.|Chen M, Yang B, Chen H, Ju W, Zhang F, Tse HF, Cao K. Randomized comparison between pulmonary vein antral isolation versus complex fractionated electrogram ablation for paroxysmal atrial fibrillation. J Cardiovasc Electrophysiol. 2011 Sep;22(9):973-81. doi: 10.1111/j.1540-8167.2011.02051.x. Epub 2011 May 3.|Verma A, Wazni OM, Marrouche NF, Martin DO, Kilicaslan F, Minor S, Schweikert RA, Saliba W, Cummings J, Burkhardt JD, Bhargava M, Belden WA, Abdul-Karim A, Natale A. Pre-existent left atrial scarring in patients undergoing pulmonary vein antrum isolation: an independent predictor of procedural failure. J Am Coll Cardiol. 2005 Jan 18;45(2):285-92.|Mahnkopf C, Badger TJ, Burgon NS, Daccarett M, Haslam TS, Badger CT, McGann CJ, Akoum N, Kholmovski E, Macleod RS, Marrouche NF. Evaluation of the left atrial substrate in patients with lone atrial fibrillation using delayed-enhanced MRI: implications for disease progression and response to catheter ablation. Heart Rhythm. 2010 Oct;7(10):1475-81. doi: 10.1016/j.hrthm.2010.06.030. Epub 2010 Jul 1.|Teh AW, Kistler PM, Lee G, Medi C, Heck PM, Spence SJ, Sparks PB, Morton JB, Kalman JM. Electroanatomic remodeling of the left atrium in paroxysmal and persistent atrial fibrillation patients without structural heart disease. J Cardiovasc Electrophysiol. 2012 Mar;23(3):232-8. doi: 10.1111/j.1540-8167.2011.02178.x. Epub 2011 Sep 28.|Oakes RS, Badger TJ, Kholmovski EG, Akoum N, Burgon NS, Fish EN, Blauer JJ, Rao SN, DiBella EV, Segerson NM, Daccarett M, Windfelder J, McGann CJ, Parker D, MacLeod RS, Marrouche NF. Detection and quantification of left atrial structural remodeling with delayed-enhancement magnetic resonance imaging in patients with atrial fibrillation. Circulation. 2009 Apr 7;119(13):1758-67. doi: 10.1161/CIRCULATIONAHA.108.811877. Epub 2009 Mar 23.|Park JH, Pak HN, Choi EJ, Jang JK, Kim SK, Choi DH, Choi JI, Hwang C, Kim YH. The relationship between endocardial voltage and regional volume in electroanatomical remodeled left atria in patients with atrial fibrillation: comparison of three-dimensional computed tomographic images and voltage mapping. J Cardiovasc Electrophysiol. 2009 Dec;20(12):1349-56. doi: 10.1111/j.1540-8167.2009.01557.x.	Atrial Fibrillation individualized substrate modification|stepwise ablation Parallel Assignment Treatment Randomized Procedure|Procedure All	a Novel Individualized Substrate Modification Approach for the Treatment of Long-standing Persistent Atrial Fibrillation	Interventional	Unknown status	N/A	2	220	atrial fibrillation	NA	NA
NCT02477631	NA	NA	NA	NA	NA	NA	NA	NA	NA	NA	NA	20938663|17976187|8619408|16540422|18704280|21599434|23937987|8959943|11054091|8047081	Gattermann N, Rachmilewitz EA. Iron overload in MDS-pathophysiology, diagnosis, and complications. Ann Hematol. 2011 Jan;90(1):1-10. doi: 10.1007/s00277-010-1091-1. Epub 2010 Oct 12. Review.|Ghoti H, Amer J, Winder A, Rachmilewitz E, Fibach E. Oxidative stress in red blood cells, platelets and polymorphonuclear leukocytes from patients with myelodysplastic syndrome. Eur J Haematol. 2007 Dec;79(6):463-7. Epub 2007 Nov 1.|Smeets ME, Vreugdenhil G, Holdrinet RS. Improvement of erythropoiesis during treatment with deferiprone in a patient with myelofibrosis and transfusional hemosiderosis. Am J Hematol. 1996 Mar;51(3):243-4.|Cermák J. Erythropoietin administration may potentiate mobilization of storage iron in patients on oral iron chelation therapy. Hemoglobin. 2006;30(1):105-12.|Payne KA, Rofail D, Baladi JF, Viala M, Abetz L, Desrosiers MP, Lordan N, Ishak K, Proskorovsky I. Iron chelation therapy: clinical effectiveness, economic burden and quality of life in patients with iron overload. Adv Ther. 2008 Aug;25(8):725-42. doi: 10.1007/s12325-008-0085-z.|Cermak J, Jonasova A, Vondrakova J, Walterova L, Hochova I, Siskova M, Neuwirtova R. Efficacy and safety of administration of oral iron chelator deferiprone in patients with early myelodysplastic syndrome. Hemoglobin. 2011;35(3):217-27. doi: 10.3109/03630269.2011.578515.|Cermak J, Jonasova A, Vondrakova J, Cervinek L, Belohlavkova P, Neuwirtova R. A comparative study of deferasirox and deferiprone in the treatment of iron overload in patients with myelodysplastic syndromes. Leuk Res. 2013 Dec;37(12):1612-5. doi: 10.1016/j.leukres.2013.07.021. Epub 2013 Aug 9.|Kersten MJ, Lange R, Smeets ME, Vreugdenhil G, Roozendaal KJ, Lameijer W, Goudsmit R. Long-term treatment of transfusional iron overload with the oral iron chelator deferiprone (L1): a Dutch multicenter trial. Ann Hematol. 1996 Nov;73(5):247-52.|Telfer PT, Prestcott E, Holden S, Walker M, Hoffbrand AV, Wonke B. Hepatic iron concentration combined with long-term monitoring of serum ferritin to predict complications of iron overload in thalassaemia major. Br J Haematol. 2000 Sep;110(4):971-7.|Olivieri NF, Nathan DG, MacMillan JH, Wayne AS, Liu PP, McGee A, Martin M, Koren G, Cohen AR. Survival in medically treated patients with homozygous beta-thalassemia. N Engl J Med. 1994 Sep 1;331(9):574-8.	Iron Overload Due to Repeated Red Blood Cell Transfusions|Myelodysplastic Syndrome With Low-grade Lesions Deferiprone NA NA NA Drug All	NA	NA	NA	NA	NA	NA	preleukemia|iron overload|myelodysplastic syndromes|syndrome	deferiprone	NA
NCT02477644	NA	NA	NA	NA	NA	NA	NA	NA	NA	NA	NA	31851799	Ray-Coquard I, Pautier P, Pignata S, Pérol D, González-Martín A, Berger R, Fujiwara K, Vergote I, Colombo N, Mäenpää J, Selle F, Sehouli J, Lorusso D, Guerra Alía EM, Reinthaller A, Nagao S, Lefeuvre-Plesse C, Canzler U, Scambia G, Lortholary A, Marmé F, Combe P, de Gregorio N, Rodrigues M, Buderath P, Dubot C, Burges A, You B, Pujade-Lauraine E, Harter P; PAOLA-1 Investigators. Olaparib plus Bevacizumab as First-Line Maintenance in Ovarian Cancer. N Engl J Med. 2019 Dec 19;381(25):2416-2428. doi: 10.1056/NEJMoa1911361.	Ovarian Cancer Olaparib|Placebo Parallel Assignment Treatment Randomized Drug|Drug Female	Platine, Avastin and OLAparib in 1st Line	Interventional	Active, not recruiting	Phase 3	2	806	carcinoma, ovarian epithelial|ovarian neoplasms	olaparib	NA
NCT02478086	NA	NA	NA	NA	NA	NA	NA	NA	NA	NA	NA	24556755|17024139	Moltu SJ, Blakstad EW, Strømmen K, Almaas AN, Nakstad B, Rønnestad A, Brække K, Veierød MB, Drevon CA, Iversen PO, Westerberg AC. Enhanced feeding and diminished postnatal growth failure in very-low-birth-weight infants. J Pediatr Gastroenterol Nutr. 2014 Mar;58(3):344-51. doi: 10.1097/MPG.0000000000000220.|Kotsopoulos K, Benadiba-Torch A, Cuddy A, Shah PS. Safety and efficacy of early amino acids in preterm <28 weeks gestation: prospective observational comparison. J Perinatol. 2006 Dec;26(12):749-54. Epub 2006 Oct 5.	Abnormal Renal Function|Malnutrition use amine acids parenteral 3.5g|use amine acids parenteral 4g Parallel Assignment Prevention Randomized Dietary Supplement|Dietary Supplement All	Effects of High vs. Standard Protein Intake in Newborn Extreme Premature	Interventional	Completed	Phase 2	2	52	malnutrition|premature birth	NA	NA
NCT02478411	NA	NA	NA	NA	NA	NA	NA	NA	NA	NA	NA	12472328|25715872|22147819|19446324|20046132|19623052|20406506	De Jonghe B, Sharshar T, Lefaucheur JP, Authier FJ, Durand-Zaleski I, Boussarsar M, Cerf C, Renaud E, Mesrati F, Carlet J, Raphaël JC, Outin H, Bastuji-Garin S; Groupe de Réflexion et d'Etude des Neuromyopathies en Réanimation. Paresis acquired in the intensive care unit: a prospective multicenter study. JAMA. 2002 Dec 11;288(22):2859-67.|TEAM Study Investigators, Hodgson C, Bellomo R, Berney S, Bailey M, Buhr H, Denehy L, Harrold M, Higgins A, Presneill J, Saxena M, Skinner E, Young P, Webb S. Early mobilization and recovery in mechanically ventilated patients in the ICU: a bi-national, multi-centre, prospective cohort study. Crit Care. 2015 Feb 26;19:81. doi: 10.1186/s13054-015-0765-4.|Schweickert WD, Kress JP. Implementing early mobilization interventions in mechanically ventilated patients in the ICU. Chest. 2011 Dec;140(6):1612-1617. doi: 10.1378/chest.10-2829. Review.|Schweickert WD, Pohlman MC, Pohlman AS, Nigos C, Pawlik AJ, Esbrook CL, Spears L, Miller M, Franczyk M, Deprizio D, Schmidt GA, Bowman A, Barr R, McCallister KE, Hall JB, Kress JP. Early physical and occupational therapy in mechanically ventilated, critically ill patients: a randomised controlled trial. Lancet. 2009 May 30;373(9678):1874-82. doi: 10.1016/S0140-6736(09)60658-9. Epub 2009 May 14.|Needham DM, Truong AD, Fan E. Technology to enhance physical rehabilitation of critically ill patients. Crit Care Med. 2009 Oct;37(10 Suppl):S436-41. doi: 10.1097/CCM.0b013e3181b6fa29. Review.|Burtin C, Clerckx B, Robbeets C, Ferdinande P, Langer D, Troosters T, Hermans G, Decramer M, Gosselink R. Early exercise in critically ill patients enhances short-term functional recovery. Crit Care Med. 2009 Sep;37(9):2499-505. doi: 10.1097/CCM.0b013e3181a38937.|Bourdin G, Barbier J, Burle JF, Durante G, Passant S, Vincent B, Badet M, Bayle F, Richard JC, Guérin C. The feasibility of early physical activity in intensive care unit patients: a prospective observational one-center study. Respir Care. 2010 Apr;55(4):400-7.	Weakness Cycle ergometer physiotherapy|Conventional physiotherapy Parallel Assignment Treatment Randomized Procedure|Procedure All	Early Cycloergometric Physiotherapy in Critically Ill Patients With Invasive Mechanical Ventilation	Interventional	Recruiting	N/A	2	68	critical illness	NA	NA
NCT02478593	NA	NA	NA	NA	NA	NA	NA	NA	NA	NA	NA	16950371|25733718|23836694|22376003|25208536|22371848|25517224|19727256|17356959|19929029|15385274|21262782|8610730|16776793|11250852|24733354|10661603	Simon GE, Ludman EJ. Outcome of new benzodiazepine prescriptions to older adults in primary care. Gen Hosp Psychiatry. 2006 Sep-Oct;28(5):374-8.|Charlesworth CJ, Smit E, Lee DS, Alramadhan F, Odden MC. Polypharmacy Among Adults Aged 65 Years and Older in the United States: 1988-2010. J Gerontol A Biol Sci Med Sci. 2015 Aug;70(8):989-95. doi: 10.1093/gerona/glv013. Epub 2015 Mar 1.|Weng MC, Tsai CF, Sheu KL, Lee YT, Lee HC, Tzeng SL, Ueng KC, Chen CC, Chen SC. The impact of number of drugs prescribed on the risk of potentially inappropriate medication among outpatient older adults with chronic diseases. QJM. 2013 Nov;106(11):1009-15. doi: 10.1093/qjmed/hct141. Epub 2013 Jul 8.|Fick DM, Semla TP. 2012 American Geriatrics Society Beers Criteria: new year, new criteria, new perspective. J Am Geriatr Soc. 2012 Apr;60(4):614-5. doi: 10.1111/j.1532-5415.2012.03922.x. Epub 2012 Feb 29.|Billioti de Gage S, Moride Y, Ducruet T, Kurth T, Verdoux H, Tournier M, Pariente A, Bégaud B. Benzodiazepine use and risk of Alzheimer's disease: case-control study. BMJ. 2014 Sep 9;349:g5205. doi: 10.1136/bmj.g5205.|Kripke DF, Langer RD, Kline LE. Hypnotics' association with mortality or cancer: a matched cohort study. BMJ Open. 2012 Feb 27;2(1):e000850. doi: 10.1136/bmjopen-2012-000850. Print 2012.|Olfson M, King M, Schoenbaum M. Benzodiazepine use in the United States. JAMA Psychiatry. 2015 Feb;72(2):136-42. doi: 10.1001/jamapsychiatry.2014.1763.|Cascade E, Kalali AH. Use of benzodiazepines in the treatment of anxiety. Psychiatry (Edgmont). 2008 Sep;5(9):21-2.|Cook JM, Marshall R, Masci C, Coyne JC. Physicians' perspectives on prescribing benzodiazepines for older adults: a qualitative study. J Gen Intern Med. 2007 Mar;22(3):303-7.|Kaur S, Mitchell G, Vitetta L, Roberts MS. Interventions that can reduce inappropriate prescribing in the elderly: a systematic review. Drugs Aging. 2009;26(12):1013-28. doi: 10.2165/11318890-000000000-00000. Review.|Crotty M, Halbert J, Rowett D, Giles L, Birks R, Williams H, Whitehead C. An outreach geriatric medication advisory service in residential aged care: a randomised controlled trial of case conferencing. Age Ageing. 2004 Nov;33(6):612-7. Epub 2004 Sep 22.|Loganathan M, Singh S, Franklin BD, Bottle A, Majeed A. Interventions to optimise prescribing in care homes: systematic review. Age Ageing. 2011 Mar;40(2):150-62. doi: 10.1093/ageing/afq161. Epub 2011 Jan 24. Review.|Hanlon JT, Weinberger M, Samsa GP, Schmader KE, Uttech KM, Lewis IK, Cowper PA, Landsman PB, Cohen HJ, Feussner JR. A randomized, controlled trial of a clinical pharmacist intervention to improve inappropriate prescribing in elderly outpatients with polypharmacy. Am J Med. 1996 Apr;100(4):428-37.|Simon SR, Smith DH, Feldstein AC, Perrin N, Yang X, Zhou Y, Platt R, Soumerai SB. Computerized prescribing alerts and group academic detailing to reduce the use of potentially inappropriate medications in older people. J Am Geriatr Soc. 2006 Jun;54(6):963-8.|van Eijk ME, Avorn J, Porsius AJ, de Boer A. Reducing prescribing of highly anticholinergic antidepressants for elderly people: randomised trial of group versus individual academic detailing. BMJ. 2001 Mar 17;322(7287):654-7.|Tannenbaum C, Martin P, Tamblyn R, Benedetti A, Ahmed S. Reduction of inappropriate benzodiazepine prescriptions among older adults through direct patient education: the EMPOWER cluster randomized trial. JAMA Intern Med. 2014 Jun;174(6):890-8. doi: 10.1001/jamainternmed.2014.949.|Horne R, Weinman J. Patients' beliefs about prescribed medicines and their role in adherence to treatment in chronic physical illness. J Psychosom Res. 1999 Dec;47(6):555-67.	Anxiety|Insomnia Educational booklet Parallel Assignment Health Services Research Randomized Behavioral All	Impact of Patient Education on Benzodiazepine Use in the Elderly	Interventional	Unknown status	N/A	2	500	sleep initiation and maintenance disorders	NA	NA
NCT02478684	NA	NA	NA	NA	NA	NA	NA	NA	NA	NA	NA	23168790	Committee on Obstetric Practice, American College of Obstetricians and Gynecologists. Committee Opinion No.543: Timing of umbilical cord clamping after birth. Obstet Gynecol. 2012 Dec;120(6):1522-6. doi: 10.1097/01.AOG.0000423817.47165.48.	Delayed Separation of Umbilical Cord|Infant, Very Low Birth Weight|Placental Transfusion|Premature Birth of Newborn 30 Seconds of placental blood transfusion|60 Seconds of placental blood transfusion Parallel Assignment Prevention Randomized Other|Other All	Delayed Cord Clamping in Preterm Neonates	Interventional	Completed	N/A	2	105	premature birth|birth weight	NA	NA
NCT02478840	NA	NA	NA	NA	NA	NA	NA	NA	NA	NA	NA	29725868|29716835	Lund AM, Borgwardt L, Cattaneo F, Ardigò D, Geraci S, Gil-Campos M, De Meirleir L, Laroche C, Dolhem P, Cole D, Tylki-Szymanska A, Lopez-Rodriguez M, Guillén-Navarro E, Dali CI, Héron B, Fogh J, Muschol N, Phillips D, Van den Hout JMH, Jones SA, Amraoui Y, Harmatz P, Guffon N. Comprehensive long-term efficacy and safety of recombinant human alpha-mannosidase (velmanase alfa) treatment in patients with alpha-mannosidosis. J Inherit Metab Dis. 2018 Nov;41(6):1225-1233. doi: 10.1007/s10545-018-0175-2. Epub 2018 May 3.|Harmatz P, Cattaneo F, Ardigò D, Geraci S, Hennermann JB, Guffon N, Lund A, Hendriksz CJ, Borgwardt L. Enzyme replacement therapy with velmanase alfa (human recombinant alpha-mannosidase): Novel global treatment response model and outcomes in patients with alpha-mannosidosis. Mol Genet Metab. 2018 Jun;124(2):152-160. doi: 10.1016/j.ymgme.2018.04.003. Epub 2018 Apr 18.	Alpha-Mannosidosis Lamazym NA NA NA Drug All	NA	NA	NA	NA	NA	NA	alpha-mannosidosis|mannosidase deficiency diseases	NA	NA
NCT02478996	NA	NA	NA	NA	NA	NA	NA	NA	NA	NA	NA	21059667|21309920|23534776|24604584|22489016|23113846|22409435|24767575	Valkenet K, van de Port IG, Dronkers JJ, de Vries WR, Lindeman E, Backx FJ. The effects of preoperative exercise therapy on postoperative outcome: a systematic review. Clin Rehabil. 2011 Feb;25(2):99-111. doi: 10.1177/0269215510380830. Epub 2010 Nov 8. Review.|Feeney C, Reynolds JV, Hussey J. Preoperative physical activity levels and postoperative pulmonary complications post-esophagectomy. Dis Esophagus. 2011 Sep;24(7):489-94. doi: 10.1111/j.1442-2050.2010.01171.x. Epub 2011 Feb 10.|Tatematsu N, Park M, Tanaka E, Sakai Y, Tsuboyama T. Association between physical activity and postoperative complications after esophagectomy for cancer: a prospective observational study. Asian Pac J Cancer Prev. 2013;14(1):47-51.|van Adrichem EJ, Meulenbroek RL, Plukker JT, Groen H, van Weert E. Comparison of two preoperative inspiratory muscle training programs to prevent pulmonary complications in patients undergoing esophagectomy: a randomized controlled pilot study. Ann Surg Oncol. 2014 Jul;21(7):2353-60. doi: 10.1245/s10434-014-3612-y. Epub 2014 Mar 7.|Dettling DS, van der Schaaf M, Blom RL, Nollet F, Busch OR, van Berge Henegouwen MI. Feasibility and effectiveness of pre-operative inspiratory muscle training in patients undergoing oesophagectomy: a pilot study. Physiother Res Int. 2013 Mar;18(1):16-26. doi: 10.1002/pri.1524. Epub 2012 Apr 10.|Agrelli TF, de Carvalho Ramos M, Guglielminetti R, Silva AA, Crema E. Preoperative ambulatory inspiratory muscle training in patients undergoing esophagectomy. A pilot study. Int Surg. 2012 Jul-Sep;97(3):198-202. doi: 10.9738/CC136.1.|Inoue J, Ono R, Makiura D, Kashiwa-Motoyama M, Miura Y, Usami M, Nakamura T, Imanishi T, Kuroda D. Prevention of postoperative pulmonary complications through intensive preoperative respiratory rehabilitation in patients with esophageal cancer. Dis Esophagus. 2013 Jan;26(1):68-74. doi: 10.1111/j.1442-2050.2012.01336.x. Epub 2012 Mar 12.|Valkenet K, Trappenburg JC, Gosselink R, Sosef MN, Willms J, Rosman C, Pieters H, Scheepers JJ, de Heus SC, Reynolds JV, Guinan E, Ruurda JP, Rodrigo EH, Nafteux P, Fontaine M, Kouwenhoven EA, Kerkemeyer M, van der Peet DL, Hania SW, van Hillegersberg R, Backx FJ. Preoperative inspiratory muscle training to prevent postoperative pulmonary complications in patients undergoing esophageal resection (PREPARE study): study protocol for a randomized controlled trial. Trials. 2014 Apr 27;15:144. doi: 10.1186/1745-6215-15-144.	Barrett Esophagus Internet-based exercise program Parallel Assignment Treatment Randomized Other Male	Internet-based Perioperative Exercise Program in Patients With Barrett's Carcinoma Scheduled for Esophagectomy	Interventional	Unknown status	N/A	2	80	barrett esophagus	NA	NA
NCT02479074	NA	NA	NA	NA	NA	NA	NA	NA	NA	NA	NA	12095178	Dicpinigaitis PV, Dobkin JB, Reichel J. Antitussive effect of the leukotriene receptor antagonist zafirlukast in subjects with cough-variant asthma. J Asthma. 2002 Jun;39(4):291-7.	Cough Montelukast (High FeNO group)|Prednisolon, Montelukast (High FeNO)|Montelukast (Low FeNO group) NA NA NA Drug|Drug|Drug All	The Utility of feNO in the Differential Diagnosis of Chronic Cough	Interventional	Completed	Phase 4	3	49	cough	montelukast|prednisolone acetate|prednisolone hemisuccinate|methylprednisolone acetate|prednisolone|methylprednisolone|prednisolone phosphate|methylprednisolone hemisuccinate	NA
NCT02479581	NA	NA	NA	NA	NA	NA	NA	NA	NA	NA	NA	25791027|22797672|14667752	Bakker N, Cakir H, Doodeman HJ, Houdijk AP. Eight years of experience with Enhanced Recovery After Surgery in patients with colon cancer: Impact of measures to improve adherence. Surgery. 2015 Jun;157(6):1130-6. doi: 10.1016/j.surg.2015.01.016. Epub 2015 Mar 16.|Hoffmann H, Kettelhack C. Fast-track surgery--conditions and challenges in postsurgical treatment: a review of elements of translational research in enhanced recovery after surgery. Eur Surg Res. 2012;49(1):24-34. doi: 10.1159/000339859. Epub 2012 Jul 11. Review.|Kehlet H, Dahl JB. Anaesthesia, surgery, and challenges in postoperative recovery. Lancet. 2003 Dec 6;362(9399):1921-8. Review.	Valvular Heart Disease ERAS group|ERAS group|ERAS group|ERAS group|ERAS group|ERAS group|ERAS group|ERAS group|ERAS group|ERAS group|ERAS group|ERAS group|Conventional control group|ERAS group|Conventional control group|Conventional control group|Conventional control group|Conventional control group|Conventional control group|Conventional control group Parallel Assignment Treatment Randomized Procedure|Procedure|Procedure|Procedure|Procedure|Procedure|Procedure|Procedure|Procedure|Procedure|Procedure|Procedure|Procedure|Procedure|Procedure|Procedure|Procedure|Procedure|Procedure|Procedure All	The Safety and Efficacy of the Enhanced Recovery After Surgery(ERAS)Applied on Cardiac Surgery With Cardiopulmonary Bypass	Interventional	Completed	Phase 2	2	226	heart valve diseases|heart diseases	methylprednisolone|floxacillin|scopolamine|methylprednisolone hemisuccinate|anesthetics|dexamethasone|morphine	NA
NCT02479789	NA	NA	NA	NA	NA	NA	NA	NA	NA	NA	NA	25699129	Govindarajan R, Shah A, Reddy VS, Parithivel V, Ravikumar S, Livingstone D. Improving the functionality of intra-operative nerve monitoring during thyroid surgery: is lidocaine an option? J Clin Med Res. 2015 Apr;7(4):282-5. doi: 10.14740/jocmr2025w. Epub 2015 Feb 9.	Nerve Monitoring|Thyroidectomy Lidocaine|Placebo Parallel Assignment Supportive Care Randomized Drug|Drug All	Efficacy of Intravenous Lidocaine in the Operative Management of Thyroid Surgery With Intraoperative Nerve Monitoring	Interventional	Unknown status	Phase 4	2	66	NA	lidocaine	NA
NCT02480634	NA	NA	NA	NA	NA	NA	NA	NA	NA	NA	NA	23053582|19484483	Takeda N, Isu K, Hiraga H, Shinohara N, Minami A, Kamata H. Zoledronic acid enhances the effect of radiotherapy for bone metastases from renal cell carcinomas: more than a 24-month median follow-up. J Orthop Sci. 2012 Nov;17(6):770-4. doi: 10.1007/s00776-012-0294-9. Epub 2012 Oct 2.|Atahan L, Yildiz F, Cengiz M, Kaplan B, Ozkan M, Yazici G, Gündoğ M, Haydaroğlu A, Korcum AF, Sengöz M, Dinçer M, Akmansu M, Engin K, Hayran M. Zoledronic acid concurrent with either high- or reduced-dose palliative radiotherapy in the management of the breast cancer patients with bone metastases: a phase IV randomized clinical study. Support Care Cancer. 2010 Jun;18(6):691-8. doi: 10.1007/s00520-009-0663-x. Epub 2009 May 31.	Bone Metastasis|Non-small Cell Lung Cancer Zoledronic acid|Radiotherapy Parallel Assignment Treatment Randomized Drug|Radiation All	Zoledronic Acid Combined Radiotherapy for Bone Metastasis of Non-small Cell Lung Cancer	Interventional	Not yet recruiting	Phase 4	2	280	bone marrow diseases|carcinoma, non-small-cell lung|bone neoplasms|neoplasm metastasis|lung neoplasms	zoledronic acid	NA
NCT02480673	NA	NA	NA	NA	NA	NA	NA	NA	NA	NA	NA	23251075|17356263|18492301|22947172|24120122|21429727|17686832|19628108|22538527|20087375|23778782|22090467	Mohd Ali N, Yeap SK, Ho WY, Beh BK, Tan SW, Tan SG. The promising future of chia, Salvia hispanica L. J Biomed Biotechnol. 2012;2012:171956. doi: 10.1155/2012/171956. Epub 2012 Nov 21. Review.|Ayerza R Jr, Coates W. Effect of dietary alpha-linolenic fatty acid derived from chia when fed as ground seed, whole seed and oil on lipid content and fatty acid composition of rat plasma. Ann Nutr Metab. 2007;51(1):27-34. Epub 2007 Mar 14.|Chicco AG, D'Alessandro ME, Hein GJ, Oliva ME, Lombardo YB. Dietary chia seed (Salvia hispanica L.) rich in alpha-linolenic acid improves adiposity and normalises hypertriacylglycerolaemia and insulin resistance in dyslipaemic rats. Br J Nutr. 2009 Jan;101(1):41-50. doi: 10.1017/S000711450899053X. Epub 2008 May 20.|Rossi AS, Oliva ME, Ferreira MR, Chicco A, Lombardo YB. Dietary chia seed induced changes in hepatic transcription factors and their target lipogenic and oxidative enzyme activities in dyslipidaemic insulin-resistant rats. Br J Nutr. 2013 May;109(9):1617-27. doi: 10.1017/S0007114512003558. Epub 2012 Sep 5.|Oliva ME, Ferreira MR, Chicco A, Lombardo YB. Dietary Salba (Salvia hispanica L) seed rich in α-linolenic acid improves adipose tissue dysfunction and the altered skeletal muscle glucose and lipid metabolism in dyslipidemic insulin-resistant rats. Prostaglandins Leukot Essent Fatty Acids. 2013 Oct;89(5):279-89. doi: 10.1016/j.plefa.2013.09.010. Epub 2013 Sep 25.|Poudyal H, Panchal SK, Waanders J, Ward L, Brown L. Lipid redistribution by α-linolenic acid-rich chia seed inhibits stearoyl-CoA desaturase-1 and induces cardiac and hepatic protection in diet-induced obese rats. J Nutr Biochem. 2012 Feb;23(2):153-62. doi: 10.1016/j.jnutbio.2010.11.011. Epub 2011 Mar 22.|Vuksan V, Whitham D, Sievenpiper JL, Jenkins AL, Rogovik AL, Bazinet RP, Vidgen E, Hanna A. Supplementation of conventional therapy with the novel grain Salba (Salvia hispanica L.) improves major and emerging cardiovascular risk factors in type 2 diabetes: results of a randomized controlled trial. Diabetes Care. 2007 Nov;30(11):2804-10. Epub 2007 Aug 8.|Nieman DC, Cayea EJ, Austin MD, Henson DA, McAnulty SR, Jin F. Chia seed does not promote weight loss or alter disease risk factors in overweight adults. Nutr Res. 2009 Jun;29(6):414-8. doi: 10.1016/j.nutres.2009.05.011.|Jin F, Nieman DC, Sha W, Xie G, Qiu Y, Jia W. Supplementation of milled chia seeds increases plasma ALA and EPA in postmenopausal women. Plant Foods Hum Nutr. 2012 Jun;67(2):105-10. doi: 10.1007/s11130-012-0286-0.|Vuksan V, Jenkins AL, Dias AG, Lee AS, Jovanovski E, Rogovik AL, Hanna A. Reduction in postprandial glucose excursion and prolongation of satiety: possible explanation of the long-term effects of whole grain Salba (Salvia Hispanica L.). Eur J Clin Nutr. 2010 Apr;64(4):436-8. doi: 10.1038/ejcn.2009.159. Epub 2010 Jan 20.|Ho H, Lee AS, Jovanovski E, Jenkins AL, Desouza R, Vuksan V. Effect of whole and ground Salba seeds (Salvia Hispanica L.) on postprandial glycemia in healthy volunteers: a randomized controlled, dose-response trial. Eur J Clin Nutr. 2013 Jul;67(7):786-8. doi: 10.1038/ejcn.2013.103. Epub 2013 Jun 19.|Guevara-Cruz M, Tovar AR, Aguilar-Salinas CA, Medina-Vera I, Gil-Zenteno L, Hernández-Viveros I, López-Romero P, Ordaz-Nava G, Canizales-Quinteros S, Guillen Pineda LE, Torres N. A dietary pattern including nopal, chia seed, soy protein, and oat reduces serum triglycerides and glucose intolerance in patients with metabolic syndrome. J Nutr. 2012 Jan;142(1):64-9. doi: 10.3945/jn.111.147447. Epub 2011 Nov 16.	Metabolic Syndrome X Chia|Oatmeal|Normocaloric diet Parallel Assignment Supportive Care Randomized Dietary Supplement|Dietary Supplement|Behavioral All	EFFECT OF Salvia Hispanica l. (CHIA) IN THE BIOCHEMICAL METABOLIC SYNDROME COMPONENTS	Interventional	Unknown status	N/A	4	100	syndrome|metabolic syndrome|microvascular angina	NA	NA
NCT02480712	NA	NA	NA	NA	NA	NA	NA	NA	NA	NA	NA	NA	Wyles D, Brau N, Kottilil S, Daar E, Workowski K, Luetkemeyer A, et al. Sofosbuvir/Velpatasvir Fixed Dose Combination for 12 Weeks in Patients Co-Infected with HCV and HIV-1: The Phase 3 ASTRAL-5 Study [Abstract PS104]. 2016 European Association for the Study of the Liver (EASL), Barcelona, Spain.	Hepatitis C Virus Infection SOF/VEL NA NA NA Drug All	NA	NA	NA	NA	NA	NA	hiv infections|coinfection|acquired immunodeficiency syndrome|hepatitis|hepatitis a|hepatitis c, chronic|hepatitis c	sofosbuvir|sofosbuvir-velpatasvir drug combination|velpatasvir	NA
NCT02480738	NA	NA	NA	NA	NA	NA	NA	NA	NA	NA	NA	30198220	Na HR, Lim JS, Kim WJ, Jang JW, Baek MJ, Kim J, Park YH, Park SY, Kim S. Multimodal Assessment of Neural Substrates in Computerized Cognitive Training: A Preliminary Study. J Clin Neurol. 2018 Oct;14(4):454-463. doi: 10.3988/jcn.2018.14.4.454. Epub 2018 Jun 26.	Mild Cognitive Impairment Computerized Cognitive Training Apparatus NA NA NA Behavioral All	Effectiveness of Computerized Cognitive Training in the Elderly With Cognitive Impairment	Interventional	Completed	N/A	3	26	cognitive dysfunction	NA	NA
NCT02480816	NA	NA	NA	NA	NA	NA	NA	NA	NA	NA	NA	27367723	Toxqui L, Vaquero MP. An Intervention with Mineral Water Decreases Cardiometabolic Risk Biomarkers. A Crossover, Randomised, Controlled Trial with Two Mineral Waters in Moderately Hypercholesterolaemic Adults. Nutrients. 2016 Jun 28;8(7). pii: E400. doi: 10.3390/nu8070400.	Dyslipidemia Mineral water Crossover Assignment Prevention Randomized Dietary Supplement All	Cardiometabolic Response to a Sodium-bicarbonated Mineral Water	Interventional	Completed	N/A	2	72	dyslipidemias	NA	NA
NCT02481011	NA	NA	NA	NA	NA	NA	NA	NA	NA	NA	NA	30138389	Gulati S, Solheim O, Carlsen SM, Øie LR, Jensberg H, Gulati AM, Madsbu MA, Giannadakis C, Jakola AS, Salvesen Ø. Risk of intracranial hemorrhage (RICH) in users of oral antithrombotic drugs: Nationwide pharmacoepidemiological study. PLoS One. 2018 Aug 23;13(8):e0202575. doi: 10.1371/journal.pone.0202575. eCollection 2018.	Intracranial Hemorrhages|Stroke antithrombotic drugs NA NA NA Drug All	NA	NA	NA	NA	NA	NA	intracranial hemorrhages|hemorrhage	NA	NA
NCT02481128	NA	NA	NA	NA	NA	NA	NA	NA	NA	NA	NA	31042410|31465263	Kuemmel S, Holtschmidt J, Gerber B, Von der Assen A, Heil J, Thill M, Krug D, Schem C, Denkert C, Lubitz J, Blohmer JU, Reinisch M, Hötzeldt M, Seither F, Nekljudova V, Schwidde I, Uhrhan K, Von Minckwitz G, Rezai M, Mulowski J, Loibl S, Kuehn T. Prospective, Multicenter, Randomized Phase III Trial Evaluating the Impact of Lymphoscintigraphy as Part of Sentinel Node Biopsy in Early Breast Cancer: SenSzi (GBG80) Trial. J Clin Oncol. 2019 Jun 10;37(17):1490-1498. doi: 10.1200/JCO.18.02092. Epub 2019 May 1.|Holtschmidt J, Kuemmel S, Krug D, Breit E, Kuehn T, Reinisch M. Reply to E. Hindié and A.K. Goel et al. J Clin Oncol. 2019 Oct 10;37(29):2705-2707. doi: 10.1200/JCO.19.01860. Epub 2019 Aug 29.	Early-Stage Breast Carcinoma without preoperative access to lymphoscintigraphy findings Parallel Assignment Diagnostic Randomized Procedure All	Surgical Trial to Evaluate the Impact of a Lymphoscintigraphy Prior to Sentinel Node Biopsy in Early Breast Cancer	Interventional	Completed	N/A	2	1198	breast neoplasms	NA	NA
NCT02481388	NA	NA	NA	NA	NA	NA	NA	NA	NA	NA	NA	22193337|9338435	Brandão DC, Lage SM, Britto RR, Parreira VF, de Oliveira WA Jr, Martins SM, Aliverti A, de Andrade Carvalho L, do Nascimento Junior JF, Alcoforado L, Remígio I, de Andrade AD. Chest wall regional volume in heart failure patients during inspiratory loaded breathing. Respir Physiol Neurobiol. 2012 Mar 15;180(2-3):269-74. doi: 10.1016/j.resp.2011.12.002. Epub 2011 Dec 13.|Aliverti A, Cala SJ, Duranti R, Ferrigno G, Kenyon CM, Pedotti A, Scano G, Sliwinski P, Macklem PT, Yan S. Human respiratory muscle actions and control during exercise. J Appl Physiol (1985). 1997 Oct;83(4):1256-69.	Heart Failure Maximal exercise ramp test NA NA NA Other All	NA	NA	NA	NA	NA	NA	heart failure	NA	NA
NCT02481765	NA	NA	NA	NA	NA	NA	NA	NA	NA	NA	NA	29172010	Turski CA, Kessler-Jones A, Chow C, Hermann B, Hsu D, Jones J, Seeger SK, Chappell R, Boly M, Ikonomidou C. Extended Multiple-Field High-Definition transcranial direct current stimulation (HD-tDCS) is well tolerated and safe in healthy adults. Restor Neurol Neurosci. 2017;35(6):631-642. doi: 10.3233/RNN-170757.	Down Syndrome High definition transcranial direct current stimulation NA NA NA Device All	NA	NA	NA	NA	NA	NA	syndrome|down syndrome	NA	NA
NCT02481895	NA	NA	NA	NA	NA	NA	NA	NA	NA	NA	NA	25377603	Bonnin CM, Torrent C, Vieta E, Martínez-Arán A. Restoring functioning in bipolar disorder: functional remediation. Harv Rev Psychiatry. 2014 Nov-Dec;22(6):326-30. doi: 10.1097/HRP.0000000000000062.	Bipolar Disorder E-neurocognitive module Parallel Assignment Treatment Randomized Behavioral All	Efficacy of an Innovative E-neurocognitive Module for Bipolar Disorder	Interventional	Completed	N/A	2	100	bipolar disorder	NA	NA
NCT02481921	NA	NA	NA	NA	NA	NA	NA	NA	NA	NA	NA	29276763|29940335	Cohen LB, Parent M, Taveira TH, Dev S, Wu WC. A Description of Patient and Provider Experience and Clinical Outcomes After Heart Failure Shared Medical Appointment. J Patient Exp. 2017 Dec;4(4):169-176. doi: 10.1177/2374373517714452. Epub 2017 Jun 20.|Wu WC, Parent M, Dev S, Hearns R, Taveira TH, Cohen L, Shell-Boyd J, Jewett-Tennant J, Marshall V, Gee J, Schaub K, LaForest S, Ball S. Group medical visits after heart failure hospitalization: Study protocol for a randomized-controlled trial. Contemp Clin Trials. 2018 Aug;71:140-145. doi: 10.1016/j.cct.2018.06.015. Epub 2018 Jun 22.	Heart Failure Group medical visits Parallel Assignment Treatment Randomized Behavioral All	Group Medical Visits in Heart Failure	Interventional	Completed	N/A	2	239	heart failure	NA	NA
NCT02482103	NA	NA	NA	NA	NA	NA	NA	NA	NA	NA	NA	25326543|25023158|24931208|23743806|24664290	Verloop WL, Vink EE, Spiering W, Blankestijn PJ, Doevendans PA, Bots ML, Vonken EJ, Voskuil M, Leiner T. Effects of renal denervation on end organ damage in hypertensive patients. Eur J Prev Cardiol. 2015 May;22(5):558-67. doi: 10.1177/2047487314556003. Epub 2014 Oct 17.|Vink EE, Verloop WL, Bost RB, Voskuil M, Spiering W, Vonken EJ, Bots ML, Blankestijn PJ. The blood pressure-lowering effect of renal denervation is inversely related to kidney function. J Hypertens. 2014 Oct;32(10):2045-53; discussion 2053. doi: 10.1097/HJH.0000000000000282.|Verloop WL, Vink EE, Spiering W, Blankestijn PJ, Doevendans PA, Bots ML, Vonken EJ, Voskuil M. Renal denervation in multiple renal arteries. Eur J Clin Invest. 2014 Aug;44(8):728-35. doi: 10.1111/eci.12289.|Verloop WL, Vink EE, Voskuil M, Vonken EJ, Rookmaaker MB, Bots ML, Doevendans PA, Blankestijn PJ, Spiering W. Eligibility for percutaneous renal denervation: the importance of a systematic screening. J Hypertens. 2013 Aug;31(8):1662-8. doi: 10.1097/HJH.0b013e328362152e.|Persu A, Jin Y, Baelen M, Vink E, Verloop WL, Schmidt B, Blicher MK, Severino F, Wuerzner G, Taylor A, Pechère-Bertschi A, Jokhaji F, Fadl Elmula FE, Rosa J, Czarnecka D, Ehret G, Kahan T, Renkin J, Widimsky J Jr, Jacobs L, Spiering W, Burnier M, Mark PB, Menne J, Olsen MH, Blankestijn PJ, Kjeldsen S, Bots ML, Staessen JA; European Network Coordinating research on REnal Denervation Consortium. Eligibility for renal denervation: experience at 11 European expert centers. Hypertension. 2014 Jun;63(6):1319-25. doi: 10.1161/HYPERTENSIONAHA.114.03194. Epub 2014 Mar 24.	Hypertension Renal denervation NA NA NA Procedure All	NA	NA	NA	NA	NA	NA	hypertension	NA	NA
NCT02482233	NA	NA	NA	NA	NA	NA	NA	NA	NA	NA	NA	30280019	Lee SM, Tenney R, Wallace AW, Arjomandi M. E-cigarettes versus nicotine patches for perioperative smoking cessation: a pilot randomized trial. PeerJ. 2018 Sep 28;6:e5609. doi: 10.7717/peerj.5609. eCollection 2018.	Nicotine Addiction|Smoking|Surgery ENDD (NJOY)|NRT (NicoDerm CQ)|telephone counseling|brief advice|brochure Parallel Assignment Treatment Randomized Behavioral|Drug|Behavioral|Behavioral|Behavioral All	The END Perioperative Smoking Pilot Study	Interventional	Completed	Phase 4	2	30	behavior, addictive	nicotine	NA
NCT02482610	NA	NA	NA	NA	NA	NA	NA	NA	NA	NA	NA	30412905	McDonald JD, Mah E, Chitchumroonchokchai C, Dey P, Labyk AN, Villamena FA, Volek JS, Bruno RS. Dairy milk proteins attenuate hyperglycemia-induced impairments in vascular endothelial function in adults with prediabetes by limiting increases in glycemia and oxidative stress that reduce nitric oxide bioavailability. J Nutr Biochem. 2019 Jan;63:165-176. doi: 10.1016/j.jnutbio.2018.09.018. Epub 2018 Sep 25.	Prediabetes Glucose|Glucose with Whole Fat Milk|Glucose with Non-fat Milk Crossover Assignment Prevention Randomized Other|Other|Other All	Regulation of Postprandial Nitric Oxide Bioavailability and Vascular Function By Dairy Fat	Interventional	Completed	N/A	3	22	prediabetic state|glucose intolerance	NA	NA
NCT02482766	NA	NA	NA	NA	NA	NA	NA	NA	NA	NA	NA	10835057|18272893|20472939|22025591|23595061|16182673|22150698|17943779|20439601|24947477|24951077|20180736|18841536|25624390|11420416|20956431|23736015|24838096|16763218|24094879|11401896|12781540|305471|1388792|16009843|413500	Van Marter LJ, Allred EN, Pagano M, Sanocka U, Parad R, Moore M, Susser M, Paneth N, Leviton A. Do clinical markers of barotrauma and oxygen toxicity explain interhospital variation in rates of chronic lung disease? The Neonatology Committee for the Developmental Network. Pediatrics. 2000 Jun;105(6):1194-201.|Morley CJ, Davis PG, Doyle LW, Brion LP, Hascoet JM, Carlin JB; COIN Trial Investigators. Nasal CPAP or intubation at birth for very preterm infants. N Engl J Med. 2008 Feb 14;358(7):700-8. doi: 10.1056/NEJMoa072788. Erratum in: N Engl J Med. 2008 Apr 3;358(14):1529.|SUPPORT Study Group of the Eunice Kennedy Shriver NICHD Neonatal Research Network, Finer NN, Carlo WA, Walsh MC, Rich W, Gantz MG, Laptook AR, Yoder BA, Faix RG, Das A, Poole WK, Donovan EF, Newman NS, Ambalavanan N, Frantz ID 3rd, Buchter S, Sánchez PJ, Kennedy KA, Laroia N, Poindexter BB, Cotten CM, Van Meurs KP, Duara S, Narendran V, Sood BG, O'Shea TM, Bell EF, Bhandari V, Watterberg KL, Higgins RD. Early CPAP versus surfactant in extremely preterm infants. N Engl J Med. 2010 May 27;362(21):1970-9. doi: 10.1056/NEJMoa0911783. Epub 2010 May 16. Erratum in: N Engl J Med. 2010 Jun 10;362(23):2235.|Dunn MS, Kaempf J, de Klerk A, de Klerk R, Reilly M, Howard D, Ferrelli K, O'Conor J, Soll RF; Vermont Oxford Network DRM Study Group. Randomized trial comparing 3 approaches to the initial respiratory management of preterm neonates. Pediatrics. 2011 Nov;128(5):e1069-76. doi: 10.1542/peds.2010-3848. Epub 2011 Oct 24.|Dargaville PA, Aiyappan A, De Paoli AG, Dalton RG, Kuschel CA, Kamlin CO, Orsini F, Carlin JB, Davis PG. Continuous positive airway pressure failure in preterm infants: incidence, predictors and consequences. Neonatology. 2013;104(1):8-14. doi: 10.1159/000346460. Epub 2013 Apr 4.|Ammari A, Suri M, Milisavljevic V, Sahni R, Bateman D, Sanocka U, Ruzal-Shapiro C, Wung JT, Polin RA. Variables associated with the early failure of nasal CPAP in very low birth weight infants. J Pediatr. 2005 Sep;147(3):341-7.|De Jaegere AP, van der Lee JH, Canté C, van Kaam AH. Early prediction of nasal continuous positive airway pressure failure in preterm infants less than 30 weeks gestation. Acta Paediatr. 2012 Apr;101(4):374-9. doi: 10.1111/j.1651-2227.2011.02558.x. Epub 2012 Jan 9.|Stevens TP, Harrington EW, Blennow M, Soll RF. Early surfactant administration with brief ventilation vs. selective surfactant and continued mechanical ventilation for preterm infants with or at risk for respiratory distress syndrome. Cochrane Database Syst Rev. 2007 Oct 17;(4):CD003063. Review.|Sandri F, Plavka R, Ancora G, Simeoni U, Stranak Z, Martinelli S, Mosca F, Nona J, Thomson M, Verder H, Fabbri L, Halliday H; CURPAP Study Group. Prophylactic or early selective surfactant combined with nCPAP in very preterm infants. Pediatrics. 2010 Jun;125(6):e1402-9. doi: 10.1542/peds.2009-2131. Epub 2010 May 3.|Brix N, Sellmer A, Jensen MS, Pedersen LV, Henriksen TB. Predictors for an unsuccessful INtubation-SURfactant-Extubation procedure: a cohort study. BMC Pediatr. 2014 Jun 19;14:155. doi: 10.1186/1471-2431-14-155.|Lakkundi A, Wright I, de Waal K. Transitional hemodynamics in preterm infants with a respiratory management strategy directed at avoidance of mechanical ventilation. Early Hum Dev. 2014 Aug;90(8):409-12. doi: 10.1016/j.earlhumdev.2014.04.017. Epub 2014 Jun 5.|Dani C, Corsini I, Bertini G, Fontanelli G, Pratesi S, Rubaltelli FF. The INSURE method in preterm infants of less than 30 weeks' gestation. J Matern Fetal Neonatal Med. 2010 Sep;23(9):1024-9. doi: 10.3109/14767050903572174.|Cherif A, Hachani C, Khrouf N. Risk factors of the failure of surfactant treatment by transient intubation during nasal continuous positive airway pressure in preterm infants. Am J Perinatol. 2008 Nov;25(10):647-52. doi: 10.1055/s-0028-1090590. Epub 2008 Oct 7.|Lista G, Boni L, Scopesi F, Mosca F, Trevisanuto D, Messner H, Vento G, Magaldi R, Del Vecchio A, Agosti M, Gizzi C, Sandri F, Biban P, Bellettato M, Gazzolo D, Boldrini A, Dani C; SLI Trial Investigators. Sustained lung inflation at birth for preterm infants: a randomized clinical trial. Pediatrics. 2015 Feb;135(2):e457-64. doi: 10.1542/peds.2014-1692.|Krause MF, Jäkel C, Haberstroh J, Schulte-Mönting J, Leititis JU, Orlowska-Volk M. Alveolar recruitment promotes homogeneous surfactant distribution in a piglet model of lung injury. Pediatr Res. 2001 Jul;50(1):34-43.|Perlman JM, Wyllie J, Kattwinkel J, Atkins DL, Chameides L, Goldsmith JP, Guinsburg R, Hazinski MF, Morley C, Richmond S, Simon WM, Singhal N, Szyld E, Tamura M, Velaphi S; Neonatal Resuscitation Chapter Collaborators. Neonatal resuscitation: 2010 International Consensus on Cardiopulmonary Resuscitation and Emergency Cardiovascular Care Science with Treatment Recommendations. Pediatrics. 2010 Nov;126(5):e1319-44. doi: 10.1542/peds.2010-2972B. Epub 2010 Oct 18.|Sweet DG, Carnielli V, Greisen G, Hallman M, Ozek E, Plavka R, Saugstad OD, Simeoni U, Speer CP, Vento M, Halliday HL; European Association of Perinatal Medicine. European consensus guidelines on the management of neonatal respiratory distress syndrome in preterm infants--2013 update. Neonatology. 2013;103(4):353-68. doi: 10.1159/000349928. Epub 2013 May 31.|Sola A, Golombek SG, Montes Bueno MT, Lemus-Varela L, Zuluaga C, Domínguez F, Baquero H, Young Sarmiento AE, Natta D, Rodriguez Perez JM, Deulofeut R, Quiroga A, Flores GL, Morgues M, Pérez AG, Van Overmeire B, van Bel F. Safe oxygen saturation targeting and monitoring in preterm infants: can we avoid hypoxia and hyperoxia? Acta Paediatr. 2014 Oct;103(10):1009-18. doi: 10.1111/apa.12692. Epub 2014 Jul 28. Review.|De Jaegere A, van Veenendaal MB, Michiels A, van Kaam AH. Lung recruitment using oxygenation during open lung high-frequency ventilation in preterm infants. Am J Respir Crit Care Med. 2006 Sep 15;174(6):639-45. Epub 2006 Jun 8.|Buzzella B, Claure N, D'Ugard C, Bancalari E. A randomized controlled trial of two nasal continuous positive airway pressure levels after extubation in preterm infants. J Pediatr. 2014 Jan;164(1):46-51. doi: 10.1016/j.jpeds.2013.08.040. Epub 2013 Oct 1.|Jobe AH, Bancalari E. Bronchopulmonary dysplasia. Am J Respir Crit Care Med. 2001 Jun;163(7):1723-9.|Parry G, Tucker J, Tarnow-Mordi W; UK Neonatal Staffing Study Collaborative Group. CRIB II: an update of the clinical risk index for babies score. Lancet. 2003 May 24;361(9371):1789-91.|Papile LA, Burstein J, Burstein R, Koffler H. Incidence and evolution of subependymal and intraventricular hemorrhage: a study of infants with birth weights less than 1,500 gm. J Pediatr. 1978 Apr;92(4):529-34.|de Vries LS, Eken P, Dubowitz LM. The spectrum of leukomalacia using cranial ultrasound. Behav Brain Res. 1992 Jul 31;49(1):1-6. Review.|International Committee for the Classification of Retinopathy of Prematurity. The International Classification of Retinopathy of Prematurity revisited. Arch Ophthalmol. 2005 Jul;123(7):991-9. Review.|Bell MJ, Ternberg JL, Feigin RD, Keating JP, Marshall R, Barton L, Brotherton T. Neonatal necrotizing enterocolitis. Therapeutic decisions based upon clinical staging. Ann Surg. 1978 Jan;187(1):1-7.	Hyaline Membrane Disease|Respiratory Distress Syndrome Poractant alfa, 200 mg/kg|Ventilator for High-frequency Oscillatory Ventilation (HFOV)|Nasal Continuous Positive Airway Pressure (nCPAP) Parallel Assignment Treatment Randomized Drug|Device|Device All	Efficacy of a New Technique -"IN-REC-SUR-E"- in Preterm Neonates With RDS	Interventional	Completed	N/A	2	206	respiratory distress syndrome, newborn|syndrome|respiratory distress syndrome, adult|hyaline membrane disease	poractant alfa	NA
NCT02482831	NA	NA	NA	NA	NA	NA	NA	NA	NA	NA	NA	23348203|23386766|22996200	Cuvillon P, Reubrecht V, Zoric L, Lemoine L, Belin M, Ducombs O, Birenbaum A, Riou B, Langeron O. Comparison of subgluteal sciatic nerve block duration in type 2 diabetic and non-diabetic patients. Br J Anaesth. 2013 May;110(5):823-30. doi: 10.1093/bja/aes496. Epub 2013 Jan 24.|Sertoz N, Deniz MN, Ayanoglu HO. Relationship between glycosylated hemoglobin level and sciatic nerve block performance in diabetic patients. Foot Ankle Int. 2013 Jan;34(1):85-90. doi: 10.1177/1071100712460366.|Kroin JS, Buvanendran A, Tuman KJ, Kerns JM. Effect of acute versus continuous glycemic control on duration of local anesthetic sciatic nerve block in diabetic rats. Reg Anesth Pain Med. 2012 Nov-Dec;37(6):595-600. doi: 10.1097/AAP.0b013e31826742fd.	Sciatic Nerve Block Subgluteal sciatic nerve block NA NA NA Procedure All	NA	NA	NA	NA	NA	NA	NA	NA	NA
NCT02483104	NA	NA	NA	NA	NA	NA	NA	NA	NA	NA	NA	28837250	Nishio S, Takekuma M, Takeuchi S, Kawano K, Tsuda N, Tasaki K, Takahashi N, Abe M, Tanaka A, Nagasawa T, Shoji T, Xiong H, Nuthalapati S, Leahy T, Hashiba H, Kiriyama T, Komarnitsky P, Hirashima Y, Ushijima K. Phase 1 study of veliparib with carboplatin and weekly paclitaxel in Japanese patients with newly diagnosed ovarian cancer. Cancer Sci. 2017 Nov;108(11):2213-2220. doi: 10.1111/cas.13381. Epub 2017 Sep 18.	Ovarian Cancer veliparib|carboplatin|paclitaxel NA NA NA Drug|Drug|Drug Female	NA	NA	NA	NA	NA	NA	carcinoma, ovarian epithelial|ovarian neoplasms	carboplatin|veliparib|paclitaxel	NA
NCT02483117	NA	NA	NA	NA	NA	NA	NA	NA	NA	NA	NA	25839732	Martín J, Padierna A, Unzurrunzaga A, González N, Berjano B, Quintana JM. Adaptation and validation of the Spanish version of the Clinical Impairment Assessment Questionnaire. Appetite. 2015 Aug;91:20-7. doi: 10.1016/j.appet.2015.03.031. Epub 2015 Apr 1.	Eating Disorders Adaptation of the CIA NA NA NA Other All	NA	NA	NA	NA	NA	NA	feeding and eating disorders	NA	NA
NCT02483481	NA	NA	NA	NA	NA	NA	NA	NA	NA	NA	NA	29335626	Reddivalla N, Robinson AL, Reid KJ, Radhi MA, Dalal J, Opfer EK, Chan SS. Using liver elastography to diagnose sinusoidal obstruction syndrome in pediatric patients undergoing hematopoetic stem cell transplant. Bone Marrow Transplant. 2020 Mar;55(3):523-530. doi: 10.1038/s41409-017-0064-6. Epub 2018 Jan 15.	Complications of Bone Marrow Transplant|Sinusoidal Obstruction Syndrome shear wave ultrasound elastography NA NA NA Procedure All	NA	NA	NA	NA	NA	NA	syndrome|hepatic veno-occlusive disease	NA	NA
NCT02483611	7962725	4352583	Median Difference (Final Values)	61		NA	50	78	95	0.7723	Kruskal-Wallis	19919585|22260297|22183158|22778886|9301400|19468625|12229137|21334502|22752440|23635996|17042843|7743572|156513|11506113|21574968|4315659|568429|2275325|19468561|25829048	Czarnetzki C, Lysakowski C, Elia N, Tramèr MR. Time course of rocuronium-induced neuromuscular block after pre-treatment with magnesium sulphate: a randomised study. Acta Anaesthesiol Scand. 2010 Mar;54(3):299-306. doi: 10.1111/j.1399-6576.2009.02160.x. Epub 2009 Nov 16.|Czarnetzki C, Lysakowski C, Elia N, Tramèr MR. Intravenous lidocaine has no impact on rocuronium-induced neuromuscular block. Randomised study. Acta Anaesthesiol Scand. 2012 Apr;56(4):474-81. doi: 10.1111/j.1399-6576.2011.02625.x. Epub 2012 Jan 19.|Hans GA, Bosenge B, Bonhomme VL, Brichant JF, Venneman IM, Hans PC. Intravenous magnesium re-establishes neuromuscular block after spontaneous recovery from an intubating dose of rocuronium: a randomised controlled trial. Eur J Anaesthesiol. 2012 Feb;29(2):95-9. doi: 10.1097/EJA.0b013e32834e13a6.|Kim SH, So KY, Jung KT. Effect of magnesium sulfate pretreatment on onset and recovery characteristics of cisatracurium. Korean J Anesthesiol. 2012 Jun;62(6):518-23. doi: 10.4097/kjae.2012.62.6.518. Epub 2012 Jun 19.|Kussman B, Shorten G, Uppington J, Comunale ME. Administration of magnesium sulphate before rocuronium: effects on speed of onset and duration of neuromuscular block. Br J Anaesth. 1997 Jul;79(1):122-4.|Cardoso LS, Martins CR, Tardelli MA. Effects of intravenous lidocaine on the pharmacodynamics of rocuronium. Rev Bras Anestesiol. 2005 Aug;55(4):371-80. English, Portuguese.|Nonaka A, Sugawara T, Suzuki S, Masamune T, Kumazawa T. [Pretreatment with lidocaine accelerates onset of vecuronium-induced neuromuscular blockade]. Masui. 2002 Aug;51(8):880-3. Japanese.|Vivancos GG, Klamt JG, Garcia LV. Effects of 2 mg.kg-¹ of intravenous lidocaine on the latency of two different doses of rocuronium and on the hemodynamic response to orotracheal intubation. Rev Bras Anestesiol. 2011 Jan-Feb;61(1):1-12. doi: 10.1016/S0034-7094(11)70001-0.|Ghodraty MR, Saif AA, Kholdebarin AR, Rokhtabnak F, Pournajafian AR, Nikzad-Jamnani AR, Shah A, Nader ND. The effects of magnesium sulfate on neuromuscular blockade by cisatracurium during induction of anesthesia. J Anesth. 2012 Dec;26(6):858-63. doi: 10.1007/s00540-012-1439-x. Epub 2012 Jul 3.|Rotava P, Cavalcanti IL, Barrucand L, Vane LA, Verçosa N. Effects of magnesium sulphate on the pharmacodynamics of rocuronium in patients aged 60 years and older: A randomised trial. Eur J Anaesthesiol. 2013 Oct;30(10):599-604. doi: 10.1097/EJA.0b013e328361d342.|Gupta K, Vohra V, Sood J. The role of magnesium as an adjuvant during general anaesthesia. Anaesthesia. 2006 Nov;61(11):1058-63.|McCoy EP, Connolly FM, Mirakhur RK, Loan PB, Paxton LD. Nondepolarizing neuromuscular blocking drugs and train-of-four fade. Can J Anaesth. 1995 Mar;42(3):213-6.|Viby-Mogensen J, Jørgensen BC, Ording H. Residual curarization in the recovery room. Anesthesiology. 1979 Jun;50(6):539-41.|Kopman AF, Kumar S, Klewicka MM, Neuman GG. The staircase phenomenon: implications for monitoring of neuromuscular transmission. Anesthesiology. 2001 Aug;95(2):403-7.|Staals LM, Driessen JJ, Van Egmond J, De Boer HD, Klimek M, Flockton EA, Snoeck MM. Train-of-four ratio recovery often precedes twitch recovery when neuromuscular block is reversed by sugammadex. Acta Anaesthesiol Scand. 2011 Jul;55(6):700-7. doi: 10.1111/j.1399-6576.2011.02448.x. Epub 2011 May 16.|Katz RL, Gissen AJ. Effects of intravenous and intra-arterial procaine and lidocaine on neuromuscular transmission in man. Acta Anaesthesiol Scand Suppl. 1969;36:103-13.|Matsuo S, Rao DB, Chaudry I, Foldes FF. Interaction of muscle relaxants and local anesthetics at the neuromuscular junction. Anesth Analg. 1978 Sep-Oct;57(5):580-7.|Toft P, Kirkegaard Nielsen H, Severinsen I, Helbo-Hansen HS. Effect of epidurally administered bupivacaine on atracurium-induced neuromuscular blockade. Acta Anaesthesiol Scand. 1990 Nov;34(8):649-52.|Loyola YC, Braga Ade F, Potério GM, Sousa SR, Fernandes SC, Braga FS. [Influence of lidocaine on the neuromuscular block produced by rocuronium: study in rat phrenic-diaphragmatic nerve preparation.]. Rev Bras Anestesiol. 2006 Apr;56(2):147-56. Portuguese.|Germano Filho PA, Cavalcanti IL, Barrucand L, Verçosa N. Effect of magnesium sulphate on sugammadex reversal time for neuromuscular blockade: a randomised controlled study. Anaesthesia. 2015 Aug;70(8):956-61. doi: 10.1111/anae.12987. Epub 2015 Apr 1.	Neuromuscular Block Magnesium Sulfate|Lidocaine|Isotonic Solution|Cisatracurium NA NA NA Drug|Drug|Drug|Drug All	Effects of Intravenous Lidocaine Associated With Magnesium Sulfate on the Cisatracurium-Induced Neuromuscular Block	Interventional	Completed	Phase 4	3	48	NA	magnesium sulfate|lidocaine|cisatracurium	HR - M7f (Heart Rate in the Moment 7f)
NCT02483611	7962725	4352585	Median Difference (Final Values)	66		NA	43	89	95	0.7723	Kruskal-Wallis	19919585|22260297|22183158|22778886|9301400|19468625|12229137|21334502|22752440|23635996|17042843|7743572|156513|11506113|21574968|4315659|568429|2275325|19468561|25829048	Czarnetzki C, Lysakowski C, Elia N, Tramèr MR. Time course of rocuronium-induced neuromuscular block after pre-treatment with magnesium sulphate: a randomised study. Acta Anaesthesiol Scand. 2010 Mar;54(3):299-306. doi: 10.1111/j.1399-6576.2009.02160.x. Epub 2009 Nov 16.|Czarnetzki C, Lysakowski C, Elia N, Tramèr MR. Intravenous lidocaine has no impact on rocuronium-induced neuromuscular block. Randomised study. Acta Anaesthesiol Scand. 2012 Apr;56(4):474-81. doi: 10.1111/j.1399-6576.2011.02625.x. Epub 2012 Jan 19.|Hans GA, Bosenge B, Bonhomme VL, Brichant JF, Venneman IM, Hans PC. Intravenous magnesium re-establishes neuromuscular block after spontaneous recovery from an intubating dose of rocuronium: a randomised controlled trial. Eur J Anaesthesiol. 2012 Feb;29(2):95-9. doi: 10.1097/EJA.0b013e32834e13a6.|Kim SH, So KY, Jung KT. Effect of magnesium sulfate pretreatment on onset and recovery characteristics of cisatracurium. Korean J Anesthesiol. 2012 Jun;62(6):518-23. doi: 10.4097/kjae.2012.62.6.518. Epub 2012 Jun 19.|Kussman B, Shorten G, Uppington J, Comunale ME. Administration of magnesium sulphate before rocuronium: effects on speed of onset and duration of neuromuscular block. Br J Anaesth. 1997 Jul;79(1):122-4.|Cardoso LS, Martins CR, Tardelli MA. Effects of intravenous lidocaine on the pharmacodynamics of rocuronium. Rev Bras Anestesiol. 2005 Aug;55(4):371-80. English, Portuguese.|Nonaka A, Sugawara T, Suzuki S, Masamune T, Kumazawa T. [Pretreatment with lidocaine accelerates onset of vecuronium-induced neuromuscular blockade]. Masui. 2002 Aug;51(8):880-3. Japanese.|Vivancos GG, Klamt JG, Garcia LV. Effects of 2 mg.kg-¹ of intravenous lidocaine on the latency of two different doses of rocuronium and on the hemodynamic response to orotracheal intubation. Rev Bras Anestesiol. 2011 Jan-Feb;61(1):1-12. doi: 10.1016/S0034-7094(11)70001-0.|Ghodraty MR, Saif AA, Kholdebarin AR, Rokhtabnak F, Pournajafian AR, Nikzad-Jamnani AR, Shah A, Nader ND. The effects of magnesium sulfate on neuromuscular blockade by cisatracurium during induction of anesthesia. J Anesth. 2012 Dec;26(6):858-63. doi: 10.1007/s00540-012-1439-x. Epub 2012 Jul 3.|Rotava P, Cavalcanti IL, Barrucand L, Vane LA, Verçosa N. Effects of magnesium sulphate on the pharmacodynamics of rocuronium in patients aged 60 years and older: A randomised trial. Eur J Anaesthesiol. 2013 Oct;30(10):599-604. doi: 10.1097/EJA.0b013e328361d342.|Gupta K, Vohra V, Sood J. The role of magnesium as an adjuvant during general anaesthesia. Anaesthesia. 2006 Nov;61(11):1058-63.|McCoy EP, Connolly FM, Mirakhur RK, Loan PB, Paxton LD. Nondepolarizing neuromuscular blocking drugs and train-of-four fade. Can J Anaesth. 1995 Mar;42(3):213-6.|Viby-Mogensen J, Jørgensen BC, Ording H. Residual curarization in the recovery room. Anesthesiology. 1979 Jun;50(6):539-41.|Kopman AF, Kumar S, Klewicka MM, Neuman GG. The staircase phenomenon: implications for monitoring of neuromuscular transmission. Anesthesiology. 2001 Aug;95(2):403-7.|Staals LM, Driessen JJ, Van Egmond J, De Boer HD, Klimek M, Flockton EA, Snoeck MM. Train-of-four ratio recovery often precedes twitch recovery when neuromuscular block is reversed by sugammadex. Acta Anaesthesiol Scand. 2011 Jul;55(6):700-7. doi: 10.1111/j.1399-6576.2011.02448.x. Epub 2011 May 16.|Katz RL, Gissen AJ. Effects of intravenous and intra-arterial procaine and lidocaine on neuromuscular transmission in man. Acta Anaesthesiol Scand Suppl. 1969;36:103-13.|Matsuo S, Rao DB, Chaudry I, Foldes FF. Interaction of muscle relaxants and local anesthetics at the neuromuscular junction. Anesth Analg. 1978 Sep-Oct;57(5):580-7.|Toft P, Kirkegaard Nielsen H, Severinsen I, Helbo-Hansen HS. Effect of epidurally administered bupivacaine on atracurium-induced neuromuscular blockade. Acta Anaesthesiol Scand. 1990 Nov;34(8):649-52.|Loyola YC, Braga Ade F, Potério GM, Sousa SR, Fernandes SC, Braga FS. [Influence of lidocaine on the neuromuscular block produced by rocuronium: study in rat phrenic-diaphragmatic nerve preparation.]. Rev Bras Anestesiol. 2006 Apr;56(2):147-56. Portuguese.|Germano Filho PA, Cavalcanti IL, Barrucand L, Verçosa N. Effect of magnesium sulphate on sugammadex reversal time for neuromuscular blockade: a randomised controlled study. Anaesthesia. 2015 Aug;70(8):956-61. doi: 10.1111/anae.12987. Epub 2015 Apr 1.	Neuromuscular Block Magnesium Sulfate|Lidocaine|Isotonic Solution|Cisatracurium NA NA NA Drug|Drug|Drug|Drug All	Effects of Intravenous Lidocaine Associated With Magnesium Sulfate on the Cisatracurium-Induced Neuromuscular Block	Interventional	Completed	Phase 4	3	48	NA	magnesium sulfate|lidocaine|cisatracurium	HR - M7f (Heart Rate in the Moment 7f)
NCT02483611	7962725	4352584	Median Difference (Final Values)	61		NA	51	82	95	0.7723	Kruskal-Wallis	19919585|22260297|22183158|22778886|9301400|19468625|12229137|21334502|22752440|23635996|17042843|7743572|156513|11506113|21574968|4315659|568429|2275325|19468561|25829048	Czarnetzki C, Lysakowski C, Elia N, Tramèr MR. Time course of rocuronium-induced neuromuscular block after pre-treatment with magnesium sulphate: a randomised study. Acta Anaesthesiol Scand. 2010 Mar;54(3):299-306. doi: 10.1111/j.1399-6576.2009.02160.x. Epub 2009 Nov 16.|Czarnetzki C, Lysakowski C, Elia N, Tramèr MR. Intravenous lidocaine has no impact on rocuronium-induced neuromuscular block. Randomised study. Acta Anaesthesiol Scand. 2012 Apr;56(4):474-81. doi: 10.1111/j.1399-6576.2011.02625.x. Epub 2012 Jan 19.|Hans GA, Bosenge B, Bonhomme VL, Brichant JF, Venneman IM, Hans PC. Intravenous magnesium re-establishes neuromuscular block after spontaneous recovery from an intubating dose of rocuronium: a randomised controlled trial. Eur J Anaesthesiol. 2012 Feb;29(2):95-9. doi: 10.1097/EJA.0b013e32834e13a6.|Kim SH, So KY, Jung KT. Effect of magnesium sulfate pretreatment on onset and recovery characteristics of cisatracurium. Korean J Anesthesiol. 2012 Jun;62(6):518-23. doi: 10.4097/kjae.2012.62.6.518. Epub 2012 Jun 19.|Kussman B, Shorten G, Uppington J, Comunale ME. Administration of magnesium sulphate before rocuronium: effects on speed of onset and duration of neuromuscular block. Br J Anaesth. 1997 Jul;79(1):122-4.|Cardoso LS, Martins CR, Tardelli MA. Effects of intravenous lidocaine on the pharmacodynamics of rocuronium. Rev Bras Anestesiol. 2005 Aug;55(4):371-80. English, Portuguese.|Nonaka A, Sugawara T, Suzuki S, Masamune T, Kumazawa T. [Pretreatment with lidocaine accelerates onset of vecuronium-induced neuromuscular blockade]. Masui. 2002 Aug;51(8):880-3. Japanese.|Vivancos GG, Klamt JG, Garcia LV. Effects of 2 mg.kg-¹ of intravenous lidocaine on the latency of two different doses of rocuronium and on the hemodynamic response to orotracheal intubation. Rev Bras Anestesiol. 2011 Jan-Feb;61(1):1-12. doi: 10.1016/S0034-7094(11)70001-0.|Ghodraty MR, Saif AA, Kholdebarin AR, Rokhtabnak F, Pournajafian AR, Nikzad-Jamnani AR, Shah A, Nader ND. The effects of magnesium sulfate on neuromuscular blockade by cisatracurium during induction of anesthesia. J Anesth. 2012 Dec;26(6):858-63. doi: 10.1007/s00540-012-1439-x. Epub 2012 Jul 3.|Rotava P, Cavalcanti IL, Barrucand L, Vane LA, Verçosa N. Effects of magnesium sulphate on the pharmacodynamics of rocuronium in patients aged 60 years and older: A randomised trial. Eur J Anaesthesiol. 2013 Oct;30(10):599-604. doi: 10.1097/EJA.0b013e328361d342.|Gupta K, Vohra V, Sood J. The role of magnesium as an adjuvant during general anaesthesia. Anaesthesia. 2006 Nov;61(11):1058-63.|McCoy EP, Connolly FM, Mirakhur RK, Loan PB, Paxton LD. Nondepolarizing neuromuscular blocking drugs and train-of-four fade. Can J Anaesth. 1995 Mar;42(3):213-6.|Viby-Mogensen J, Jørgensen BC, Ording H. Residual curarization in the recovery room. Anesthesiology. 1979 Jun;50(6):539-41.|Kopman AF, Kumar S, Klewicka MM, Neuman GG. The staircase phenomenon: implications for monitoring of neuromuscular transmission. Anesthesiology. 2001 Aug;95(2):403-7.|Staals LM, Driessen JJ, Van Egmond J, De Boer HD, Klimek M, Flockton EA, Snoeck MM. Train-of-four ratio recovery often precedes twitch recovery when neuromuscular block is reversed by sugammadex. Acta Anaesthesiol Scand. 2011 Jul;55(6):700-7. doi: 10.1111/j.1399-6576.2011.02448.x. Epub 2011 May 16.|Katz RL, Gissen AJ. Effects of intravenous and intra-arterial procaine and lidocaine on neuromuscular transmission in man. Acta Anaesthesiol Scand Suppl. 1969;36:103-13.|Matsuo S, Rao DB, Chaudry I, Foldes FF. Interaction of muscle relaxants and local anesthetics at the neuromuscular junction. Anesth Analg. 1978 Sep-Oct;57(5):580-7.|Toft P, Kirkegaard Nielsen H, Severinsen I, Helbo-Hansen HS. Effect of epidurally administered bupivacaine on atracurium-induced neuromuscular blockade. Acta Anaesthesiol Scand. 1990 Nov;34(8):649-52.|Loyola YC, Braga Ade F, Potério GM, Sousa SR, Fernandes SC, Braga FS. [Influence of lidocaine on the neuromuscular block produced by rocuronium: study in rat phrenic-diaphragmatic nerve preparation.]. Rev Bras Anestesiol. 2006 Apr;56(2):147-56. Portuguese.|Germano Filho PA, Cavalcanti IL, Barrucand L, Verçosa N. Effect of magnesium sulphate on sugammadex reversal time for neuromuscular blockade: a randomised controlled study. Anaesthesia. 2015 Aug;70(8):956-61. doi: 10.1111/anae.12987. Epub 2015 Apr 1.	Neuromuscular Block Magnesium Sulfate|Lidocaine|Isotonic Solution|Cisatracurium NA NA NA Drug|Drug|Drug|Drug All	Effects of Intravenous Lidocaine Associated With Magnesium Sulfate on the Cisatracurium-Induced Neuromuscular Block	Interventional	Completed	Phase 4	3	48	NA	magnesium sulfate|lidocaine|cisatracurium	HR - M7f (Heart Rate in the Moment 7f)
NCT02483611	7962726	4352586	Median Difference (Final Values)	58		NA	51	80	95	0.4988	Kruskal-Wallis	19919585|22260297|22183158|22778886|9301400|19468625|12229137|21334502|22752440|23635996|17042843|7743572|156513|11506113|21574968|4315659|568429|2275325|19468561|25829048	Czarnetzki C, Lysakowski C, Elia N, Tramèr MR. Time course of rocuronium-induced neuromuscular block after pre-treatment with magnesium sulphate: a randomised study. Acta Anaesthesiol Scand. 2010 Mar;54(3):299-306. doi: 10.1111/j.1399-6576.2009.02160.x. Epub 2009 Nov 16.|Czarnetzki C, Lysakowski C, Elia N, Tramèr MR. Intravenous lidocaine has no impact on rocuronium-induced neuromuscular block. Randomised study. Acta Anaesthesiol Scand. 2012 Apr;56(4):474-81. doi: 10.1111/j.1399-6576.2011.02625.x. Epub 2012 Jan 19.|Hans GA, Bosenge B, Bonhomme VL, Brichant JF, Venneman IM, Hans PC. Intravenous magnesium re-establishes neuromuscular block after spontaneous recovery from an intubating dose of rocuronium: a randomised controlled trial. Eur J Anaesthesiol. 2012 Feb;29(2):95-9. doi: 10.1097/EJA.0b013e32834e13a6.|Kim SH, So KY, Jung KT. Effect of magnesium sulfate pretreatment on onset and recovery characteristics of cisatracurium. Korean J Anesthesiol. 2012 Jun;62(6):518-23. doi: 10.4097/kjae.2012.62.6.518. Epub 2012 Jun 19.|Kussman B, Shorten G, Uppington J, Comunale ME. Administration of magnesium sulphate before rocuronium: effects on speed of onset and duration of neuromuscular block. Br J Anaesth. 1997 Jul;79(1):122-4.|Cardoso LS, Martins CR, Tardelli MA. Effects of intravenous lidocaine on the pharmacodynamics of rocuronium. Rev Bras Anestesiol. 2005 Aug;55(4):371-80. English, Portuguese.|Nonaka A, Sugawara T, Suzuki S, Masamune T, Kumazawa T. [Pretreatment with lidocaine accelerates onset of vecuronium-induced neuromuscular blockade]. Masui. 2002 Aug;51(8):880-3. Japanese.|Vivancos GG, Klamt JG, Garcia LV. Effects of 2 mg.kg-¹ of intravenous lidocaine on the latency of two different doses of rocuronium and on the hemodynamic response to orotracheal intubation. Rev Bras Anestesiol. 2011 Jan-Feb;61(1):1-12. doi: 10.1016/S0034-7094(11)70001-0.|Ghodraty MR, Saif AA, Kholdebarin AR, Rokhtabnak F, Pournajafian AR, Nikzad-Jamnani AR, Shah A, Nader ND. The effects of magnesium sulfate on neuromuscular blockade by cisatracurium during induction of anesthesia. J Anesth. 2012 Dec;26(6):858-63. doi: 10.1007/s00540-012-1439-x. Epub 2012 Jul 3.|Rotava P, Cavalcanti IL, Barrucand L, Vane LA, Verçosa N. Effects of magnesium sulphate on the pharmacodynamics of rocuronium in patients aged 60 years and older: A randomised trial. Eur J Anaesthesiol. 2013 Oct;30(10):599-604. doi: 10.1097/EJA.0b013e328361d342.|Gupta K, Vohra V, Sood J. The role of magnesium as an adjuvant during general anaesthesia. Anaesthesia. 2006 Nov;61(11):1058-63.|McCoy EP, Connolly FM, Mirakhur RK, Loan PB, Paxton LD. Nondepolarizing neuromuscular blocking drugs and train-of-four fade. Can J Anaesth. 1995 Mar;42(3):213-6.|Viby-Mogensen J, Jørgensen BC, Ording H. Residual curarization in the recovery room. Anesthesiology. 1979 Jun;50(6):539-41.|Kopman AF, Kumar S, Klewicka MM, Neuman GG. The staircase phenomenon: implications for monitoring of neuromuscular transmission. Anesthesiology. 2001 Aug;95(2):403-7.|Staals LM, Driessen JJ, Van Egmond J, De Boer HD, Klimek M, Flockton EA, Snoeck MM. Train-of-four ratio recovery often precedes twitch recovery when neuromuscular block is reversed by sugammadex. Acta Anaesthesiol Scand. 2011 Jul;55(6):700-7. doi: 10.1111/j.1399-6576.2011.02448.x. Epub 2011 May 16.|Katz RL, Gissen AJ. Effects of intravenous and intra-arterial procaine and lidocaine on neuromuscular transmission in man. Acta Anaesthesiol Scand Suppl. 1969;36:103-13.|Matsuo S, Rao DB, Chaudry I, Foldes FF. Interaction of muscle relaxants and local anesthetics at the neuromuscular junction. Anesth Analg. 1978 Sep-Oct;57(5):580-7.|Toft P, Kirkegaard Nielsen H, Severinsen I, Helbo-Hansen HS. Effect of epidurally administered bupivacaine on atracurium-induced neuromuscular blockade. Acta Anaesthesiol Scand. 1990 Nov;34(8):649-52.|Loyola YC, Braga Ade F, Potério GM, Sousa SR, Fernandes SC, Braga FS. [Influence of lidocaine on the neuromuscular block produced by rocuronium: study in rat phrenic-diaphragmatic nerve preparation.]. Rev Bras Anestesiol. 2006 Apr;56(2):147-56. Portuguese.|Germano Filho PA, Cavalcanti IL, Barrucand L, Verçosa N. Effect of magnesium sulphate on sugammadex reversal time for neuromuscular blockade: a randomised controlled study. Anaesthesia. 2015 Aug;70(8):956-61. doi: 10.1111/anae.12987. Epub 2015 Apr 1.	Neuromuscular Block Magnesium Sulfate|Lidocaine|Isotonic Solution|Cisatracurium NA NA NA Drug|Drug|Drug|Drug All	Effects of Intravenous Lidocaine Associated With Magnesium Sulfate on the Cisatracurium-Induced Neuromuscular Block	Interventional	Completed	Phase 4	3	48	NA	magnesium sulfate|lidocaine|cisatracurium	HR - M7e (Heart Rate in the Moment 7e)
NCT02483611	7962726	4352588	Median Difference (Final Values)	66.5		NA	42	92	95	0.4988	Kruskal-Wallis	19919585|22260297|22183158|22778886|9301400|19468625|12229137|21334502|22752440|23635996|17042843|7743572|156513|11506113|21574968|4315659|568429|2275325|19468561|25829048	Czarnetzki C, Lysakowski C, Elia N, Tramèr MR. Time course of rocuronium-induced neuromuscular block after pre-treatment with magnesium sulphate: a randomised study. Acta Anaesthesiol Scand. 2010 Mar;54(3):299-306. doi: 10.1111/j.1399-6576.2009.02160.x. Epub 2009 Nov 16.|Czarnetzki C, Lysakowski C, Elia N, Tramèr MR. Intravenous lidocaine has no impact on rocuronium-induced neuromuscular block. Randomised study. Acta Anaesthesiol Scand. 2012 Apr;56(4):474-81. doi: 10.1111/j.1399-6576.2011.02625.x. Epub 2012 Jan 19.|Hans GA, Bosenge B, Bonhomme VL, Brichant JF, Venneman IM, Hans PC. Intravenous magnesium re-establishes neuromuscular block after spontaneous recovery from an intubating dose of rocuronium: a randomised controlled trial. Eur J Anaesthesiol. 2012 Feb;29(2):95-9. doi: 10.1097/EJA.0b013e32834e13a6.|Kim SH, So KY, Jung KT. Effect of magnesium sulfate pretreatment on onset and recovery characteristics of cisatracurium. Korean J Anesthesiol. 2012 Jun;62(6):518-23. doi: 10.4097/kjae.2012.62.6.518. Epub 2012 Jun 19.|Kussman B, Shorten G, Uppington J, Comunale ME. Administration of magnesium sulphate before rocuronium: effects on speed of onset and duration of neuromuscular block. Br J Anaesth. 1997 Jul;79(1):122-4.|Cardoso LS, Martins CR, Tardelli MA. Effects of intravenous lidocaine on the pharmacodynamics of rocuronium. Rev Bras Anestesiol. 2005 Aug;55(4):371-80. English, Portuguese.|Nonaka A, Sugawara T, Suzuki S, Masamune T, Kumazawa T. [Pretreatment with lidocaine accelerates onset of vecuronium-induced neuromuscular blockade]. Masui. 2002 Aug;51(8):880-3. Japanese.|Vivancos GG, Klamt JG, Garcia LV. Effects of 2 mg.kg-¹ of intravenous lidocaine on the latency of two different doses of rocuronium and on the hemodynamic response to orotracheal intubation. Rev Bras Anestesiol. 2011 Jan-Feb;61(1):1-12. doi: 10.1016/S0034-7094(11)70001-0.|Ghodraty MR, Saif AA, Kholdebarin AR, Rokhtabnak F, Pournajafian AR, Nikzad-Jamnani AR, Shah A, Nader ND. The effects of magnesium sulfate on neuromuscular blockade by cisatracurium during induction of anesthesia. J Anesth. 2012 Dec;26(6):858-63. doi: 10.1007/s00540-012-1439-x. Epub 2012 Jul 3.|Rotava P, Cavalcanti IL, Barrucand L, Vane LA, Verçosa N. Effects of magnesium sulphate on the pharmacodynamics of rocuronium in patients aged 60 years and older: A randomised trial. Eur J Anaesthesiol. 2013 Oct;30(10):599-604. doi: 10.1097/EJA.0b013e328361d342.|Gupta K, Vohra V, Sood J. The role of magnesium as an adjuvant during general anaesthesia. Anaesthesia. 2006 Nov;61(11):1058-63.|McCoy EP, Connolly FM, Mirakhur RK, Loan PB, Paxton LD. Nondepolarizing neuromuscular blocking drugs and train-of-four fade. Can J Anaesth. 1995 Mar;42(3):213-6.|Viby-Mogensen J, Jørgensen BC, Ording H. Residual curarization in the recovery room. Anesthesiology. 1979 Jun;50(6):539-41.|Kopman AF, Kumar S, Klewicka MM, Neuman GG. The staircase phenomenon: implications for monitoring of neuromuscular transmission. Anesthesiology. 2001 Aug;95(2):403-7.|Staals LM, Driessen JJ, Van Egmond J, De Boer HD, Klimek M, Flockton EA, Snoeck MM. Train-of-four ratio recovery often precedes twitch recovery when neuromuscular block is reversed by sugammadex. Acta Anaesthesiol Scand. 2011 Jul;55(6):700-7. doi: 10.1111/j.1399-6576.2011.02448.x. Epub 2011 May 16.|Katz RL, Gissen AJ. Effects of intravenous and intra-arterial procaine and lidocaine on neuromuscular transmission in man. Acta Anaesthesiol Scand Suppl. 1969;36:103-13.|Matsuo S, Rao DB, Chaudry I, Foldes FF. Interaction of muscle relaxants and local anesthetics at the neuromuscular junction. Anesth Analg. 1978 Sep-Oct;57(5):580-7.|Toft P, Kirkegaard Nielsen H, Severinsen I, Helbo-Hansen HS. Effect of epidurally administered bupivacaine on atracurium-induced neuromuscular blockade. Acta Anaesthesiol Scand. 1990 Nov;34(8):649-52.|Loyola YC, Braga Ade F, Potério GM, Sousa SR, Fernandes SC, Braga FS. [Influence of lidocaine on the neuromuscular block produced by rocuronium: study in rat phrenic-diaphragmatic nerve preparation.]. Rev Bras Anestesiol. 2006 Apr;56(2):147-56. Portuguese.|Germano Filho PA, Cavalcanti IL, Barrucand L, Verçosa N. Effect of magnesium sulphate on sugammadex reversal time for neuromuscular blockade: a randomised controlled study. Anaesthesia. 2015 Aug;70(8):956-61. doi: 10.1111/anae.12987. Epub 2015 Apr 1.	Neuromuscular Block Magnesium Sulfate|Lidocaine|Isotonic Solution|Cisatracurium NA NA NA Drug|Drug|Drug|Drug All	Effects of Intravenous Lidocaine Associated With Magnesium Sulfate on the Cisatracurium-Induced Neuromuscular Block	Interventional	Completed	Phase 4	3	48	NA	magnesium sulfate|lidocaine|cisatracurium	HR - M7e (Heart Rate in the Moment 7e)
NCT02483611	7962726	4352587	Median Difference (Final Values)	63		NA	50	85	95	0.4988	Kruskal-Wallis	19919585|22260297|22183158|22778886|9301400|19468625|12229137|21334502|22752440|23635996|17042843|7743572|156513|11506113|21574968|4315659|568429|2275325|19468561|25829048	Czarnetzki C, Lysakowski C, Elia N, Tramèr MR. Time course of rocuronium-induced neuromuscular block after pre-treatment with magnesium sulphate: a randomised study. Acta Anaesthesiol Scand. 2010 Mar;54(3):299-306. doi: 10.1111/j.1399-6576.2009.02160.x. Epub 2009 Nov 16.|Czarnetzki C, Lysakowski C, Elia N, Tramèr MR. Intravenous lidocaine has no impact on rocuronium-induced neuromuscular block. Randomised study. Acta Anaesthesiol Scand. 2012 Apr;56(4):474-81. doi: 10.1111/j.1399-6576.2011.02625.x. Epub 2012 Jan 19.|Hans GA, Bosenge B, Bonhomme VL, Brichant JF, Venneman IM, Hans PC. Intravenous magnesium re-establishes neuromuscular block after spontaneous recovery from an intubating dose of rocuronium: a randomised controlled trial. Eur J Anaesthesiol. 2012 Feb;29(2):95-9. doi: 10.1097/EJA.0b013e32834e13a6.|Kim SH, So KY, Jung KT. Effect of magnesium sulfate pretreatment on onset and recovery characteristics of cisatracurium. Korean J Anesthesiol. 2012 Jun;62(6):518-23. doi: 10.4097/kjae.2012.62.6.518. Epub 2012 Jun 19.|Kussman B, Shorten G, Uppington J, Comunale ME. Administration of magnesium sulphate before rocuronium: effects on speed of onset and duration of neuromuscular block. Br J Anaesth. 1997 Jul;79(1):122-4.|Cardoso LS, Martins CR, Tardelli MA. Effects of intravenous lidocaine on the pharmacodynamics of rocuronium. Rev Bras Anestesiol. 2005 Aug;55(4):371-80. English, Portuguese.|Nonaka A, Sugawara T, Suzuki S, Masamune T, Kumazawa T. [Pretreatment with lidocaine accelerates onset of vecuronium-induced neuromuscular blockade]. Masui. 2002 Aug;51(8):880-3. Japanese.|Vivancos GG, Klamt JG, Garcia LV. Effects of 2 mg.kg-¹ of intravenous lidocaine on the latency of two different doses of rocuronium and on the hemodynamic response to orotracheal intubation. Rev Bras Anestesiol. 2011 Jan-Feb;61(1):1-12. doi: 10.1016/S0034-7094(11)70001-0.|Ghodraty MR, Saif AA, Kholdebarin AR, Rokhtabnak F, Pournajafian AR, Nikzad-Jamnani AR, Shah A, Nader ND. The effects of magnesium sulfate on neuromuscular blockade by cisatracurium during induction of anesthesia. J Anesth. 2012 Dec;26(6):858-63. doi: 10.1007/s00540-012-1439-x. Epub 2012 Jul 3.|Rotava P, Cavalcanti IL, Barrucand L, Vane LA, Verçosa N. Effects of magnesium sulphate on the pharmacodynamics of rocuronium in patients aged 60 years and older: A randomised trial. Eur J Anaesthesiol. 2013 Oct;30(10):599-604. doi: 10.1097/EJA.0b013e328361d342.|Gupta K, Vohra V, Sood J. The role of magnesium as an adjuvant during general anaesthesia. Anaesthesia. 2006 Nov;61(11):1058-63.|McCoy EP, Connolly FM, Mirakhur RK, Loan PB, Paxton LD. Nondepolarizing neuromuscular blocking drugs and train-of-four fade. Can J Anaesth. 1995 Mar;42(3):213-6.|Viby-Mogensen J, Jørgensen BC, Ording H. Residual curarization in the recovery room. Anesthesiology. 1979 Jun;50(6):539-41.|Kopman AF, Kumar S, Klewicka MM, Neuman GG. The staircase phenomenon: implications for monitoring of neuromuscular transmission. Anesthesiology. 2001 Aug;95(2):403-7.|Staals LM, Driessen JJ, Van Egmond J, De Boer HD, Klimek M, Flockton EA, Snoeck MM. Train-of-four ratio recovery often precedes twitch recovery when neuromuscular block is reversed by sugammadex. Acta Anaesthesiol Scand. 2011 Jul;55(6):700-7. doi: 10.1111/j.1399-6576.2011.02448.x. Epub 2011 May 16.|Katz RL, Gissen AJ. Effects of intravenous and intra-arterial procaine and lidocaine on neuromuscular transmission in man. Acta Anaesthesiol Scand Suppl. 1969;36:103-13.|Matsuo S, Rao DB, Chaudry I, Foldes FF. Interaction of muscle relaxants and local anesthetics at the neuromuscular junction. Anesth Analg. 1978 Sep-Oct;57(5):580-7.|Toft P, Kirkegaard Nielsen H, Severinsen I, Helbo-Hansen HS. Effect of epidurally administered bupivacaine on atracurium-induced neuromuscular blockade. Acta Anaesthesiol Scand. 1990 Nov;34(8):649-52.|Loyola YC, Braga Ade F, Potério GM, Sousa SR, Fernandes SC, Braga FS. [Influence of lidocaine on the neuromuscular block produced by rocuronium: study in rat phrenic-diaphragmatic nerve preparation.]. Rev Bras Anestesiol. 2006 Apr;56(2):147-56. Portuguese.|Germano Filho PA, Cavalcanti IL, Barrucand L, Verçosa N. Effect of magnesium sulphate on sugammadex reversal time for neuromuscular blockade: a randomised controlled study. Anaesthesia. 2015 Aug;70(8):956-61. doi: 10.1111/anae.12987. Epub 2015 Apr 1.	Neuromuscular Block Magnesium Sulfate|Lidocaine|Isotonic Solution|Cisatracurium NA NA NA Drug|Drug|Drug|Drug All	Effects of Intravenous Lidocaine Associated With Magnesium Sulfate on the Cisatracurium-Induced Neuromuscular Block	Interventional	Completed	Phase 4	3	48	NA	magnesium sulfate|lidocaine|cisatracurium	HR - M7e (Heart Rate in the Moment 7e)
NCT02483611	7962727	4352589	Mean Difference (Final Values)	61.93	Standard Deviation	9	51	79	95	0.5351	ANOVA	19919585|22260297|22183158|22778886|9301400|19468625|12229137|21334502|22752440|23635996|17042843|7743572|156513|11506113|21574968|4315659|568429|2275325|19468561|25829048	Czarnetzki C, Lysakowski C, Elia N, Tramèr MR. Time course of rocuronium-induced neuromuscular block after pre-treatment with magnesium sulphate: a randomised study. Acta Anaesthesiol Scand. 2010 Mar;54(3):299-306. doi: 10.1111/j.1399-6576.2009.02160.x. Epub 2009 Nov 16.|Czarnetzki C, Lysakowski C, Elia N, Tramèr MR. Intravenous lidocaine has no impact on rocuronium-induced neuromuscular block. Randomised study. Acta Anaesthesiol Scand. 2012 Apr;56(4):474-81. doi: 10.1111/j.1399-6576.2011.02625.x. Epub 2012 Jan 19.|Hans GA, Bosenge B, Bonhomme VL, Brichant JF, Venneman IM, Hans PC. Intravenous magnesium re-establishes neuromuscular block after spontaneous recovery from an intubating dose of rocuronium: a randomised controlled trial. Eur J Anaesthesiol. 2012 Feb;29(2):95-9. doi: 10.1097/EJA.0b013e32834e13a6.|Kim SH, So KY, Jung KT. Effect of magnesium sulfate pretreatment on onset and recovery characteristics of cisatracurium. Korean J Anesthesiol. 2012 Jun;62(6):518-23. doi: 10.4097/kjae.2012.62.6.518. Epub 2012 Jun 19.|Kussman B, Shorten G, Uppington J, Comunale ME. Administration of magnesium sulphate before rocuronium: effects on speed of onset and duration of neuromuscular block. Br J Anaesth. 1997 Jul;79(1):122-4.|Cardoso LS, Martins CR, Tardelli MA. Effects of intravenous lidocaine on the pharmacodynamics of rocuronium. Rev Bras Anestesiol. 2005 Aug;55(4):371-80. English, Portuguese.|Nonaka A, Sugawara T, Suzuki S, Masamune T, Kumazawa T. [Pretreatment with lidocaine accelerates onset of vecuronium-induced neuromuscular blockade]. Masui. 2002 Aug;51(8):880-3. Japanese.|Vivancos GG, Klamt JG, Garcia LV. Effects of 2 mg.kg-¹ of intravenous lidocaine on the latency of two different doses of rocuronium and on the hemodynamic response to orotracheal intubation. Rev Bras Anestesiol. 2011 Jan-Feb;61(1):1-12. doi: 10.1016/S0034-7094(11)70001-0.|Ghodraty MR, Saif AA, Kholdebarin AR, Rokhtabnak F, Pournajafian AR, Nikzad-Jamnani AR, Shah A, Nader ND. The effects of magnesium sulfate on neuromuscular blockade by cisatracurium during induction of anesthesia. J Anesth. 2012 Dec;26(6):858-63. doi: 10.1007/s00540-012-1439-x. Epub 2012 Jul 3.|Rotava P, Cavalcanti IL, Barrucand L, Vane LA, Verçosa N. Effects of magnesium sulphate on the pharmacodynamics of rocuronium in patients aged 60 years and older: A randomised trial. Eur J Anaesthesiol. 2013 Oct;30(10):599-604. doi: 10.1097/EJA.0b013e328361d342.|Gupta K, Vohra V, Sood J. The role of magnesium as an adjuvant during general anaesthesia. Anaesthesia. 2006 Nov;61(11):1058-63.|McCoy EP, Connolly FM, Mirakhur RK, Loan PB, Paxton LD. Nondepolarizing neuromuscular blocking drugs and train-of-four fade. Can J Anaesth. 1995 Mar;42(3):213-6.|Viby-Mogensen J, Jørgensen BC, Ording H. Residual curarization in the recovery room. Anesthesiology. 1979 Jun;50(6):539-41.|Kopman AF, Kumar S, Klewicka MM, Neuman GG. The staircase phenomenon: implications for monitoring of neuromuscular transmission. Anesthesiology. 2001 Aug;95(2):403-7.|Staals LM, Driessen JJ, Van Egmond J, De Boer HD, Klimek M, Flockton EA, Snoeck MM. Train-of-four ratio recovery often precedes twitch recovery when neuromuscular block is reversed by sugammadex. Acta Anaesthesiol Scand. 2011 Jul;55(6):700-7. doi: 10.1111/j.1399-6576.2011.02448.x. Epub 2011 May 16.|Katz RL, Gissen AJ. Effects of intravenous and intra-arterial procaine and lidocaine on neuromuscular transmission in man. Acta Anaesthesiol Scand Suppl. 1969;36:103-13.|Matsuo S, Rao DB, Chaudry I, Foldes FF. Interaction of muscle relaxants and local anesthetics at the neuromuscular junction. Anesth Analg. 1978 Sep-Oct;57(5):580-7.|Toft P, Kirkegaard Nielsen H, Severinsen I, Helbo-Hansen HS. Effect of epidurally administered bupivacaine on atracurium-induced neuromuscular blockade. Acta Anaesthesiol Scand. 1990 Nov;34(8):649-52.|Loyola YC, Braga Ade F, Potério GM, Sousa SR, Fernandes SC, Braga FS. [Influence of lidocaine on the neuromuscular block produced by rocuronium: study in rat phrenic-diaphragmatic nerve preparation.]. Rev Bras Anestesiol. 2006 Apr;56(2):147-56. Portuguese.|Germano Filho PA, Cavalcanti IL, Barrucand L, Verçosa N. Effect of magnesium sulphate on sugammadex reversal time for neuromuscular blockade: a randomised controlled study. Anaesthesia. 2015 Aug;70(8):956-61. doi: 10.1111/anae.12987. Epub 2015 Apr 1.	Neuromuscular Block Magnesium Sulfate|Lidocaine|Isotonic Solution|Cisatracurium NA NA NA Drug|Drug|Drug|Drug All	Effects of Intravenous Lidocaine Associated With Magnesium Sulfate on the Cisatracurium-Induced Neuromuscular Block	Interventional	Completed	Phase 4	3	48	NA	magnesium sulfate|lidocaine|cisatracurium	HR - M7d (Heart Rate in the Moment 7d)
NCT02483611	7962727	4352591	Mean Difference (Final Values)	66.19	Standard Deviation	12.82	45	92	95	0.5351	ANOVA	19919585|22260297|22183158|22778886|9301400|19468625|12229137|21334502|22752440|23635996|17042843|7743572|156513|11506113|21574968|4315659|568429|2275325|19468561|25829048	Czarnetzki C, Lysakowski C, Elia N, Tramèr MR. Time course of rocuronium-induced neuromuscular block after pre-treatment with magnesium sulphate: a randomised study. Acta Anaesthesiol Scand. 2010 Mar;54(3):299-306. doi: 10.1111/j.1399-6576.2009.02160.x. Epub 2009 Nov 16.|Czarnetzki C, Lysakowski C, Elia N, Tramèr MR. Intravenous lidocaine has no impact on rocuronium-induced neuromuscular block. Randomised study. Acta Anaesthesiol Scand. 2012 Apr;56(4):474-81. doi: 10.1111/j.1399-6576.2011.02625.x. Epub 2012 Jan 19.|Hans GA, Bosenge B, Bonhomme VL, Brichant JF, Venneman IM, Hans PC. Intravenous magnesium re-establishes neuromuscular block after spontaneous recovery from an intubating dose of rocuronium: a randomised controlled trial. Eur J Anaesthesiol. 2012 Feb;29(2):95-9. doi: 10.1097/EJA.0b013e32834e13a6.|Kim SH, So KY, Jung KT. Effect of magnesium sulfate pretreatment on onset and recovery characteristics of cisatracurium. Korean J Anesthesiol. 2012 Jun;62(6):518-23. doi: 10.4097/kjae.2012.62.6.518. Epub 2012 Jun 19.|Kussman B, Shorten G, Uppington J, Comunale ME. Administration of magnesium sulphate before rocuronium: effects on speed of onset and duration of neuromuscular block. Br J Anaesth. 1997 Jul;79(1):122-4.|Cardoso LS, Martins CR, Tardelli MA. Effects of intravenous lidocaine on the pharmacodynamics of rocuronium. Rev Bras Anestesiol. 2005 Aug;55(4):371-80. English, Portuguese.|Nonaka A, Sugawara T, Suzuki S, Masamune T, Kumazawa T. [Pretreatment with lidocaine accelerates onset of vecuronium-induced neuromuscular blockade]. Masui. 2002 Aug;51(8):880-3. Japanese.|Vivancos GG, Klamt JG, Garcia LV. Effects of 2 mg.kg-¹ of intravenous lidocaine on the latency of two different doses of rocuronium and on the hemodynamic response to orotracheal intubation. Rev Bras Anestesiol. 2011 Jan-Feb;61(1):1-12. doi: 10.1016/S0034-7094(11)70001-0.|Ghodraty MR, Saif AA, Kholdebarin AR, Rokhtabnak F, Pournajafian AR, Nikzad-Jamnani AR, Shah A, Nader ND. The effects of magnesium sulfate on neuromuscular blockade by cisatracurium during induction of anesthesia. J Anesth. 2012 Dec;26(6):858-63. doi: 10.1007/s00540-012-1439-x. Epub 2012 Jul 3.|Rotava P, Cavalcanti IL, Barrucand L, Vane LA, Verçosa N. Effects of magnesium sulphate on the pharmacodynamics of rocuronium in patients aged 60 years and older: A randomised trial. Eur J Anaesthesiol. 2013 Oct;30(10):599-604. doi: 10.1097/EJA.0b013e328361d342.|Gupta K, Vohra V, Sood J. The role of magnesium as an adjuvant during general anaesthesia. Anaesthesia. 2006 Nov;61(11):1058-63.|McCoy EP, Connolly FM, Mirakhur RK, Loan PB, Paxton LD. Nondepolarizing neuromuscular blocking drugs and train-of-four fade. Can J Anaesth. 1995 Mar;42(3):213-6.|Viby-Mogensen J, Jørgensen BC, Ording H. Residual curarization in the recovery room. Anesthesiology. 1979 Jun;50(6):539-41.|Kopman AF, Kumar S, Klewicka MM, Neuman GG. The staircase phenomenon: implications for monitoring of neuromuscular transmission. Anesthesiology. 2001 Aug;95(2):403-7.|Staals LM, Driessen JJ, Van Egmond J, De Boer HD, Klimek M, Flockton EA, Snoeck MM. Train-of-four ratio recovery often precedes twitch recovery when neuromuscular block is reversed by sugammadex. Acta Anaesthesiol Scand. 2011 Jul;55(6):700-7. doi: 10.1111/j.1399-6576.2011.02448.x. Epub 2011 May 16.|Katz RL, Gissen AJ. Effects of intravenous and intra-arterial procaine and lidocaine on neuromuscular transmission in man. Acta Anaesthesiol Scand Suppl. 1969;36:103-13.|Matsuo S, Rao DB, Chaudry I, Foldes FF. Interaction of muscle relaxants and local anesthetics at the neuromuscular junction. Anesth Analg. 1978 Sep-Oct;57(5):580-7.|Toft P, Kirkegaard Nielsen H, Severinsen I, Helbo-Hansen HS. Effect of epidurally administered bupivacaine on atracurium-induced neuromuscular blockade. Acta Anaesthesiol Scand. 1990 Nov;34(8):649-52.|Loyola YC, Braga Ade F, Potério GM, Sousa SR, Fernandes SC, Braga FS. [Influence of lidocaine on the neuromuscular block produced by rocuronium: study in rat phrenic-diaphragmatic nerve preparation.]. Rev Bras Anestesiol. 2006 Apr;56(2):147-56. Portuguese.|Germano Filho PA, Cavalcanti IL, Barrucand L, Verçosa N. Effect of magnesium sulphate on sugammadex reversal time for neuromuscular blockade: a randomised controlled study. Anaesthesia. 2015 Aug;70(8):956-61. doi: 10.1111/anae.12987. Epub 2015 Apr 1.	Neuromuscular Block Magnesium Sulfate|Lidocaine|Isotonic Solution|Cisatracurium NA NA NA Drug|Drug|Drug|Drug All	Effects of Intravenous Lidocaine Associated With Magnesium Sulfate on the Cisatracurium-Induced Neuromuscular Block	Interventional	Completed	Phase 4	3	48	NA	magnesium sulfate|lidocaine|cisatracurium	HR - M7d (Heart Rate in the Moment 7d)
NCT02483611	7962727	4352590	Mean Difference (Final Values)	65.31	Standard Deviation	10.87	47	82	95	0.5351	ANOVA	19919585|22260297|22183158|22778886|9301400|19468625|12229137|21334502|22752440|23635996|17042843|7743572|156513|11506113|21574968|4315659|568429|2275325|19468561|25829048	Czarnetzki C, Lysakowski C, Elia N, Tramèr MR. Time course of rocuronium-induced neuromuscular block after pre-treatment with magnesium sulphate: a randomised study. Acta Anaesthesiol Scand. 2010 Mar;54(3):299-306. doi: 10.1111/j.1399-6576.2009.02160.x. Epub 2009 Nov 16.|Czarnetzki C, Lysakowski C, Elia N, Tramèr MR. Intravenous lidocaine has no impact on rocuronium-induced neuromuscular block. Randomised study. Acta Anaesthesiol Scand. 2012 Apr;56(4):474-81. doi: 10.1111/j.1399-6576.2011.02625.x. Epub 2012 Jan 19.|Hans GA, Bosenge B, Bonhomme VL, Brichant JF, Venneman IM, Hans PC. Intravenous magnesium re-establishes neuromuscular block after spontaneous recovery from an intubating dose of rocuronium: a randomised controlled trial. Eur J Anaesthesiol. 2012 Feb;29(2):95-9. doi: 10.1097/EJA.0b013e32834e13a6.|Kim SH, So KY, Jung KT. Effect of magnesium sulfate pretreatment on onset and recovery characteristics of cisatracurium. Korean J Anesthesiol. 2012 Jun;62(6):518-23. doi: 10.4097/kjae.2012.62.6.518. Epub 2012 Jun 19.|Kussman B, Shorten G, Uppington J, Comunale ME. Administration of magnesium sulphate before rocuronium: effects on speed of onset and duration of neuromuscular block. Br J Anaesth. 1997 Jul;79(1):122-4.|Cardoso LS, Martins CR, Tardelli MA. Effects of intravenous lidocaine on the pharmacodynamics of rocuronium. Rev Bras Anestesiol. 2005 Aug;55(4):371-80. English, Portuguese.|Nonaka A, Sugawara T, Suzuki S, Masamune T, Kumazawa T. [Pretreatment with lidocaine accelerates onset of vecuronium-induced neuromuscular blockade]. Masui. 2002 Aug;51(8):880-3. Japanese.|Vivancos GG, Klamt JG, Garcia LV. Effects of 2 mg.kg-¹ of intravenous lidocaine on the latency of two different doses of rocuronium and on the hemodynamic response to orotracheal intubation. Rev Bras Anestesiol. 2011 Jan-Feb;61(1):1-12. doi: 10.1016/S0034-7094(11)70001-0.|Ghodraty MR, Saif AA, Kholdebarin AR, Rokhtabnak F, Pournajafian AR, Nikzad-Jamnani AR, Shah A, Nader ND. The effects of magnesium sulfate on neuromuscular blockade by cisatracurium during induction of anesthesia. J Anesth. 2012 Dec;26(6):858-63. doi: 10.1007/s00540-012-1439-x. Epub 2012 Jul 3.|Rotava P, Cavalcanti IL, Barrucand L, Vane LA, Verçosa N. Effects of magnesium sulphate on the pharmacodynamics of rocuronium in patients aged 60 years and older: A randomised trial. Eur J Anaesthesiol. 2013 Oct;30(10):599-604. doi: 10.1097/EJA.0b013e328361d342.|Gupta K, Vohra V, Sood J. The role of magnesium as an adjuvant during general anaesthesia. Anaesthesia. 2006 Nov;61(11):1058-63.|McCoy EP, Connolly FM, Mirakhur RK, Loan PB, Paxton LD. Nondepolarizing neuromuscular blocking drugs and train-of-four fade. Can J Anaesth. 1995 Mar;42(3):213-6.|Viby-Mogensen J, Jørgensen BC, Ording H. Residual curarization in the recovery room. Anesthesiology. 1979 Jun;50(6):539-41.|Kopman AF, Kumar S, Klewicka MM, Neuman GG. The staircase phenomenon: implications for monitoring of neuromuscular transmission. Anesthesiology. 2001 Aug;95(2):403-7.|Staals LM, Driessen JJ, Van Egmond J, De Boer HD, Klimek M, Flockton EA, Snoeck MM. Train-of-four ratio recovery often precedes twitch recovery when neuromuscular block is reversed by sugammadex. Acta Anaesthesiol Scand. 2011 Jul;55(6):700-7. doi: 10.1111/j.1399-6576.2011.02448.x. Epub 2011 May 16.|Katz RL, Gissen AJ. Effects of intravenous and intra-arterial procaine and lidocaine on neuromuscular transmission in man. Acta Anaesthesiol Scand Suppl. 1969;36:103-13.|Matsuo S, Rao DB, Chaudry I, Foldes FF. Interaction of muscle relaxants and local anesthetics at the neuromuscular junction. Anesth Analg. 1978 Sep-Oct;57(5):580-7.|Toft P, Kirkegaard Nielsen H, Severinsen I, Helbo-Hansen HS. Effect of epidurally administered bupivacaine on atracurium-induced neuromuscular blockade. Acta Anaesthesiol Scand. 1990 Nov;34(8):649-52.|Loyola YC, Braga Ade F, Potério GM, Sousa SR, Fernandes SC, Braga FS. [Influence of lidocaine on the neuromuscular block produced by rocuronium: study in rat phrenic-diaphragmatic nerve preparation.]. Rev Bras Anestesiol. 2006 Apr;56(2):147-56. Portuguese.|Germano Filho PA, Cavalcanti IL, Barrucand L, Verçosa N. Effect of magnesium sulphate on sugammadex reversal time for neuromuscular blockade: a randomised controlled study. Anaesthesia. 2015 Aug;70(8):956-61. doi: 10.1111/anae.12987. Epub 2015 Apr 1.	Neuromuscular Block Magnesium Sulfate|Lidocaine|Isotonic Solution|Cisatracurium NA NA NA Drug|Drug|Drug|Drug All	Effects of Intravenous Lidocaine Associated With Magnesium Sulfate on the Cisatracurium-Induced Neuromuscular Block	Interventional	Completed	Phase 4	3	48	NA	magnesium sulfate|lidocaine|cisatracurium	HR - M7d (Heart Rate in the Moment 7d)
NCT02483611	7962728	4352592	Mean Difference (Final Values)	62.33	Standard Deviation	9.26	50	79	95	0.5796	ANOVA	19919585|22260297|22183158|22778886|9301400|19468625|12229137|21334502|22752440|23635996|17042843|7743572|156513|11506113|21574968|4315659|568429|2275325|19468561|25829048	Czarnetzki C, Lysakowski C, Elia N, Tramèr MR. Time course of rocuronium-induced neuromuscular block after pre-treatment with magnesium sulphate: a randomised study. Acta Anaesthesiol Scand. 2010 Mar;54(3):299-306. doi: 10.1111/j.1399-6576.2009.02160.x. Epub 2009 Nov 16.|Czarnetzki C, Lysakowski C, Elia N, Tramèr MR. Intravenous lidocaine has no impact on rocuronium-induced neuromuscular block. Randomised study. Acta Anaesthesiol Scand. 2012 Apr;56(4):474-81. doi: 10.1111/j.1399-6576.2011.02625.x. Epub 2012 Jan 19.|Hans GA, Bosenge B, Bonhomme VL, Brichant JF, Venneman IM, Hans PC. Intravenous magnesium re-establishes neuromuscular block after spontaneous recovery from an intubating dose of rocuronium: a randomised controlled trial. Eur J Anaesthesiol. 2012 Feb;29(2):95-9. doi: 10.1097/EJA.0b013e32834e13a6.|Kim SH, So KY, Jung KT. Effect of magnesium sulfate pretreatment on onset and recovery characteristics of cisatracurium. Korean J Anesthesiol. 2012 Jun;62(6):518-23. doi: 10.4097/kjae.2012.62.6.518. Epub 2012 Jun 19.|Kussman B, Shorten G, Uppington J, Comunale ME. Administration of magnesium sulphate before rocuronium: effects on speed of onset and duration of neuromuscular block. Br J Anaesth. 1997 Jul;79(1):122-4.|Cardoso LS, Martins CR, Tardelli MA. Effects of intravenous lidocaine on the pharmacodynamics of rocuronium. Rev Bras Anestesiol. 2005 Aug;55(4):371-80. English, Portuguese.|Nonaka A, Sugawara T, Suzuki S, Masamune T, Kumazawa T. [Pretreatment with lidocaine accelerates onset of vecuronium-induced neuromuscular blockade]. Masui. 2002 Aug;51(8):880-3. Japanese.|Vivancos GG, Klamt JG, Garcia LV. Effects of 2 mg.kg-¹ of intravenous lidocaine on the latency of two different doses of rocuronium and on the hemodynamic response to orotracheal intubation. Rev Bras Anestesiol. 2011 Jan-Feb;61(1):1-12. doi: 10.1016/S0034-7094(11)70001-0.|Ghodraty MR, Saif AA, Kholdebarin AR, Rokhtabnak F, Pournajafian AR, Nikzad-Jamnani AR, Shah A, Nader ND. The effects of magnesium sulfate on neuromuscular blockade by cisatracurium during induction of anesthesia. J Anesth. 2012 Dec;26(6):858-63. doi: 10.1007/s00540-012-1439-x. Epub 2012 Jul 3.|Rotava P, Cavalcanti IL, Barrucand L, Vane LA, Verçosa N. Effects of magnesium sulphate on the pharmacodynamics of rocuronium in patients aged 60 years and older: A randomised trial. Eur J Anaesthesiol. 2013 Oct;30(10):599-604. doi: 10.1097/EJA.0b013e328361d342.|Gupta K, Vohra V, Sood J. The role of magnesium as an adjuvant during general anaesthesia. Anaesthesia. 2006 Nov;61(11):1058-63.|McCoy EP, Connolly FM, Mirakhur RK, Loan PB, Paxton LD. Nondepolarizing neuromuscular blocking drugs and train-of-four fade. Can J Anaesth. 1995 Mar;42(3):213-6.|Viby-Mogensen J, Jørgensen BC, Ording H. Residual curarization in the recovery room. Anesthesiology. 1979 Jun;50(6):539-41.|Kopman AF, Kumar S, Klewicka MM, Neuman GG. The staircase phenomenon: implications for monitoring of neuromuscular transmission. Anesthesiology. 2001 Aug;95(2):403-7.|Staals LM, Driessen JJ, Van Egmond J, De Boer HD, Klimek M, Flockton EA, Snoeck MM. Train-of-four ratio recovery often precedes twitch recovery when neuromuscular block is reversed by sugammadex. Acta Anaesthesiol Scand. 2011 Jul;55(6):700-7. doi: 10.1111/j.1399-6576.2011.02448.x. Epub 2011 May 16.|Katz RL, Gissen AJ. Effects of intravenous and intra-arterial procaine and lidocaine on neuromuscular transmission in man. Acta Anaesthesiol Scand Suppl. 1969;36:103-13.|Matsuo S, Rao DB, Chaudry I, Foldes FF. Interaction of muscle relaxants and local anesthetics at the neuromuscular junction. Anesth Analg. 1978 Sep-Oct;57(5):580-7.|Toft P, Kirkegaard Nielsen H, Severinsen I, Helbo-Hansen HS. Effect of epidurally administered bupivacaine on atracurium-induced neuromuscular blockade. Acta Anaesthesiol Scand. 1990 Nov;34(8):649-52.|Loyola YC, Braga Ade F, Potério GM, Sousa SR, Fernandes SC, Braga FS. [Influence of lidocaine on the neuromuscular block produced by rocuronium: study in rat phrenic-diaphragmatic nerve preparation.]. Rev Bras Anestesiol. 2006 Apr;56(2):147-56. Portuguese.|Germano Filho PA, Cavalcanti IL, Barrucand L, Verçosa N. Effect of magnesium sulphate on sugammadex reversal time for neuromuscular blockade: a randomised controlled study. Anaesthesia. 2015 Aug;70(8):956-61. doi: 10.1111/anae.12987. Epub 2015 Apr 1.	Neuromuscular Block Magnesium Sulfate|Lidocaine|Isotonic Solution|Cisatracurium NA NA NA Drug|Drug|Drug|Drug All	Effects of Intravenous Lidocaine Associated With Magnesium Sulfate on the Cisatracurium-Induced Neuromuscular Block	Interventional	Completed	Phase 4	3	48	NA	magnesium sulfate|lidocaine|cisatracurium	HR - M7c (Heart Rate in the Moment 7c)
NCT02483611	7962728	4352593	Mean Difference (Final Values)	65.75	Standard Deviation	10.19	48	79	95	0.5796	ANOVA	19919585|22260297|22183158|22778886|9301400|19468625|12229137|21334502|22752440|23635996|17042843|7743572|156513|11506113|21574968|4315659|568429|2275325|19468561|25829048	Czarnetzki C, Lysakowski C, Elia N, Tramèr MR. Time course of rocuronium-induced neuromuscular block after pre-treatment with magnesium sulphate: a randomised study. Acta Anaesthesiol Scand. 2010 Mar;54(3):299-306. doi: 10.1111/j.1399-6576.2009.02160.x. Epub 2009 Nov 16.|Czarnetzki C, Lysakowski C, Elia N, Tramèr MR. Intravenous lidocaine has no impact on rocuronium-induced neuromuscular block. Randomised study. Acta Anaesthesiol Scand. 2012 Apr;56(4):474-81. doi: 10.1111/j.1399-6576.2011.02625.x. Epub 2012 Jan 19.|Hans GA, Bosenge B, Bonhomme VL, Brichant JF, Venneman IM, Hans PC. Intravenous magnesium re-establishes neuromuscular block after spontaneous recovery from an intubating dose of rocuronium: a randomised controlled trial. Eur J Anaesthesiol. 2012 Feb;29(2):95-9. doi: 10.1097/EJA.0b013e32834e13a6.|Kim SH, So KY, Jung KT. Effect of magnesium sulfate pretreatment on onset and recovery characteristics of cisatracurium. Korean J Anesthesiol. 2012 Jun;62(6):518-23. doi: 10.4097/kjae.2012.62.6.518. Epub 2012 Jun 19.|Kussman B, Shorten G, Uppington J, Comunale ME. Administration of magnesium sulphate before rocuronium: effects on speed of onset and duration of neuromuscular block. Br J Anaesth. 1997 Jul;79(1):122-4.|Cardoso LS, Martins CR, Tardelli MA. Effects of intravenous lidocaine on the pharmacodynamics of rocuronium. Rev Bras Anestesiol. 2005 Aug;55(4):371-80. English, Portuguese.|Nonaka A, Sugawara T, Suzuki S, Masamune T, Kumazawa T. [Pretreatment with lidocaine accelerates onset of vecuronium-induced neuromuscular blockade]. Masui. 2002 Aug;51(8):880-3. Japanese.|Vivancos GG, Klamt JG, Garcia LV. Effects of 2 mg.kg-¹ of intravenous lidocaine on the latency of two different doses of rocuronium and on the hemodynamic response to orotracheal intubation. Rev Bras Anestesiol. 2011 Jan-Feb;61(1):1-12. doi: 10.1016/S0034-7094(11)70001-0.|Ghodraty MR, Saif AA, Kholdebarin AR, Rokhtabnak F, Pournajafian AR, Nikzad-Jamnani AR, Shah A, Nader ND. The effects of magnesium sulfate on neuromuscular blockade by cisatracurium during induction of anesthesia. J Anesth. 2012 Dec;26(6):858-63. doi: 10.1007/s00540-012-1439-x. Epub 2012 Jul 3.|Rotava P, Cavalcanti IL, Barrucand L, Vane LA, Verçosa N. Effects of magnesium sulphate on the pharmacodynamics of rocuronium in patients aged 60 years and older: A randomised trial. Eur J Anaesthesiol. 2013 Oct;30(10):599-604. doi: 10.1097/EJA.0b013e328361d342.|Gupta K, Vohra V, Sood J. The role of magnesium as an adjuvant during general anaesthesia. Anaesthesia. 2006 Nov;61(11):1058-63.|McCoy EP, Connolly FM, Mirakhur RK, Loan PB, Paxton LD. Nondepolarizing neuromuscular blocking drugs and train-of-four fade. Can J Anaesth. 1995 Mar;42(3):213-6.|Viby-Mogensen J, Jørgensen BC, Ording H. Residual curarization in the recovery room. Anesthesiology. 1979 Jun;50(6):539-41.|Kopman AF, Kumar S, Klewicka MM, Neuman GG. The staircase phenomenon: implications for monitoring of neuromuscular transmission. Anesthesiology. 2001 Aug;95(2):403-7.|Staals LM, Driessen JJ, Van Egmond J, De Boer HD, Klimek M, Flockton EA, Snoeck MM. Train-of-four ratio recovery often precedes twitch recovery when neuromuscular block is reversed by sugammadex. Acta Anaesthesiol Scand. 2011 Jul;55(6):700-7. doi: 10.1111/j.1399-6576.2011.02448.x. Epub 2011 May 16.|Katz RL, Gissen AJ. Effects of intravenous and intra-arterial procaine and lidocaine on neuromuscular transmission in man. Acta Anaesthesiol Scand Suppl. 1969;36:103-13.|Matsuo S, Rao DB, Chaudry I, Foldes FF. Interaction of muscle relaxants and local anesthetics at the neuromuscular junction. Anesth Analg. 1978 Sep-Oct;57(5):580-7.|Toft P, Kirkegaard Nielsen H, Severinsen I, Helbo-Hansen HS. Effect of epidurally administered bupivacaine on atracurium-induced neuromuscular blockade. Acta Anaesthesiol Scand. 1990 Nov;34(8):649-52.|Loyola YC, Braga Ade F, Potério GM, Sousa SR, Fernandes SC, Braga FS. [Influence of lidocaine on the neuromuscular block produced by rocuronium: study in rat phrenic-diaphragmatic nerve preparation.]. Rev Bras Anestesiol. 2006 Apr;56(2):147-56. Portuguese.|Germano Filho PA, Cavalcanti IL, Barrucand L, Verçosa N. Effect of magnesium sulphate on sugammadex reversal time for neuromuscular blockade: a randomised controlled study. Anaesthesia. 2015 Aug;70(8):956-61. doi: 10.1111/anae.12987. Epub 2015 Apr 1.	Neuromuscular Block Magnesium Sulfate|Lidocaine|Isotonic Solution|Cisatracurium NA NA NA Drug|Drug|Drug|Drug All	Effects of Intravenous Lidocaine Associated With Magnesium Sulfate on the Cisatracurium-Induced Neuromuscular Block	Interventional	Completed	Phase 4	3	48	NA	magnesium sulfate|lidocaine|cisatracurium	HR - M7c (Heart Rate in the Moment 7c)
NCT02483611	7962728	4352594	Mean Difference (Final Values)	65.75	Standard Deviation	11.52	47	93	95	0.5796	ANOVA	19919585|22260297|22183158|22778886|9301400|19468625|12229137|21334502|22752440|23635996|17042843|7743572|156513|11506113|21574968|4315659|568429|2275325|19468561|25829048	Czarnetzki C, Lysakowski C, Elia N, Tramèr MR. Time course of rocuronium-induced neuromuscular block after pre-treatment with magnesium sulphate: a randomised study. Acta Anaesthesiol Scand. 2010 Mar;54(3):299-306. doi: 10.1111/j.1399-6576.2009.02160.x. Epub 2009 Nov 16.|Czarnetzki C, Lysakowski C, Elia N, Tramèr MR. Intravenous lidocaine has no impact on rocuronium-induced neuromuscular block. Randomised study. Acta Anaesthesiol Scand. 2012 Apr;56(4):474-81. doi: 10.1111/j.1399-6576.2011.02625.x. Epub 2012 Jan 19.|Hans GA, Bosenge B, Bonhomme VL, Brichant JF, Venneman IM, Hans PC. Intravenous magnesium re-establishes neuromuscular block after spontaneous recovery from an intubating dose of rocuronium: a randomised controlled trial. Eur J Anaesthesiol. 2012 Feb;29(2):95-9. doi: 10.1097/EJA.0b013e32834e13a6.|Kim SH, So KY, Jung KT. Effect of magnesium sulfate pretreatment on onset and recovery characteristics of cisatracurium. Korean J Anesthesiol. 2012 Jun;62(6):518-23. doi: 10.4097/kjae.2012.62.6.518. Epub 2012 Jun 19.|Kussman B, Shorten G, Uppington J, Comunale ME. Administration of magnesium sulphate before rocuronium: effects on speed of onset and duration of neuromuscular block. Br J Anaesth. 1997 Jul;79(1):122-4.|Cardoso LS, Martins CR, Tardelli MA. Effects of intravenous lidocaine on the pharmacodynamics of rocuronium. Rev Bras Anestesiol. 2005 Aug;55(4):371-80. English, Portuguese.|Nonaka A, Sugawara T, Suzuki S, Masamune T, Kumazawa T. [Pretreatment with lidocaine accelerates onset of vecuronium-induced neuromuscular blockade]. Masui. 2002 Aug;51(8):880-3. Japanese.|Vivancos GG, Klamt JG, Garcia LV. Effects of 2 mg.kg-¹ of intravenous lidocaine on the latency of two different doses of rocuronium and on the hemodynamic response to orotracheal intubation. Rev Bras Anestesiol. 2011 Jan-Feb;61(1):1-12. doi: 10.1016/S0034-7094(11)70001-0.|Ghodraty MR, Saif AA, Kholdebarin AR, Rokhtabnak F, Pournajafian AR, Nikzad-Jamnani AR, Shah A, Nader ND. The effects of magnesium sulfate on neuromuscular blockade by cisatracurium during induction of anesthesia. J Anesth. 2012 Dec;26(6):858-63. doi: 10.1007/s00540-012-1439-x. Epub 2012 Jul 3.|Rotava P, Cavalcanti IL, Barrucand L, Vane LA, Verçosa N. Effects of magnesium sulphate on the pharmacodynamics of rocuronium in patients aged 60 years and older: A randomised trial. Eur J Anaesthesiol. 2013 Oct;30(10):599-604. doi: 10.1097/EJA.0b013e328361d342.|Gupta K, Vohra V, Sood J. The role of magnesium as an adjuvant during general anaesthesia. Anaesthesia. 2006 Nov;61(11):1058-63.|McCoy EP, Connolly FM, Mirakhur RK, Loan PB, Paxton LD. Nondepolarizing neuromuscular blocking drugs and train-of-four fade. Can J Anaesth. 1995 Mar;42(3):213-6.|Viby-Mogensen J, Jørgensen BC, Ording H. Residual curarization in the recovery room. Anesthesiology. 1979 Jun;50(6):539-41.|Kopman AF, Kumar S, Klewicka MM, Neuman GG. The staircase phenomenon: implications for monitoring of neuromuscular transmission. Anesthesiology. 2001 Aug;95(2):403-7.|Staals LM, Driessen JJ, Van Egmond J, De Boer HD, Klimek M, Flockton EA, Snoeck MM. Train-of-four ratio recovery often precedes twitch recovery when neuromuscular block is reversed by sugammadex. Acta Anaesthesiol Scand. 2011 Jul;55(6):700-7. doi: 10.1111/j.1399-6576.2011.02448.x. Epub 2011 May 16.|Katz RL, Gissen AJ. Effects of intravenous and intra-arterial procaine and lidocaine on neuromuscular transmission in man. Acta Anaesthesiol Scand Suppl. 1969;36:103-13.|Matsuo S, Rao DB, Chaudry I, Foldes FF. Interaction of muscle relaxants and local anesthetics at the neuromuscular junction. Anesth Analg. 1978 Sep-Oct;57(5):580-7.|Toft P, Kirkegaard Nielsen H, Severinsen I, Helbo-Hansen HS. Effect of epidurally administered bupivacaine on atracurium-induced neuromuscular blockade. Acta Anaesthesiol Scand. 1990 Nov;34(8):649-52.|Loyola YC, Braga Ade F, Potério GM, Sousa SR, Fernandes SC, Braga FS. [Influence of lidocaine on the neuromuscular block produced by rocuronium: study in rat phrenic-diaphragmatic nerve preparation.]. Rev Bras Anestesiol. 2006 Apr;56(2):147-56. Portuguese.|Germano Filho PA, Cavalcanti IL, Barrucand L, Verçosa N. Effect of magnesium sulphate on sugammadex reversal time for neuromuscular blockade: a randomised controlled study. Anaesthesia. 2015 Aug;70(8):956-61. doi: 10.1111/anae.12987. Epub 2015 Apr 1.	Neuromuscular Block Magnesium Sulfate|Lidocaine|Isotonic Solution|Cisatracurium NA NA NA Drug|Drug|Drug|Drug All	Effects of Intravenous Lidocaine Associated With Magnesium Sulfate on the Cisatracurium-Induced Neuromuscular Block	Interventional	Completed	Phase 4	3	48	NA	magnesium sulfate|lidocaine|cisatracurium	HR - M7c (Heart Rate in the Moment 7c)
NCT02483611	7962729	4352597	Mean Difference (Final Values)	67.44	Standard Deviation	10.95	47	92	95	0.4195	ANOVA	19919585|22260297|22183158|22778886|9301400|19468625|12229137|21334502|22752440|23635996|17042843|7743572|156513|11506113|21574968|4315659|568429|2275325|19468561|25829048	Czarnetzki C, Lysakowski C, Elia N, Tramèr MR. Time course of rocuronium-induced neuromuscular block after pre-treatment with magnesium sulphate: a randomised study. Acta Anaesthesiol Scand. 2010 Mar;54(3):299-306. doi: 10.1111/j.1399-6576.2009.02160.x. Epub 2009 Nov 16.|Czarnetzki C, Lysakowski C, Elia N, Tramèr MR. Intravenous lidocaine has no impact on rocuronium-induced neuromuscular block. Randomised study. Acta Anaesthesiol Scand. 2012 Apr;56(4):474-81. doi: 10.1111/j.1399-6576.2011.02625.x. Epub 2012 Jan 19.|Hans GA, Bosenge B, Bonhomme VL, Brichant JF, Venneman IM, Hans PC. Intravenous magnesium re-establishes neuromuscular block after spontaneous recovery from an intubating dose of rocuronium: a randomised controlled trial. Eur J Anaesthesiol. 2012 Feb;29(2):95-9. doi: 10.1097/EJA.0b013e32834e13a6.|Kim SH, So KY, Jung KT. Effect of magnesium sulfate pretreatment on onset and recovery characteristics of cisatracurium. Korean J Anesthesiol. 2012 Jun;62(6):518-23. doi: 10.4097/kjae.2012.62.6.518. Epub 2012 Jun 19.|Kussman B, Shorten G, Uppington J, Comunale ME. Administration of magnesium sulphate before rocuronium: effects on speed of onset and duration of neuromuscular block. Br J Anaesth. 1997 Jul;79(1):122-4.|Cardoso LS, Martins CR, Tardelli MA. Effects of intravenous lidocaine on the pharmacodynamics of rocuronium. Rev Bras Anestesiol. 2005 Aug;55(4):371-80. English, Portuguese.|Nonaka A, Sugawara T, Suzuki S, Masamune T, Kumazawa T. [Pretreatment with lidocaine accelerates onset of vecuronium-induced neuromuscular blockade]. Masui. 2002 Aug;51(8):880-3. Japanese.|Vivancos GG, Klamt JG, Garcia LV. Effects of 2 mg.kg-¹ of intravenous lidocaine on the latency of two different doses of rocuronium and on the hemodynamic response to orotracheal intubation. Rev Bras Anestesiol. 2011 Jan-Feb;61(1):1-12. doi: 10.1016/S0034-7094(11)70001-0.|Ghodraty MR, Saif AA, Kholdebarin AR, Rokhtabnak F, Pournajafian AR, Nikzad-Jamnani AR, Shah A, Nader ND. The effects of magnesium sulfate on neuromuscular blockade by cisatracurium during induction of anesthesia. J Anesth. 2012 Dec;26(6):858-63. doi: 10.1007/s00540-012-1439-x. Epub 2012 Jul 3.|Rotava P, Cavalcanti IL, Barrucand L, Vane LA, Verçosa N. Effects of magnesium sulphate on the pharmacodynamics of rocuronium in patients aged 60 years and older: A randomised trial. Eur J Anaesthesiol. 2013 Oct;30(10):599-604. doi: 10.1097/EJA.0b013e328361d342.|Gupta K, Vohra V, Sood J. The role of magnesium as an adjuvant during general anaesthesia. Anaesthesia. 2006 Nov;61(11):1058-63.|McCoy EP, Connolly FM, Mirakhur RK, Loan PB, Paxton LD. Nondepolarizing neuromuscular blocking drugs and train-of-four fade. Can J Anaesth. 1995 Mar;42(3):213-6.|Viby-Mogensen J, Jørgensen BC, Ording H. Residual curarization in the recovery room. Anesthesiology. 1979 Jun;50(6):539-41.|Kopman AF, Kumar S, Klewicka MM, Neuman GG. The staircase phenomenon: implications for monitoring of neuromuscular transmission. Anesthesiology. 2001 Aug;95(2):403-7.|Staals LM, Driessen JJ, Van Egmond J, De Boer HD, Klimek M, Flockton EA, Snoeck MM. Train-of-four ratio recovery often precedes twitch recovery when neuromuscular block is reversed by sugammadex. Acta Anaesthesiol Scand. 2011 Jul;55(6):700-7. doi: 10.1111/j.1399-6576.2011.02448.x. Epub 2011 May 16.|Katz RL, Gissen AJ. Effects of intravenous and intra-arterial procaine and lidocaine on neuromuscular transmission in man. Acta Anaesthesiol Scand Suppl. 1969;36:103-13.|Matsuo S, Rao DB, Chaudry I, Foldes FF. Interaction of muscle relaxants and local anesthetics at the neuromuscular junction. Anesth Analg. 1978 Sep-Oct;57(5):580-7.|Toft P, Kirkegaard Nielsen H, Severinsen I, Helbo-Hansen HS. Effect of epidurally administered bupivacaine on atracurium-induced neuromuscular blockade. Acta Anaesthesiol Scand. 1990 Nov;34(8):649-52.|Loyola YC, Braga Ade F, Potério GM, Sousa SR, Fernandes SC, Braga FS. [Influence of lidocaine on the neuromuscular block produced by rocuronium: study in rat phrenic-diaphragmatic nerve preparation.]. Rev Bras Anestesiol. 2006 Apr;56(2):147-56. Portuguese.|Germano Filho PA, Cavalcanti IL, Barrucand L, Verçosa N. Effect of magnesium sulphate on sugammadex reversal time for neuromuscular blockade: a randomised controlled study. Anaesthesia. 2015 Aug;70(8):956-61. doi: 10.1111/anae.12987. Epub 2015 Apr 1.	Neuromuscular Block Magnesium Sulfate|Lidocaine|Isotonic Solution|Cisatracurium NA NA NA Drug|Drug|Drug|Drug All	Effects of Intravenous Lidocaine Associated With Magnesium Sulfate on the Cisatracurium-Induced Neuromuscular Block	Interventional	Completed	Phase 4	3	48	NA	magnesium sulfate|lidocaine|cisatracurium	HR - M7b (Heart Rate in the Moment 7b)
NCT02483611	7962729	4352595	Mean Difference (Final Values)	64	Standard Deviation	8.23	52	80	95	0.4195	ANOVA	19919585|22260297|22183158|22778886|9301400|19468625|12229137|21334502|22752440|23635996|17042843|7743572|156513|11506113|21574968|4315659|568429|2275325|19468561|25829048	Czarnetzki C, Lysakowski C, Elia N, Tramèr MR. Time course of rocuronium-induced neuromuscular block after pre-treatment with magnesium sulphate: a randomised study. Acta Anaesthesiol Scand. 2010 Mar;54(3):299-306. doi: 10.1111/j.1399-6576.2009.02160.x. Epub 2009 Nov 16.|Czarnetzki C, Lysakowski C, Elia N, Tramèr MR. Intravenous lidocaine has no impact on rocuronium-induced neuromuscular block. Randomised study. Acta Anaesthesiol Scand. 2012 Apr;56(4):474-81. doi: 10.1111/j.1399-6576.2011.02625.x. Epub 2012 Jan 19.|Hans GA, Bosenge B, Bonhomme VL, Brichant JF, Venneman IM, Hans PC. Intravenous magnesium re-establishes neuromuscular block after spontaneous recovery from an intubating dose of rocuronium: a randomised controlled trial. Eur J Anaesthesiol. 2012 Feb;29(2):95-9. doi: 10.1097/EJA.0b013e32834e13a6.|Kim SH, So KY, Jung KT. Effect of magnesium sulfate pretreatment on onset and recovery characteristics of cisatracurium. Korean J Anesthesiol. 2012 Jun;62(6):518-23. doi: 10.4097/kjae.2012.62.6.518. Epub 2012 Jun 19.|Kussman B, Shorten G, Uppington J, Comunale ME. Administration of magnesium sulphate before rocuronium: effects on speed of onset and duration of neuromuscular block. Br J Anaesth. 1997 Jul;79(1):122-4.|Cardoso LS, Martins CR, Tardelli MA. Effects of intravenous lidocaine on the pharmacodynamics of rocuronium. Rev Bras Anestesiol. 2005 Aug;55(4):371-80. English, Portuguese.|Nonaka A, Sugawara T, Suzuki S, Masamune T, Kumazawa T. [Pretreatment with lidocaine accelerates onset of vecuronium-induced neuromuscular blockade]. Masui. 2002 Aug;51(8):880-3. Japanese.|Vivancos GG, Klamt JG, Garcia LV. Effects of 2 mg.kg-¹ of intravenous lidocaine on the latency of two different doses of rocuronium and on the hemodynamic response to orotracheal intubation. Rev Bras Anestesiol. 2011 Jan-Feb;61(1):1-12. doi: 10.1016/S0034-7094(11)70001-0.|Ghodraty MR, Saif AA, Kholdebarin AR, Rokhtabnak F, Pournajafian AR, Nikzad-Jamnani AR, Shah A, Nader ND. The effects of magnesium sulfate on neuromuscular blockade by cisatracurium during induction of anesthesia. J Anesth. 2012 Dec;26(6):858-63. doi: 10.1007/s00540-012-1439-x. Epub 2012 Jul 3.|Rotava P, Cavalcanti IL, Barrucand L, Vane LA, Verçosa N. Effects of magnesium sulphate on the pharmacodynamics of rocuronium in patients aged 60 years and older: A randomised trial. Eur J Anaesthesiol. 2013 Oct;30(10):599-604. doi: 10.1097/EJA.0b013e328361d342.|Gupta K, Vohra V, Sood J. The role of magnesium as an adjuvant during general anaesthesia. Anaesthesia. 2006 Nov;61(11):1058-63.|McCoy EP, Connolly FM, Mirakhur RK, Loan PB, Paxton LD. Nondepolarizing neuromuscular blocking drugs and train-of-four fade. Can J Anaesth. 1995 Mar;42(3):213-6.|Viby-Mogensen J, Jørgensen BC, Ording H. Residual curarization in the recovery room. Anesthesiology. 1979 Jun;50(6):539-41.|Kopman AF, Kumar S, Klewicka MM, Neuman GG. The staircase phenomenon: implications for monitoring of neuromuscular transmission. Anesthesiology. 2001 Aug;95(2):403-7.|Staals LM, Driessen JJ, Van Egmond J, De Boer HD, Klimek M, Flockton EA, Snoeck MM. Train-of-four ratio recovery often precedes twitch recovery when neuromuscular block is reversed by sugammadex. Acta Anaesthesiol Scand. 2011 Jul;55(6):700-7. doi: 10.1111/j.1399-6576.2011.02448.x. Epub 2011 May 16.|Katz RL, Gissen AJ. Effects of intravenous and intra-arterial procaine and lidocaine on neuromuscular transmission in man. Acta Anaesthesiol Scand Suppl. 1969;36:103-13.|Matsuo S, Rao DB, Chaudry I, Foldes FF. Interaction of muscle relaxants and local anesthetics at the neuromuscular junction. Anesth Analg. 1978 Sep-Oct;57(5):580-7.|Toft P, Kirkegaard Nielsen H, Severinsen I, Helbo-Hansen HS. Effect of epidurally administered bupivacaine on atracurium-induced neuromuscular blockade. Acta Anaesthesiol Scand. 1990 Nov;34(8):649-52.|Loyola YC, Braga Ade F, Potério GM, Sousa SR, Fernandes SC, Braga FS. [Influence of lidocaine on the neuromuscular block produced by rocuronium: study in rat phrenic-diaphragmatic nerve preparation.]. Rev Bras Anestesiol. 2006 Apr;56(2):147-56. Portuguese.|Germano Filho PA, Cavalcanti IL, Barrucand L, Verçosa N. Effect of magnesium sulphate on sugammadex reversal time for neuromuscular blockade: a randomised controlled study. Anaesthesia. 2015 Aug;70(8):956-61. doi: 10.1111/anae.12987. Epub 2015 Apr 1.	Neuromuscular Block Magnesium Sulfate|Lidocaine|Isotonic Solution|Cisatracurium NA NA NA Drug|Drug|Drug|Drug All	Effects of Intravenous Lidocaine Associated With Magnesium Sulfate on the Cisatracurium-Induced Neuromuscular Block	Interventional	Completed	Phase 4	3	48	NA	magnesium sulfate|lidocaine|cisatracurium	HR - M7b (Heart Rate in the Moment 7b)
NCT02483611	7962729	4352596	Mean Difference (Final Values)	68.38	Standard Deviation	9.28	53	80	95	0.4195	ANOVA	19919585|22260297|22183158|22778886|9301400|19468625|12229137|21334502|22752440|23635996|17042843|7743572|156513|11506113|21574968|4315659|568429|2275325|19468561|25829048	Czarnetzki C, Lysakowski C, Elia N, Tramèr MR. Time course of rocuronium-induced neuromuscular block after pre-treatment with magnesium sulphate: a randomised study. Acta Anaesthesiol Scand. 2010 Mar;54(3):299-306. doi: 10.1111/j.1399-6576.2009.02160.x. Epub 2009 Nov 16.|Czarnetzki C, Lysakowski C, Elia N, Tramèr MR. Intravenous lidocaine has no impact on rocuronium-induced neuromuscular block. Randomised study. Acta Anaesthesiol Scand. 2012 Apr;56(4):474-81. doi: 10.1111/j.1399-6576.2011.02625.x. Epub 2012 Jan 19.|Hans GA, Bosenge B, Bonhomme VL, Brichant JF, Venneman IM, Hans PC. Intravenous magnesium re-establishes neuromuscular block after spontaneous recovery from an intubating dose of rocuronium: a randomised controlled trial. Eur J Anaesthesiol. 2012 Feb;29(2):95-9. doi: 10.1097/EJA.0b013e32834e13a6.|Kim SH, So KY, Jung KT. Effect of magnesium sulfate pretreatment on onset and recovery characteristics of cisatracurium. Korean J Anesthesiol. 2012 Jun;62(6):518-23. doi: 10.4097/kjae.2012.62.6.518. Epub 2012 Jun 19.|Kussman B, Shorten G, Uppington J, Comunale ME. Administration of magnesium sulphate before rocuronium: effects on speed of onset and duration of neuromuscular block. Br J Anaesth. 1997 Jul;79(1):122-4.|Cardoso LS, Martins CR, Tardelli MA. Effects of intravenous lidocaine on the pharmacodynamics of rocuronium. Rev Bras Anestesiol. 2005 Aug;55(4):371-80. English, Portuguese.|Nonaka A, Sugawara T, Suzuki S, Masamune T, Kumazawa T. [Pretreatment with lidocaine accelerates onset of vecuronium-induced neuromuscular blockade]. Masui. 2002 Aug;51(8):880-3. Japanese.|Vivancos GG, Klamt JG, Garcia LV. Effects of 2 mg.kg-¹ of intravenous lidocaine on the latency of two different doses of rocuronium and on the hemodynamic response to orotracheal intubation. Rev Bras Anestesiol. 2011 Jan-Feb;61(1):1-12. doi: 10.1016/S0034-7094(11)70001-0.|Ghodraty MR, Saif AA, Kholdebarin AR, Rokhtabnak F, Pournajafian AR, Nikzad-Jamnani AR, Shah A, Nader ND. The effects of magnesium sulfate on neuromuscular blockade by cisatracurium during induction of anesthesia. J Anesth. 2012 Dec;26(6):858-63. doi: 10.1007/s00540-012-1439-x. Epub 2012 Jul 3.|Rotava P, Cavalcanti IL, Barrucand L, Vane LA, Verçosa N. Effects of magnesium sulphate on the pharmacodynamics of rocuronium in patients aged 60 years and older: A randomised trial. Eur J Anaesthesiol. 2013 Oct;30(10):599-604. doi: 10.1097/EJA.0b013e328361d342.|Gupta K, Vohra V, Sood J. The role of magnesium as an adjuvant during general anaesthesia. Anaesthesia. 2006 Nov;61(11):1058-63.|McCoy EP, Connolly FM, Mirakhur RK, Loan PB, Paxton LD. Nondepolarizing neuromuscular blocking drugs and train-of-four fade. Can J Anaesth. 1995 Mar;42(3):213-6.|Viby-Mogensen J, Jørgensen BC, Ording H. Residual curarization in the recovery room. Anesthesiology. 1979 Jun;50(6):539-41.|Kopman AF, Kumar S, Klewicka MM, Neuman GG. The staircase phenomenon: implications for monitoring of neuromuscular transmission. Anesthesiology. 2001 Aug;95(2):403-7.|Staals LM, Driessen JJ, Van Egmond J, De Boer HD, Klimek M, Flockton EA, Snoeck MM. Train-of-four ratio recovery often precedes twitch recovery when neuromuscular block is reversed by sugammadex. Acta Anaesthesiol Scand. 2011 Jul;55(6):700-7. doi: 10.1111/j.1399-6576.2011.02448.x. Epub 2011 May 16.|Katz RL, Gissen AJ. Effects of intravenous and intra-arterial procaine and lidocaine on neuromuscular transmission in man. Acta Anaesthesiol Scand Suppl. 1969;36:103-13.|Matsuo S, Rao DB, Chaudry I, Foldes FF. Interaction of muscle relaxants and local anesthetics at the neuromuscular junction. Anesth Analg. 1978 Sep-Oct;57(5):580-7.|Toft P, Kirkegaard Nielsen H, Severinsen I, Helbo-Hansen HS. Effect of epidurally administered bupivacaine on atracurium-induced neuromuscular blockade. Acta Anaesthesiol Scand. 1990 Nov;34(8):649-52.|Loyola YC, Braga Ade F, Potério GM, Sousa SR, Fernandes SC, Braga FS. [Influence of lidocaine on the neuromuscular block produced by rocuronium: study in rat phrenic-diaphragmatic nerve preparation.]. Rev Bras Anestesiol. 2006 Apr;56(2):147-56. Portuguese.|Germano Filho PA, Cavalcanti IL, Barrucand L, Verçosa N. Effect of magnesium sulphate on sugammadex reversal time for neuromuscular blockade: a randomised controlled study. Anaesthesia. 2015 Aug;70(8):956-61. doi: 10.1111/anae.12987. Epub 2015 Apr 1.	Neuromuscular Block Magnesium Sulfate|Lidocaine|Isotonic Solution|Cisatracurium NA NA NA Drug|Drug|Drug|Drug All	Effects of Intravenous Lidocaine Associated With Magnesium Sulfate on the Cisatracurium-Induced Neuromuscular Block	Interventional	Completed	Phase 4	3	48	NA	magnesium sulfate|lidocaine|cisatracurium	HR - M7b (Heart Rate in the Moment 7b)
NCT02483611	7962730	4352599	Mean Difference (Final Values)	64.38	Standard Deviation	6.96	56	82	95	0.8746	ANOVA	19919585|22260297|22183158|22778886|9301400|19468625|12229137|21334502|22752440|23635996|17042843|7743572|156513|11506113|21574968|4315659|568429|2275325|19468561|25829048	Czarnetzki C, Lysakowski C, Elia N, Tramèr MR. Time course of rocuronium-induced neuromuscular block after pre-treatment with magnesium sulphate: a randomised study. Acta Anaesthesiol Scand. 2010 Mar;54(3):299-306. doi: 10.1111/j.1399-6576.2009.02160.x. Epub 2009 Nov 16.|Czarnetzki C, Lysakowski C, Elia N, Tramèr MR. Intravenous lidocaine has no impact on rocuronium-induced neuromuscular block. Randomised study. Acta Anaesthesiol Scand. 2012 Apr;56(4):474-81. doi: 10.1111/j.1399-6576.2011.02625.x. Epub 2012 Jan 19.|Hans GA, Bosenge B, Bonhomme VL, Brichant JF, Venneman IM, Hans PC. Intravenous magnesium re-establishes neuromuscular block after spontaneous recovery from an intubating dose of rocuronium: a randomised controlled trial. Eur J Anaesthesiol. 2012 Feb;29(2):95-9. doi: 10.1097/EJA.0b013e32834e13a6.|Kim SH, So KY, Jung KT. Effect of magnesium sulfate pretreatment on onset and recovery characteristics of cisatracurium. Korean J Anesthesiol. 2012 Jun;62(6):518-23. doi: 10.4097/kjae.2012.62.6.518. Epub 2012 Jun 19.|Kussman B, Shorten G, Uppington J, Comunale ME. Administration of magnesium sulphate before rocuronium: effects on speed of onset and duration of neuromuscular block. Br J Anaesth. 1997 Jul;79(1):122-4.|Cardoso LS, Martins CR, Tardelli MA. Effects of intravenous lidocaine on the pharmacodynamics of rocuronium. Rev Bras Anestesiol. 2005 Aug;55(4):371-80. English, Portuguese.|Nonaka A, Sugawara T, Suzuki S, Masamune T, Kumazawa T. [Pretreatment with lidocaine accelerates onset of vecuronium-induced neuromuscular blockade]. Masui. 2002 Aug;51(8):880-3. Japanese.|Vivancos GG, Klamt JG, Garcia LV. Effects of 2 mg.kg-¹ of intravenous lidocaine on the latency of two different doses of rocuronium and on the hemodynamic response to orotracheal intubation. Rev Bras Anestesiol. 2011 Jan-Feb;61(1):1-12. doi: 10.1016/S0034-7094(11)70001-0.|Ghodraty MR, Saif AA, Kholdebarin AR, Rokhtabnak F, Pournajafian AR, Nikzad-Jamnani AR, Shah A, Nader ND. The effects of magnesium sulfate on neuromuscular blockade by cisatracurium during induction of anesthesia. J Anesth. 2012 Dec;26(6):858-63. doi: 10.1007/s00540-012-1439-x. Epub 2012 Jul 3.|Rotava P, Cavalcanti IL, Barrucand L, Vane LA, Verçosa N. Effects of magnesium sulphate on the pharmacodynamics of rocuronium in patients aged 60 years and older: A randomised trial. Eur J Anaesthesiol. 2013 Oct;30(10):599-604. doi: 10.1097/EJA.0b013e328361d342.|Gupta K, Vohra V, Sood J. The role of magnesium as an adjuvant during general anaesthesia. Anaesthesia. 2006 Nov;61(11):1058-63.|McCoy EP, Connolly FM, Mirakhur RK, Loan PB, Paxton LD. Nondepolarizing neuromuscular blocking drugs and train-of-four fade. Can J Anaesth. 1995 Mar;42(3):213-6.|Viby-Mogensen J, Jørgensen BC, Ording H. Residual curarization in the recovery room. Anesthesiology. 1979 Jun;50(6):539-41.|Kopman AF, Kumar S, Klewicka MM, Neuman GG. The staircase phenomenon: implications for monitoring of neuromuscular transmission. Anesthesiology. 2001 Aug;95(2):403-7.|Staals LM, Driessen JJ, Van Egmond J, De Boer HD, Klimek M, Flockton EA, Snoeck MM. Train-of-four ratio recovery often precedes twitch recovery when neuromuscular block is reversed by sugammadex. Acta Anaesthesiol Scand. 2011 Jul;55(6):700-7. doi: 10.1111/j.1399-6576.2011.02448.x. Epub 2011 May 16.|Katz RL, Gissen AJ. Effects of intravenous and intra-arterial procaine and lidocaine on neuromuscular transmission in man. Acta Anaesthesiol Scand Suppl. 1969;36:103-13.|Matsuo S, Rao DB, Chaudry I, Foldes FF. Interaction of muscle relaxants and local anesthetics at the neuromuscular junction. Anesth Analg. 1978 Sep-Oct;57(5):580-7.|Toft P, Kirkegaard Nielsen H, Severinsen I, Helbo-Hansen HS. Effect of epidurally administered bupivacaine on atracurium-induced neuromuscular blockade. Acta Anaesthesiol Scand. 1990 Nov;34(8):649-52.|Loyola YC, Braga Ade F, Potério GM, Sousa SR, Fernandes SC, Braga FS. [Influence of lidocaine on the neuromuscular block produced by rocuronium: study in rat phrenic-diaphragmatic nerve preparation.]. Rev Bras Anestesiol. 2006 Apr;56(2):147-56. Portuguese.|Germano Filho PA, Cavalcanti IL, Barrucand L, Verçosa N. Effect of magnesium sulphate on sugammadex reversal time for neuromuscular blockade: a randomised controlled study. Anaesthesia. 2015 Aug;70(8):956-61. doi: 10.1111/anae.12987. Epub 2015 Apr 1.	Neuromuscular Block Magnesium Sulfate|Lidocaine|Isotonic Solution|Cisatracurium NA NA NA Drug|Drug|Drug|Drug All	Effects of Intravenous Lidocaine Associated With Magnesium Sulfate on the Cisatracurium-Induced Neuromuscular Block	Interventional	Completed	Phase 4	3	48	NA	magnesium sulfate|lidocaine|cisatracurium	HR - M7a (Heart Rate in the Moment 7a)
NCT02483611	7962730	4352598	Mean Difference (Final Values)	73.4	Standard Deviation	7.94	54	80	95	0.8746	ANOVA	19919585|22260297|22183158|22778886|9301400|19468625|12229137|21334502|22752440|23635996|17042843|7743572|156513|11506113|21574968|4315659|568429|2275325|19468561|25829048	Czarnetzki C, Lysakowski C, Elia N, Tramèr MR. Time course of rocuronium-induced neuromuscular block after pre-treatment with magnesium sulphate: a randomised study. Acta Anaesthesiol Scand. 2010 Mar;54(3):299-306. doi: 10.1111/j.1399-6576.2009.02160.x. Epub 2009 Nov 16.|Czarnetzki C, Lysakowski C, Elia N, Tramèr MR. Intravenous lidocaine has no impact on rocuronium-induced neuromuscular block. Randomised study. Acta Anaesthesiol Scand. 2012 Apr;56(4):474-81. doi: 10.1111/j.1399-6576.2011.02625.x. Epub 2012 Jan 19.|Hans GA, Bosenge B, Bonhomme VL, Brichant JF, Venneman IM, Hans PC. Intravenous magnesium re-establishes neuromuscular block after spontaneous recovery from an intubating dose of rocuronium: a randomised controlled trial. Eur J Anaesthesiol. 2012 Feb;29(2):95-9. doi: 10.1097/EJA.0b013e32834e13a6.|Kim SH, So KY, Jung KT. Effect of magnesium sulfate pretreatment on onset and recovery characteristics of cisatracurium. Korean J Anesthesiol. 2012 Jun;62(6):518-23. doi: 10.4097/kjae.2012.62.6.518. Epub 2012 Jun 19.|Kussman B, Shorten G, Uppington J, Comunale ME. Administration of magnesium sulphate before rocuronium: effects on speed of onset and duration of neuromuscular block. Br J Anaesth. 1997 Jul;79(1):122-4.|Cardoso LS, Martins CR, Tardelli MA. Effects of intravenous lidocaine on the pharmacodynamics of rocuronium. Rev Bras Anestesiol. 2005 Aug;55(4):371-80. English, Portuguese.|Nonaka A, Sugawara T, Suzuki S, Masamune T, Kumazawa T. [Pretreatment with lidocaine accelerates onset of vecuronium-induced neuromuscular blockade]. Masui. 2002 Aug;51(8):880-3. Japanese.|Vivancos GG, Klamt JG, Garcia LV. Effects of 2 mg.kg-¹ of intravenous lidocaine on the latency of two different doses of rocuronium and on the hemodynamic response to orotracheal intubation. Rev Bras Anestesiol. 2011 Jan-Feb;61(1):1-12. doi: 10.1016/S0034-7094(11)70001-0.|Ghodraty MR, Saif AA, Kholdebarin AR, Rokhtabnak F, Pournajafian AR, Nikzad-Jamnani AR, Shah A, Nader ND. The effects of magnesium sulfate on neuromuscular blockade by cisatracurium during induction of anesthesia. J Anesth. 2012 Dec;26(6):858-63. doi: 10.1007/s00540-012-1439-x. Epub 2012 Jul 3.|Rotava P, Cavalcanti IL, Barrucand L, Vane LA, Verçosa N. Effects of magnesium sulphate on the pharmacodynamics of rocuronium in patients aged 60 years and older: A randomised trial. Eur J Anaesthesiol. 2013 Oct;30(10):599-604. doi: 10.1097/EJA.0b013e328361d342.|Gupta K, Vohra V, Sood J. The role of magnesium as an adjuvant during general anaesthesia. Anaesthesia. 2006 Nov;61(11):1058-63.|McCoy EP, Connolly FM, Mirakhur RK, Loan PB, Paxton LD. Nondepolarizing neuromuscular blocking drugs and train-of-four fade. Can J Anaesth. 1995 Mar;42(3):213-6.|Viby-Mogensen J, Jørgensen BC, Ording H. Residual curarization in the recovery room. Anesthesiology. 1979 Jun;50(6):539-41.|Kopman AF, Kumar S, Klewicka MM, Neuman GG. The staircase phenomenon: implications for monitoring of neuromuscular transmission. Anesthesiology. 2001 Aug;95(2):403-7.|Staals LM, Driessen JJ, Van Egmond J, De Boer HD, Klimek M, Flockton EA, Snoeck MM. Train-of-four ratio recovery often precedes twitch recovery when neuromuscular block is reversed by sugammadex. Acta Anaesthesiol Scand. 2011 Jul;55(6):700-7. doi: 10.1111/j.1399-6576.2011.02448.x. Epub 2011 May 16.|Katz RL, Gissen AJ. Effects of intravenous and intra-arterial procaine and lidocaine on neuromuscular transmission in man. Acta Anaesthesiol Scand Suppl. 1969;36:103-13.|Matsuo S, Rao DB, Chaudry I, Foldes FF. Interaction of muscle relaxants and local anesthetics at the neuromuscular junction. Anesth Analg. 1978 Sep-Oct;57(5):580-7.|Toft P, Kirkegaard Nielsen H, Severinsen I, Helbo-Hansen HS. Effect of epidurally administered bupivacaine on atracurium-induced neuromuscular blockade. Acta Anaesthesiol Scand. 1990 Nov;34(8):649-52.|Loyola YC, Braga Ade F, Potério GM, Sousa SR, Fernandes SC, Braga FS. [Influence of lidocaine on the neuromuscular block produced by rocuronium: study in rat phrenic-diaphragmatic nerve preparation.]. Rev Bras Anestesiol. 2006 Apr;56(2):147-56. Portuguese.|Germano Filho PA, Cavalcanti IL, Barrucand L, Verçosa N. Effect of magnesium sulphate on sugammadex reversal time for neuromuscular blockade: a randomised controlled study. Anaesthesia. 2015 Aug;70(8):956-61. doi: 10.1111/anae.12987. Epub 2015 Apr 1.	Neuromuscular Block Magnesium Sulfate|Lidocaine|Isotonic Solution|Cisatracurium NA NA NA Drug|Drug|Drug|Drug All	Effects of Intravenous Lidocaine Associated With Magnesium Sulfate on the Cisatracurium-Induced Neuromuscular Block	Interventional	Completed	Phase 4	3	48	NA	magnesium sulfate|lidocaine|cisatracurium	HR - M7a (Heart Rate in the Moment 7a)
NCT02483611	7962730	4352600	Mean Difference (Final Values)	68.67	Standard Deviation	8.51	51	99	95	0.8746	ANOVA	19919585|22260297|22183158|22778886|9301400|19468625|12229137|21334502|22752440|23635996|17042843|7743572|156513|11506113|21574968|4315659|568429|2275325|19468561|25829048	Czarnetzki C, Lysakowski C, Elia N, Tramèr MR. Time course of rocuronium-induced neuromuscular block after pre-treatment with magnesium sulphate: a randomised study. Acta Anaesthesiol Scand. 2010 Mar;54(3):299-306. doi: 10.1111/j.1399-6576.2009.02160.x. Epub 2009 Nov 16.|Czarnetzki C, Lysakowski C, Elia N, Tramèr MR. Intravenous lidocaine has no impact on rocuronium-induced neuromuscular block. Randomised study. Acta Anaesthesiol Scand. 2012 Apr;56(4):474-81. doi: 10.1111/j.1399-6576.2011.02625.x. Epub 2012 Jan 19.|Hans GA, Bosenge B, Bonhomme VL, Brichant JF, Venneman IM, Hans PC. Intravenous magnesium re-establishes neuromuscular block after spontaneous recovery from an intubating dose of rocuronium: a randomised controlled trial. Eur J Anaesthesiol. 2012 Feb;29(2):95-9. doi: 10.1097/EJA.0b013e32834e13a6.|Kim SH, So KY, Jung KT. Effect of magnesium sulfate pretreatment on onset and recovery characteristics of cisatracurium. Korean J Anesthesiol. 2012 Jun;62(6):518-23. doi: 10.4097/kjae.2012.62.6.518. Epub 2012 Jun 19.|Kussman B, Shorten G, Uppington J, Comunale ME. Administration of magnesium sulphate before rocuronium: effects on speed of onset and duration of neuromuscular block. Br J Anaesth. 1997 Jul;79(1):122-4.|Cardoso LS, Martins CR, Tardelli MA. Effects of intravenous lidocaine on the pharmacodynamics of rocuronium. Rev Bras Anestesiol. 2005 Aug;55(4):371-80. English, Portuguese.|Nonaka A, Sugawara T, Suzuki S, Masamune T, Kumazawa T. [Pretreatment with lidocaine accelerates onset of vecuronium-induced neuromuscular blockade]. Masui. 2002 Aug;51(8):880-3. Japanese.|Vivancos GG, Klamt JG, Garcia LV. Effects of 2 mg.kg-¹ of intravenous lidocaine on the latency of two different doses of rocuronium and on the hemodynamic response to orotracheal intubation. Rev Bras Anestesiol. 2011 Jan-Feb;61(1):1-12. doi: 10.1016/S0034-7094(11)70001-0.|Ghodraty MR, Saif AA, Kholdebarin AR, Rokhtabnak F, Pournajafian AR, Nikzad-Jamnani AR, Shah A, Nader ND. The effects of magnesium sulfate on neuromuscular blockade by cisatracurium during induction of anesthesia. J Anesth. 2012 Dec;26(6):858-63. doi: 10.1007/s00540-012-1439-x. Epub 2012 Jul 3.|Rotava P, Cavalcanti IL, Barrucand L, Vane LA, Verçosa N. Effects of magnesium sulphate on the pharmacodynamics of rocuronium in patients aged 60 years and older: A randomised trial. Eur J Anaesthesiol. 2013 Oct;30(10):599-604. doi: 10.1097/EJA.0b013e328361d342.|Gupta K, Vohra V, Sood J. The role of magnesium as an adjuvant during general anaesthesia. Anaesthesia. 2006 Nov;61(11):1058-63.|McCoy EP, Connolly FM, Mirakhur RK, Loan PB, Paxton LD. Nondepolarizing neuromuscular blocking drugs and train-of-four fade. Can J Anaesth. 1995 Mar;42(3):213-6.|Viby-Mogensen J, Jørgensen BC, Ording H. Residual curarization in the recovery room. Anesthesiology. 1979 Jun;50(6):539-41.|Kopman AF, Kumar S, Klewicka MM, Neuman GG. The staircase phenomenon: implications for monitoring of neuromuscular transmission. Anesthesiology. 2001 Aug;95(2):403-7.|Staals LM, Driessen JJ, Van Egmond J, De Boer HD, Klimek M, Flockton EA, Snoeck MM. Train-of-four ratio recovery often precedes twitch recovery when neuromuscular block is reversed by sugammadex. Acta Anaesthesiol Scand. 2011 Jul;55(6):700-7. doi: 10.1111/j.1399-6576.2011.02448.x. Epub 2011 May 16.|Katz RL, Gissen AJ. Effects of intravenous and intra-arterial procaine and lidocaine on neuromuscular transmission in man. Acta Anaesthesiol Scand Suppl. 1969;36:103-13.|Matsuo S, Rao DB, Chaudry I, Foldes FF. Interaction of muscle relaxants and local anesthetics at the neuromuscular junction. Anesth Analg. 1978 Sep-Oct;57(5):580-7.|Toft P, Kirkegaard Nielsen H, Severinsen I, Helbo-Hansen HS. Effect of epidurally administered bupivacaine on atracurium-induced neuromuscular blockade. Acta Anaesthesiol Scand. 1990 Nov;34(8):649-52.|Loyola YC, Braga Ade F, Potério GM, Sousa SR, Fernandes SC, Braga FS. [Influence of lidocaine on the neuromuscular block produced by rocuronium: study in rat phrenic-diaphragmatic nerve preparation.]. Rev Bras Anestesiol. 2006 Apr;56(2):147-56. Portuguese.|Germano Filho PA, Cavalcanti IL, Barrucand L, Verçosa N. Effect of magnesium sulphate on sugammadex reversal time for neuromuscular blockade: a randomised controlled study. Anaesthesia. 2015 Aug;70(8):956-61. doi: 10.1111/anae.12987. Epub 2015 Apr 1.	Neuromuscular Block Magnesium Sulfate|Lidocaine|Isotonic Solution|Cisatracurium NA NA NA Drug|Drug|Drug|Drug All	Effects of Intravenous Lidocaine Associated With Magnesium Sulfate on the Cisatracurium-Induced Neuromuscular Block	Interventional	Completed	Phase 4	3	48	NA	magnesium sulfate|lidocaine|cisatracurium	HR - M7a (Heart Rate in the Moment 7a)
NCT02483611	7962731	4352602	Median Difference (Final Values)	64.5		NA	51	75	95	0.0178	Kruskal-Wallis	19919585|22260297|22183158|22778886|9301400|19468625|12229137|21334502|22752440|23635996|17042843|7743572|156513|11506113|21574968|4315659|568429|2275325|19468561|25829048	Czarnetzki C, Lysakowski C, Elia N, Tramèr MR. Time course of rocuronium-induced neuromuscular block after pre-treatment with magnesium sulphate: a randomised study. Acta Anaesthesiol Scand. 2010 Mar;54(3):299-306. doi: 10.1111/j.1399-6576.2009.02160.x. Epub 2009 Nov 16.|Czarnetzki C, Lysakowski C, Elia N, Tramèr MR. Intravenous lidocaine has no impact on rocuronium-induced neuromuscular block. Randomised study. Acta Anaesthesiol Scand. 2012 Apr;56(4):474-81. doi: 10.1111/j.1399-6576.2011.02625.x. Epub 2012 Jan 19.|Hans GA, Bosenge B, Bonhomme VL, Brichant JF, Venneman IM, Hans PC. Intravenous magnesium re-establishes neuromuscular block after spontaneous recovery from an intubating dose of rocuronium: a randomised controlled trial. Eur J Anaesthesiol. 2012 Feb;29(2):95-9. doi: 10.1097/EJA.0b013e32834e13a6.|Kim SH, So KY, Jung KT. Effect of magnesium sulfate pretreatment on onset and recovery characteristics of cisatracurium. Korean J Anesthesiol. 2012 Jun;62(6):518-23. doi: 10.4097/kjae.2012.62.6.518. Epub 2012 Jun 19.|Kussman B, Shorten G, Uppington J, Comunale ME. Administration of magnesium sulphate before rocuronium: effects on speed of onset and duration of neuromuscular block. Br J Anaesth. 1997 Jul;79(1):122-4.|Cardoso LS, Martins CR, Tardelli MA. Effects of intravenous lidocaine on the pharmacodynamics of rocuronium. Rev Bras Anestesiol. 2005 Aug;55(4):371-80. English, Portuguese.|Nonaka A, Sugawara T, Suzuki S, Masamune T, Kumazawa T. [Pretreatment with lidocaine accelerates onset of vecuronium-induced neuromuscular blockade]. Masui. 2002 Aug;51(8):880-3. Japanese.|Vivancos GG, Klamt JG, Garcia LV. Effects of 2 mg.kg-¹ of intravenous lidocaine on the latency of two different doses of rocuronium and on the hemodynamic response to orotracheal intubation. Rev Bras Anestesiol. 2011 Jan-Feb;61(1):1-12. doi: 10.1016/S0034-7094(11)70001-0.|Ghodraty MR, Saif AA, Kholdebarin AR, Rokhtabnak F, Pournajafian AR, Nikzad-Jamnani AR, Shah A, Nader ND. The effects of magnesium sulfate on neuromuscular blockade by cisatracurium during induction of anesthesia. J Anesth. 2012 Dec;26(6):858-63. doi: 10.1007/s00540-012-1439-x. Epub 2012 Jul 3.|Rotava P, Cavalcanti IL, Barrucand L, Vane LA, Verçosa N. Effects of magnesium sulphate on the pharmacodynamics of rocuronium in patients aged 60 years and older: A randomised trial. Eur J Anaesthesiol. 2013 Oct;30(10):599-604. doi: 10.1097/EJA.0b013e328361d342.|Gupta K, Vohra V, Sood J. The role of magnesium as an adjuvant during general anaesthesia. Anaesthesia. 2006 Nov;61(11):1058-63.|McCoy EP, Connolly FM, Mirakhur RK, Loan PB, Paxton LD. Nondepolarizing neuromuscular blocking drugs and train-of-four fade. Can J Anaesth. 1995 Mar;42(3):213-6.|Viby-Mogensen J, Jørgensen BC, Ording H. Residual curarization in the recovery room. Anesthesiology. 1979 Jun;50(6):539-41.|Kopman AF, Kumar S, Klewicka MM, Neuman GG. The staircase phenomenon: implications for monitoring of neuromuscular transmission. Anesthesiology. 2001 Aug;95(2):403-7.|Staals LM, Driessen JJ, Van Egmond J, De Boer HD, Klimek M, Flockton EA, Snoeck MM. Train-of-four ratio recovery often precedes twitch recovery when neuromuscular block is reversed by sugammadex. Acta Anaesthesiol Scand. 2011 Jul;55(6):700-7. doi: 10.1111/j.1399-6576.2011.02448.x. Epub 2011 May 16.|Katz RL, Gissen AJ. Effects of intravenous and intra-arterial procaine and lidocaine on neuromuscular transmission in man. Acta Anaesthesiol Scand Suppl. 1969;36:103-13.|Matsuo S, Rao DB, Chaudry I, Foldes FF. Interaction of muscle relaxants and local anesthetics at the neuromuscular junction. Anesth Analg. 1978 Sep-Oct;57(5):580-7.|Toft P, Kirkegaard Nielsen H, Severinsen I, Helbo-Hansen HS. Effect of epidurally administered bupivacaine on atracurium-induced neuromuscular blockade. Acta Anaesthesiol Scand. 1990 Nov;34(8):649-52.|Loyola YC, Braga Ade F, Potério GM, Sousa SR, Fernandes SC, Braga FS. [Influence of lidocaine on the neuromuscular block produced by rocuronium: study in rat phrenic-diaphragmatic nerve preparation.]. Rev Bras Anestesiol. 2006 Apr;56(2):147-56. Portuguese.|Germano Filho PA, Cavalcanti IL, Barrucand L, Verçosa N. Effect of magnesium sulphate on sugammadex reversal time for neuromuscular blockade: a randomised controlled study. Anaesthesia. 2015 Aug;70(8):956-61. doi: 10.1111/anae.12987. Epub 2015 Apr 1.	Neuromuscular Block Magnesium Sulfate|Lidocaine|Isotonic Solution|Cisatracurium NA NA NA Drug|Drug|Drug|Drug All	Effects of Intravenous Lidocaine Associated With Magnesium Sulfate on the Cisatracurium-Induced Neuromuscular Block	Interventional	Completed	Phase 4	3	48	NA	magnesium sulfate|lidocaine|cisatracurium	MAP - M7f (Mean Arterial Pressure in the Moment 7f)
NCT02483611	7962731	4352603	Median Difference (Final Values)	64		NA	60	84	95	0.0178	Kruskal-Wallis	19919585|22260297|22183158|22778886|9301400|19468625|12229137|21334502|22752440|23635996|17042843|7743572|156513|11506113|21574968|4315659|568429|2275325|19468561|25829048	Czarnetzki C, Lysakowski C, Elia N, Tramèr MR. Time course of rocuronium-induced neuromuscular block after pre-treatment with magnesium sulphate: a randomised study. Acta Anaesthesiol Scand. 2010 Mar;54(3):299-306. doi: 10.1111/j.1399-6576.2009.02160.x. Epub 2009 Nov 16.|Czarnetzki C, Lysakowski C, Elia N, Tramèr MR. Intravenous lidocaine has no impact on rocuronium-induced neuromuscular block. Randomised study. Acta Anaesthesiol Scand. 2012 Apr;56(4):474-81. doi: 10.1111/j.1399-6576.2011.02625.x. Epub 2012 Jan 19.|Hans GA, Bosenge B, Bonhomme VL, Brichant JF, Venneman IM, Hans PC. Intravenous magnesium re-establishes neuromuscular block after spontaneous recovery from an intubating dose of rocuronium: a randomised controlled trial. Eur J Anaesthesiol. 2012 Feb;29(2):95-9. doi: 10.1097/EJA.0b013e32834e13a6.|Kim SH, So KY, Jung KT. Effect of magnesium sulfate pretreatment on onset and recovery characteristics of cisatracurium. Korean J Anesthesiol. 2012 Jun;62(6):518-23. doi: 10.4097/kjae.2012.62.6.518. Epub 2012 Jun 19.|Kussman B, Shorten G, Uppington J, Comunale ME. Administration of magnesium sulphate before rocuronium: effects on speed of onset and duration of neuromuscular block. Br J Anaesth. 1997 Jul;79(1):122-4.|Cardoso LS, Martins CR, Tardelli MA. Effects of intravenous lidocaine on the pharmacodynamics of rocuronium. Rev Bras Anestesiol. 2005 Aug;55(4):371-80. English, Portuguese.|Nonaka A, Sugawara T, Suzuki S, Masamune T, Kumazawa T. [Pretreatment with lidocaine accelerates onset of vecuronium-induced neuromuscular blockade]. Masui. 2002 Aug;51(8):880-3. Japanese.|Vivancos GG, Klamt JG, Garcia LV. Effects of 2 mg.kg-¹ of intravenous lidocaine on the latency of two different doses of rocuronium and on the hemodynamic response to orotracheal intubation. Rev Bras Anestesiol. 2011 Jan-Feb;61(1):1-12. doi: 10.1016/S0034-7094(11)70001-0.|Ghodraty MR, Saif AA, Kholdebarin AR, Rokhtabnak F, Pournajafian AR, Nikzad-Jamnani AR, Shah A, Nader ND. The effects of magnesium sulfate on neuromuscular blockade by cisatracurium during induction of anesthesia. J Anesth. 2012 Dec;26(6):858-63. doi: 10.1007/s00540-012-1439-x. Epub 2012 Jul 3.|Rotava P, Cavalcanti IL, Barrucand L, Vane LA, Verçosa N. Effects of magnesium sulphate on the pharmacodynamics of rocuronium in patients aged 60 years and older: A randomised trial. Eur J Anaesthesiol. 2013 Oct;30(10):599-604. doi: 10.1097/EJA.0b013e328361d342.|Gupta K, Vohra V, Sood J. The role of magnesium as an adjuvant during general anaesthesia. Anaesthesia. 2006 Nov;61(11):1058-63.|McCoy EP, Connolly FM, Mirakhur RK, Loan PB, Paxton LD. Nondepolarizing neuromuscular blocking drugs and train-of-four fade. Can J Anaesth. 1995 Mar;42(3):213-6.|Viby-Mogensen J, Jørgensen BC, Ording H. Residual curarization in the recovery room. Anesthesiology. 1979 Jun;50(6):539-41.|Kopman AF, Kumar S, Klewicka MM, Neuman GG. The staircase phenomenon: implications for monitoring of neuromuscular transmission. Anesthesiology. 2001 Aug;95(2):403-7.|Staals LM, Driessen JJ, Van Egmond J, De Boer HD, Klimek M, Flockton EA, Snoeck MM. Train-of-four ratio recovery often precedes twitch recovery when neuromuscular block is reversed by sugammadex. Acta Anaesthesiol Scand. 2011 Jul;55(6):700-7. doi: 10.1111/j.1399-6576.2011.02448.x. Epub 2011 May 16.|Katz RL, Gissen AJ. Effects of intravenous and intra-arterial procaine and lidocaine on neuromuscular transmission in man. Acta Anaesthesiol Scand Suppl. 1969;36:103-13.|Matsuo S, Rao DB, Chaudry I, Foldes FF. Interaction of muscle relaxants and local anesthetics at the neuromuscular junction. Anesth Analg. 1978 Sep-Oct;57(5):580-7.|Toft P, Kirkegaard Nielsen H, Severinsen I, Helbo-Hansen HS. Effect of epidurally administered bupivacaine on atracurium-induced neuromuscular blockade. Acta Anaesthesiol Scand. 1990 Nov;34(8):649-52.|Loyola YC, Braga Ade F, Potério GM, Sousa SR, Fernandes SC, Braga FS. [Influence of lidocaine on the neuromuscular block produced by rocuronium: study in rat phrenic-diaphragmatic nerve preparation.]. Rev Bras Anestesiol. 2006 Apr;56(2):147-56. Portuguese.|Germano Filho PA, Cavalcanti IL, Barrucand L, Verçosa N. Effect of magnesium sulphate on sugammadex reversal time for neuromuscular blockade: a randomised controlled study. Anaesthesia. 2015 Aug;70(8):956-61. doi: 10.1111/anae.12987. Epub 2015 Apr 1.	Neuromuscular Block Magnesium Sulfate|Lidocaine|Isotonic Solution|Cisatracurium NA NA NA Drug|Drug|Drug|Drug All	Effects of Intravenous Lidocaine Associated With Magnesium Sulfate on the Cisatracurium-Induced Neuromuscular Block	Interventional	Completed	Phase 4	3	48	NA	magnesium sulfate|lidocaine|cisatracurium	MAP - M7f (Mean Arterial Pressure in the Moment 7f)
NCT02483611	7962731	4352601	Median Difference (Final Values)	72		NA	61	91	95	0.0178	Kruskal-Wallis	19919585|22260297|22183158|22778886|9301400|19468625|12229137|21334502|22752440|23635996|17042843|7743572|156513|11506113|21574968|4315659|568429|2275325|19468561|25829048	Czarnetzki C, Lysakowski C, Elia N, Tramèr MR. Time course of rocuronium-induced neuromuscular block after pre-treatment with magnesium sulphate: a randomised study. Acta Anaesthesiol Scand. 2010 Mar;54(3):299-306. doi: 10.1111/j.1399-6576.2009.02160.x. Epub 2009 Nov 16.|Czarnetzki C, Lysakowski C, Elia N, Tramèr MR. Intravenous lidocaine has no impact on rocuronium-induced neuromuscular block. Randomised study. Acta Anaesthesiol Scand. 2012 Apr;56(4):474-81. doi: 10.1111/j.1399-6576.2011.02625.x. Epub 2012 Jan 19.|Hans GA, Bosenge B, Bonhomme VL, Brichant JF, Venneman IM, Hans PC. Intravenous magnesium re-establishes neuromuscular block after spontaneous recovery from an intubating dose of rocuronium: a randomised controlled trial. Eur J Anaesthesiol. 2012 Feb;29(2):95-9. doi: 10.1097/EJA.0b013e32834e13a6.|Kim SH, So KY, Jung KT. Effect of magnesium sulfate pretreatment on onset and recovery characteristics of cisatracurium. Korean J Anesthesiol. 2012 Jun;62(6):518-23. doi: 10.4097/kjae.2012.62.6.518. Epub 2012 Jun 19.|Kussman B, Shorten G, Uppington J, Comunale ME. Administration of magnesium sulphate before rocuronium: effects on speed of onset and duration of neuromuscular block. Br J Anaesth. 1997 Jul;79(1):122-4.|Cardoso LS, Martins CR, Tardelli MA. Effects of intravenous lidocaine on the pharmacodynamics of rocuronium. Rev Bras Anestesiol. 2005 Aug;55(4):371-80. English, Portuguese.|Nonaka A, Sugawara T, Suzuki S, Masamune T, Kumazawa T. [Pretreatment with lidocaine accelerates onset of vecuronium-induced neuromuscular blockade]. Masui. 2002 Aug;51(8):880-3. Japanese.|Vivancos GG, Klamt JG, Garcia LV. Effects of 2 mg.kg-¹ of intravenous lidocaine on the latency of two different doses of rocuronium and on the hemodynamic response to orotracheal intubation. Rev Bras Anestesiol. 2011 Jan-Feb;61(1):1-12. doi: 10.1016/S0034-7094(11)70001-0.|Ghodraty MR, Saif AA, Kholdebarin AR, Rokhtabnak F, Pournajafian AR, Nikzad-Jamnani AR, Shah A, Nader ND. The effects of magnesium sulfate on neuromuscular blockade by cisatracurium during induction of anesthesia. J Anesth. 2012 Dec;26(6):858-63. doi: 10.1007/s00540-012-1439-x. Epub 2012 Jul 3.|Rotava P, Cavalcanti IL, Barrucand L, Vane LA, Verçosa N. Effects of magnesium sulphate on the pharmacodynamics of rocuronium in patients aged 60 years and older: A randomised trial. Eur J Anaesthesiol. 2013 Oct;30(10):599-604. doi: 10.1097/EJA.0b013e328361d342.|Gupta K, Vohra V, Sood J. The role of magnesium as an adjuvant during general anaesthesia. Anaesthesia. 2006 Nov;61(11):1058-63.|McCoy EP, Connolly FM, Mirakhur RK, Loan PB, Paxton LD. Nondepolarizing neuromuscular blocking drugs and train-of-four fade. Can J Anaesth. 1995 Mar;42(3):213-6.|Viby-Mogensen J, Jørgensen BC, Ording H. Residual curarization in the recovery room. Anesthesiology. 1979 Jun;50(6):539-41.|Kopman AF, Kumar S, Klewicka MM, Neuman GG. The staircase phenomenon: implications for monitoring of neuromuscular transmission. Anesthesiology. 2001 Aug;95(2):403-7.|Staals LM, Driessen JJ, Van Egmond J, De Boer HD, Klimek M, Flockton EA, Snoeck MM. Train-of-four ratio recovery often precedes twitch recovery when neuromuscular block is reversed by sugammadex. Acta Anaesthesiol Scand. 2011 Jul;55(6):700-7. doi: 10.1111/j.1399-6576.2011.02448.x. Epub 2011 May 16.|Katz RL, Gissen AJ. Effects of intravenous and intra-arterial procaine and lidocaine on neuromuscular transmission in man. Acta Anaesthesiol Scand Suppl. 1969;36:103-13.|Matsuo S, Rao DB, Chaudry I, Foldes FF. Interaction of muscle relaxants and local anesthetics at the neuromuscular junction. Anesth Analg. 1978 Sep-Oct;57(5):580-7.|Toft P, Kirkegaard Nielsen H, Severinsen I, Helbo-Hansen HS. Effect of epidurally administered bupivacaine on atracurium-induced neuromuscular blockade. Acta Anaesthesiol Scand. 1990 Nov;34(8):649-52.|Loyola YC, Braga Ade F, Potério GM, Sousa SR, Fernandes SC, Braga FS. [Influence of lidocaine on the neuromuscular block produced by rocuronium: study in rat phrenic-diaphragmatic nerve preparation.]. Rev Bras Anestesiol. 2006 Apr;56(2):147-56. Portuguese.|Germano Filho PA, Cavalcanti IL, Barrucand L, Verçosa N. Effect of magnesium sulphate on sugammadex reversal time for neuromuscular blockade: a randomised controlled study. Anaesthesia. 2015 Aug;70(8):956-61. doi: 10.1111/anae.12987. Epub 2015 Apr 1.	Neuromuscular Block Magnesium Sulfate|Lidocaine|Isotonic Solution|Cisatracurium NA NA NA Drug|Drug|Drug|Drug All	Effects of Intravenous Lidocaine Associated With Magnesium Sulfate on the Cisatracurium-Induced Neuromuscular Block	Interventional	Completed	Phase 4	3	48	NA	magnesium sulfate|lidocaine|cisatracurium	MAP - M7f (Mean Arterial Pressure in the Moment 7f)
NCT02483611	7962732	4352605	Median Difference (Final Values)	66		NA	56	78	95	0.3004	Kruskal-Wallis	19919585|22260297|22183158|22778886|9301400|19468625|12229137|21334502|22752440|23635996|17042843|7743572|156513|11506113|21574968|4315659|568429|2275325|19468561|25829048	Czarnetzki C, Lysakowski C, Elia N, Tramèr MR. Time course of rocuronium-induced neuromuscular block after pre-treatment with magnesium sulphate: a randomised study. Acta Anaesthesiol Scand. 2010 Mar;54(3):299-306. doi: 10.1111/j.1399-6576.2009.02160.x. Epub 2009 Nov 16.|Czarnetzki C, Lysakowski C, Elia N, Tramèr MR. Intravenous lidocaine has no impact on rocuronium-induced neuromuscular block. Randomised study. Acta Anaesthesiol Scand. 2012 Apr;56(4):474-81. doi: 10.1111/j.1399-6576.2011.02625.x. Epub 2012 Jan 19.|Hans GA, Bosenge B, Bonhomme VL, Brichant JF, Venneman IM, Hans PC. Intravenous magnesium re-establishes neuromuscular block after spontaneous recovery from an intubating dose of rocuronium: a randomised controlled trial. Eur J Anaesthesiol. 2012 Feb;29(2):95-9. doi: 10.1097/EJA.0b013e32834e13a6.|Kim SH, So KY, Jung KT. Effect of magnesium sulfate pretreatment on onset and recovery characteristics of cisatracurium. Korean J Anesthesiol. 2012 Jun;62(6):518-23. doi: 10.4097/kjae.2012.62.6.518. Epub 2012 Jun 19.|Kussman B, Shorten G, Uppington J, Comunale ME. Administration of magnesium sulphate before rocuronium: effects on speed of onset and duration of neuromuscular block. Br J Anaesth. 1997 Jul;79(1):122-4.|Cardoso LS, Martins CR, Tardelli MA. Effects of intravenous lidocaine on the pharmacodynamics of rocuronium. Rev Bras Anestesiol. 2005 Aug;55(4):371-80. English, Portuguese.|Nonaka A, Sugawara T, Suzuki S, Masamune T, Kumazawa T. [Pretreatment with lidocaine accelerates onset of vecuronium-induced neuromuscular blockade]. Masui. 2002 Aug;51(8):880-3. Japanese.|Vivancos GG, Klamt JG, Garcia LV. Effects of 2 mg.kg-¹ of intravenous lidocaine on the latency of two different doses of rocuronium and on the hemodynamic response to orotracheal intubation. Rev Bras Anestesiol. 2011 Jan-Feb;61(1):1-12. doi: 10.1016/S0034-7094(11)70001-0.|Ghodraty MR, Saif AA, Kholdebarin AR, Rokhtabnak F, Pournajafian AR, Nikzad-Jamnani AR, Shah A, Nader ND. The effects of magnesium sulfate on neuromuscular blockade by cisatracurium during induction of anesthesia. J Anesth. 2012 Dec;26(6):858-63. doi: 10.1007/s00540-012-1439-x. Epub 2012 Jul 3.|Rotava P, Cavalcanti IL, Barrucand L, Vane LA, Verçosa N. Effects of magnesium sulphate on the pharmacodynamics of rocuronium in patients aged 60 years and older: A randomised trial. Eur J Anaesthesiol. 2013 Oct;30(10):599-604. doi: 10.1097/EJA.0b013e328361d342.|Gupta K, Vohra V, Sood J. The role of magnesium as an adjuvant during general anaesthesia. Anaesthesia. 2006 Nov;61(11):1058-63.|McCoy EP, Connolly FM, Mirakhur RK, Loan PB, Paxton LD. Nondepolarizing neuromuscular blocking drugs and train-of-four fade. Can J Anaesth. 1995 Mar;42(3):213-6.|Viby-Mogensen J, Jørgensen BC, Ording H. Residual curarization in the recovery room. Anesthesiology. 1979 Jun;50(6):539-41.|Kopman AF, Kumar S, Klewicka MM, Neuman GG. The staircase phenomenon: implications for monitoring of neuromuscular transmission. Anesthesiology. 2001 Aug;95(2):403-7.|Staals LM, Driessen JJ, Van Egmond J, De Boer HD, Klimek M, Flockton EA, Snoeck MM. Train-of-four ratio recovery often precedes twitch recovery when neuromuscular block is reversed by sugammadex. Acta Anaesthesiol Scand. 2011 Jul;55(6):700-7. doi: 10.1111/j.1399-6576.2011.02448.x. Epub 2011 May 16.|Katz RL, Gissen AJ. Effects of intravenous and intra-arterial procaine and lidocaine on neuromuscular transmission in man. Acta Anaesthesiol Scand Suppl. 1969;36:103-13.|Matsuo S, Rao DB, Chaudry I, Foldes FF. Interaction of muscle relaxants and local anesthetics at the neuromuscular junction. Anesth Analg. 1978 Sep-Oct;57(5):580-7.|Toft P, Kirkegaard Nielsen H, Severinsen I, Helbo-Hansen HS. Effect of epidurally administered bupivacaine on atracurium-induced neuromuscular blockade. Acta Anaesthesiol Scand. 1990 Nov;34(8):649-52.|Loyola YC, Braga Ade F, Potério GM, Sousa SR, Fernandes SC, Braga FS. [Influence of lidocaine on the neuromuscular block produced by rocuronium: study in rat phrenic-diaphragmatic nerve preparation.]. Rev Bras Anestesiol. 2006 Apr;56(2):147-56. Portuguese.|Germano Filho PA, Cavalcanti IL, Barrucand L, Verçosa N. Effect of magnesium sulphate on sugammadex reversal time for neuromuscular blockade: a randomised controlled study. Anaesthesia. 2015 Aug;70(8):956-61. doi: 10.1111/anae.12987. Epub 2015 Apr 1.	Neuromuscular Block Magnesium Sulfate|Lidocaine|Isotonic Solution|Cisatracurium NA NA NA Drug|Drug|Drug|Drug All	Effects of Intravenous Lidocaine Associated With Magnesium Sulfate on the Cisatracurium-Induced Neuromuscular Block	Interventional	Completed	Phase 4	3	48	NA	magnesium sulfate|lidocaine|cisatracurium	MAP - M7e (Mean Arterial Pressure in the Moment 7e)
NCT02483611	7962732	4352606	Median Difference (Final Values)	68		NA	58	86	95	0.3004	Kruskal-Wallis	19919585|22260297|22183158|22778886|9301400|19468625|12229137|21334502|22752440|23635996|17042843|7743572|156513|11506113|21574968|4315659|568429|2275325|19468561|25829048	Czarnetzki C, Lysakowski C, Elia N, Tramèr MR. Time course of rocuronium-induced neuromuscular block after pre-treatment with magnesium sulphate: a randomised study. Acta Anaesthesiol Scand. 2010 Mar;54(3):299-306. doi: 10.1111/j.1399-6576.2009.02160.x. Epub 2009 Nov 16.|Czarnetzki C, Lysakowski C, Elia N, Tramèr MR. Intravenous lidocaine has no impact on rocuronium-induced neuromuscular block. Randomised study. Acta Anaesthesiol Scand. 2012 Apr;56(4):474-81. doi: 10.1111/j.1399-6576.2011.02625.x. Epub 2012 Jan 19.|Hans GA, Bosenge B, Bonhomme VL, Brichant JF, Venneman IM, Hans PC. Intravenous magnesium re-establishes neuromuscular block after spontaneous recovery from an intubating dose of rocuronium: a randomised controlled trial. Eur J Anaesthesiol. 2012 Feb;29(2):95-9. doi: 10.1097/EJA.0b013e32834e13a6.|Kim SH, So KY, Jung KT. Effect of magnesium sulfate pretreatment on onset and recovery characteristics of cisatracurium. Korean J Anesthesiol. 2012 Jun;62(6):518-23. doi: 10.4097/kjae.2012.62.6.518. Epub 2012 Jun 19.|Kussman B, Shorten G, Uppington J, Comunale ME. Administration of magnesium sulphate before rocuronium: effects on speed of onset and duration of neuromuscular block. Br J Anaesth. 1997 Jul;79(1):122-4.|Cardoso LS, Martins CR, Tardelli MA. Effects of intravenous lidocaine on the pharmacodynamics of rocuronium. Rev Bras Anestesiol. 2005 Aug;55(4):371-80. English, Portuguese.|Nonaka A, Sugawara T, Suzuki S, Masamune T, Kumazawa T. [Pretreatment with lidocaine accelerates onset of vecuronium-induced neuromuscular blockade]. Masui. 2002 Aug;51(8):880-3. Japanese.|Vivancos GG, Klamt JG, Garcia LV. Effects of 2 mg.kg-¹ of intravenous lidocaine on the latency of two different doses of rocuronium and on the hemodynamic response to orotracheal intubation. Rev Bras Anestesiol. 2011 Jan-Feb;61(1):1-12. doi: 10.1016/S0034-7094(11)70001-0.|Ghodraty MR, Saif AA, Kholdebarin AR, Rokhtabnak F, Pournajafian AR, Nikzad-Jamnani AR, Shah A, Nader ND. The effects of magnesium sulfate on neuromuscular blockade by cisatracurium during induction of anesthesia. J Anesth. 2012 Dec;26(6):858-63. doi: 10.1007/s00540-012-1439-x. Epub 2012 Jul 3.|Rotava P, Cavalcanti IL, Barrucand L, Vane LA, Verçosa N. Effects of magnesium sulphate on the pharmacodynamics of rocuronium in patients aged 60 years and older: A randomised trial. Eur J Anaesthesiol. 2013 Oct;30(10):599-604. doi: 10.1097/EJA.0b013e328361d342.|Gupta K, Vohra V, Sood J. The role of magnesium as an adjuvant during general anaesthesia. Anaesthesia. 2006 Nov;61(11):1058-63.|McCoy EP, Connolly FM, Mirakhur RK, Loan PB, Paxton LD. Nondepolarizing neuromuscular blocking drugs and train-of-four fade. Can J Anaesth. 1995 Mar;42(3):213-6.|Viby-Mogensen J, Jørgensen BC, Ording H. Residual curarization in the recovery room. Anesthesiology. 1979 Jun;50(6):539-41.|Kopman AF, Kumar S, Klewicka MM, Neuman GG. The staircase phenomenon: implications for monitoring of neuromuscular transmission. Anesthesiology. 2001 Aug;95(2):403-7.|Staals LM, Driessen JJ, Van Egmond J, De Boer HD, Klimek M, Flockton EA, Snoeck MM. Train-of-four ratio recovery often precedes twitch recovery when neuromuscular block is reversed by sugammadex. Acta Anaesthesiol Scand. 2011 Jul;55(6):700-7. doi: 10.1111/j.1399-6576.2011.02448.x. Epub 2011 May 16.|Katz RL, Gissen AJ. Effects of intravenous and intra-arterial procaine and lidocaine on neuromuscular transmission in man. Acta Anaesthesiol Scand Suppl. 1969;36:103-13.|Matsuo S, Rao DB, Chaudry I, Foldes FF. Interaction of muscle relaxants and local anesthetics at the neuromuscular junction. Anesth Analg. 1978 Sep-Oct;57(5):580-7.|Toft P, Kirkegaard Nielsen H, Severinsen I, Helbo-Hansen HS. Effect of epidurally administered bupivacaine on atracurium-induced neuromuscular blockade. Acta Anaesthesiol Scand. 1990 Nov;34(8):649-52.|Loyola YC, Braga Ade F, Potério GM, Sousa SR, Fernandes SC, Braga FS. [Influence of lidocaine on the neuromuscular block produced by rocuronium: study in rat phrenic-diaphragmatic nerve preparation.]. Rev Bras Anestesiol. 2006 Apr;56(2):147-56. Portuguese.|Germano Filho PA, Cavalcanti IL, Barrucand L, Verçosa N. Effect of magnesium sulphate on sugammadex reversal time for neuromuscular blockade: a randomised controlled study. Anaesthesia. 2015 Aug;70(8):956-61. doi: 10.1111/anae.12987. Epub 2015 Apr 1.	Neuromuscular Block Magnesium Sulfate|Lidocaine|Isotonic Solution|Cisatracurium NA NA NA Drug|Drug|Drug|Drug All	Effects of Intravenous Lidocaine Associated With Magnesium Sulfate on the Cisatracurium-Induced Neuromuscular Block	Interventional	Completed	Phase 4	3	48	NA	magnesium sulfate|lidocaine|cisatracurium	MAP - M7e (Mean Arterial Pressure in the Moment 7e)
NCT02483611	7962732	4352604	Median Difference (Final Values)	69		NA	62	81	95	0.3004	Kruskal-Wallis	19919585|22260297|22183158|22778886|9301400|19468625|12229137|21334502|22752440|23635996|17042843|7743572|156513|11506113|21574968|4315659|568429|2275325|19468561|25829048	Czarnetzki C, Lysakowski C, Elia N, Tramèr MR. Time course of rocuronium-induced neuromuscular block after pre-treatment with magnesium sulphate: a randomised study. Acta Anaesthesiol Scand. 2010 Mar;54(3):299-306. doi: 10.1111/j.1399-6576.2009.02160.x. Epub 2009 Nov 16.|Czarnetzki C, Lysakowski C, Elia N, Tramèr MR. Intravenous lidocaine has no impact on rocuronium-induced neuromuscular block. Randomised study. Acta Anaesthesiol Scand. 2012 Apr;56(4):474-81. doi: 10.1111/j.1399-6576.2011.02625.x. Epub 2012 Jan 19.|Hans GA, Bosenge B, Bonhomme VL, Brichant JF, Venneman IM, Hans PC. Intravenous magnesium re-establishes neuromuscular block after spontaneous recovery from an intubating dose of rocuronium: a randomised controlled trial. Eur J Anaesthesiol. 2012 Feb;29(2):95-9. doi: 10.1097/EJA.0b013e32834e13a6.|Kim SH, So KY, Jung KT. Effect of magnesium sulfate pretreatment on onset and recovery characteristics of cisatracurium. Korean J Anesthesiol. 2012 Jun;62(6):518-23. doi: 10.4097/kjae.2012.62.6.518. Epub 2012 Jun 19.|Kussman B, Shorten G, Uppington J, Comunale ME. Administration of magnesium sulphate before rocuronium: effects on speed of onset and duration of neuromuscular block. Br J Anaesth. 1997 Jul;79(1):122-4.|Cardoso LS, Martins CR, Tardelli MA. Effects of intravenous lidocaine on the pharmacodynamics of rocuronium. Rev Bras Anestesiol. 2005 Aug;55(4):371-80. English, Portuguese.|Nonaka A, Sugawara T, Suzuki S, Masamune T, Kumazawa T. [Pretreatment with lidocaine accelerates onset of vecuronium-induced neuromuscular blockade]. Masui. 2002 Aug;51(8):880-3. Japanese.|Vivancos GG, Klamt JG, Garcia LV. Effects of 2 mg.kg-¹ of intravenous lidocaine on the latency of two different doses of rocuronium and on the hemodynamic response to orotracheal intubation. Rev Bras Anestesiol. 2011 Jan-Feb;61(1):1-12. doi: 10.1016/S0034-7094(11)70001-0.|Ghodraty MR, Saif AA, Kholdebarin AR, Rokhtabnak F, Pournajafian AR, Nikzad-Jamnani AR, Shah A, Nader ND. The effects of magnesium sulfate on neuromuscular blockade by cisatracurium during induction of anesthesia. J Anesth. 2012 Dec;26(6):858-63. doi: 10.1007/s00540-012-1439-x. Epub 2012 Jul 3.|Rotava P, Cavalcanti IL, Barrucand L, Vane LA, Verçosa N. Effects of magnesium sulphate on the pharmacodynamics of rocuronium in patients aged 60 years and older: A randomised trial. Eur J Anaesthesiol. 2013 Oct;30(10):599-604. doi: 10.1097/EJA.0b013e328361d342.|Gupta K, Vohra V, Sood J. The role of magnesium as an adjuvant during general anaesthesia. Anaesthesia. 2006 Nov;61(11):1058-63.|McCoy EP, Connolly FM, Mirakhur RK, Loan PB, Paxton LD. Nondepolarizing neuromuscular blocking drugs and train-of-four fade. Can J Anaesth. 1995 Mar;42(3):213-6.|Viby-Mogensen J, Jørgensen BC, Ording H. Residual curarization in the recovery room. Anesthesiology. 1979 Jun;50(6):539-41.|Kopman AF, Kumar S, Klewicka MM, Neuman GG. The staircase phenomenon: implications for monitoring of neuromuscular transmission. Anesthesiology. 2001 Aug;95(2):403-7.|Staals LM, Driessen JJ, Van Egmond J, De Boer HD, Klimek M, Flockton EA, Snoeck MM. Train-of-four ratio recovery often precedes twitch recovery when neuromuscular block is reversed by sugammadex. Acta Anaesthesiol Scand. 2011 Jul;55(6):700-7. doi: 10.1111/j.1399-6576.2011.02448.x. Epub 2011 May 16.|Katz RL, Gissen AJ. Effects of intravenous and intra-arterial procaine and lidocaine on neuromuscular transmission in man. Acta Anaesthesiol Scand Suppl. 1969;36:103-13.|Matsuo S, Rao DB, Chaudry I, Foldes FF. Interaction of muscle relaxants and local anesthetics at the neuromuscular junction. Anesth Analg. 1978 Sep-Oct;57(5):580-7.|Toft P, Kirkegaard Nielsen H, Severinsen I, Helbo-Hansen HS. Effect of epidurally administered bupivacaine on atracurium-induced neuromuscular blockade. Acta Anaesthesiol Scand. 1990 Nov;34(8):649-52.|Loyola YC, Braga Ade F, Potério GM, Sousa SR, Fernandes SC, Braga FS. [Influence of lidocaine on the neuromuscular block produced by rocuronium: study in rat phrenic-diaphragmatic nerve preparation.]. Rev Bras Anestesiol. 2006 Apr;56(2):147-56. Portuguese.|Germano Filho PA, Cavalcanti IL, Barrucand L, Verçosa N. Effect of magnesium sulphate on sugammadex reversal time for neuromuscular blockade: a randomised controlled study. Anaesthesia. 2015 Aug;70(8):956-61. doi: 10.1111/anae.12987. Epub 2015 Apr 1.	Neuromuscular Block Magnesium Sulfate|Lidocaine|Isotonic Solution|Cisatracurium NA NA NA Drug|Drug|Drug|Drug All	Effects of Intravenous Lidocaine Associated With Magnesium Sulfate on the Cisatracurium-Induced Neuromuscular Block	Interventional	Completed	Phase 4	3	48	NA	magnesium sulfate|lidocaine|cisatracurium	MAP - M7e (Mean Arterial Pressure in the Moment 7e)
NCT02483611	7962733	4352609	Median Difference (Final Values)	68		NA	60	93	95	0.0205	Kruskal-Wallis	19919585|22260297|22183158|22778886|9301400|19468625|12229137|21334502|22752440|23635996|17042843|7743572|156513|11506113|21574968|4315659|568429|2275325|19468561|25829048	Czarnetzki C, Lysakowski C, Elia N, Tramèr MR. Time course of rocuronium-induced neuromuscular block after pre-treatment with magnesium sulphate: a randomised study. Acta Anaesthesiol Scand. 2010 Mar;54(3):299-306. doi: 10.1111/j.1399-6576.2009.02160.x. Epub 2009 Nov 16.|Czarnetzki C, Lysakowski C, Elia N, Tramèr MR. Intravenous lidocaine has no impact on rocuronium-induced neuromuscular block. Randomised study. Acta Anaesthesiol Scand. 2012 Apr;56(4):474-81. doi: 10.1111/j.1399-6576.2011.02625.x. Epub 2012 Jan 19.|Hans GA, Bosenge B, Bonhomme VL, Brichant JF, Venneman IM, Hans PC. Intravenous magnesium re-establishes neuromuscular block after spontaneous recovery from an intubating dose of rocuronium: a randomised controlled trial. Eur J Anaesthesiol. 2012 Feb;29(2):95-9. doi: 10.1097/EJA.0b013e32834e13a6.|Kim SH, So KY, Jung KT. Effect of magnesium sulfate pretreatment on onset and recovery characteristics of cisatracurium. Korean J Anesthesiol. 2012 Jun;62(6):518-23. doi: 10.4097/kjae.2012.62.6.518. Epub 2012 Jun 19.|Kussman B, Shorten G, Uppington J, Comunale ME. Administration of magnesium sulphate before rocuronium: effects on speed of onset and duration of neuromuscular block. Br J Anaesth. 1997 Jul;79(1):122-4.|Cardoso LS, Martins CR, Tardelli MA. Effects of intravenous lidocaine on the pharmacodynamics of rocuronium. Rev Bras Anestesiol. 2005 Aug;55(4):371-80. English, Portuguese.|Nonaka A, Sugawara T, Suzuki S, Masamune T, Kumazawa T. [Pretreatment with lidocaine accelerates onset of vecuronium-induced neuromuscular blockade]. Masui. 2002 Aug;51(8):880-3. Japanese.|Vivancos GG, Klamt JG, Garcia LV. Effects of 2 mg.kg-¹ of intravenous lidocaine on the latency of two different doses of rocuronium and on the hemodynamic response to orotracheal intubation. Rev Bras Anestesiol. 2011 Jan-Feb;61(1):1-12. doi: 10.1016/S0034-7094(11)70001-0.|Ghodraty MR, Saif AA, Kholdebarin AR, Rokhtabnak F, Pournajafian AR, Nikzad-Jamnani AR, Shah A, Nader ND. The effects of magnesium sulfate on neuromuscular blockade by cisatracurium during induction of anesthesia. J Anesth. 2012 Dec;26(6):858-63. doi: 10.1007/s00540-012-1439-x. Epub 2012 Jul 3.|Rotava P, Cavalcanti IL, Barrucand L, Vane LA, Verçosa N. Effects of magnesium sulphate on the pharmacodynamics of rocuronium in patients aged 60 years and older: A randomised trial. Eur J Anaesthesiol. 2013 Oct;30(10):599-604. doi: 10.1097/EJA.0b013e328361d342.|Gupta K, Vohra V, Sood J. The role of magnesium as an adjuvant during general anaesthesia. Anaesthesia. 2006 Nov;61(11):1058-63.|McCoy EP, Connolly FM, Mirakhur RK, Loan PB, Paxton LD. Nondepolarizing neuromuscular blocking drugs and train-of-four fade. Can J Anaesth. 1995 Mar;42(3):213-6.|Viby-Mogensen J, Jørgensen BC, Ording H. Residual curarization in the recovery room. Anesthesiology. 1979 Jun;50(6):539-41.|Kopman AF, Kumar S, Klewicka MM, Neuman GG. The staircase phenomenon: implications for monitoring of neuromuscular transmission. Anesthesiology. 2001 Aug;95(2):403-7.|Staals LM, Driessen JJ, Van Egmond J, De Boer HD, Klimek M, Flockton EA, Snoeck MM. Train-of-four ratio recovery often precedes twitch recovery when neuromuscular block is reversed by sugammadex. Acta Anaesthesiol Scand. 2011 Jul;55(6):700-7. doi: 10.1111/j.1399-6576.2011.02448.x. Epub 2011 May 16.|Katz RL, Gissen AJ. Effects of intravenous and intra-arterial procaine and lidocaine on neuromuscular transmission in man. Acta Anaesthesiol Scand Suppl. 1969;36:103-13.|Matsuo S, Rao DB, Chaudry I, Foldes FF. Interaction of muscle relaxants and local anesthetics at the neuromuscular junction. Anesth Analg. 1978 Sep-Oct;57(5):580-7.|Toft P, Kirkegaard Nielsen H, Severinsen I, Helbo-Hansen HS. Effect of epidurally administered bupivacaine on atracurium-induced neuromuscular blockade. Acta Anaesthesiol Scand. 1990 Nov;34(8):649-52.|Loyola YC, Braga Ade F, Potério GM, Sousa SR, Fernandes SC, Braga FS. [Influence of lidocaine on the neuromuscular block produced by rocuronium: study in rat phrenic-diaphragmatic nerve preparation.]. Rev Bras Anestesiol. 2006 Apr;56(2):147-56. Portuguese.|Germano Filho PA, Cavalcanti IL, Barrucand L, Verçosa N. Effect of magnesium sulphate on sugammadex reversal time for neuromuscular blockade: a randomised controlled study. Anaesthesia. 2015 Aug;70(8):956-61. doi: 10.1111/anae.12987. Epub 2015 Apr 1.	Neuromuscular Block Magnesium Sulfate|Lidocaine|Isotonic Solution|Cisatracurium NA NA NA Drug|Drug|Drug|Drug All	Effects of Intravenous Lidocaine Associated With Magnesium Sulfate on the Cisatracurium-Induced Neuromuscular Block	Interventional	Completed	Phase 4	3	48	NA	magnesium sulfate|lidocaine|cisatracurium	MAP - M7d (Mean Arterial Pressure in the Moment 7d)
NCT02483611	7962733	4352607	Median Difference (Final Values)	66		NA	59	75	95	0.0205	Kruskal-Wallis	19919585|22260297|22183158|22778886|9301400|19468625|12229137|21334502|22752440|23635996|17042843|7743572|156513|11506113|21574968|4315659|568429|2275325|19468561|25829048	Czarnetzki C, Lysakowski C, Elia N, Tramèr MR. Time course of rocuronium-induced neuromuscular block after pre-treatment with magnesium sulphate: a randomised study. Acta Anaesthesiol Scand. 2010 Mar;54(3):299-306. doi: 10.1111/j.1399-6576.2009.02160.x. Epub 2009 Nov 16.|Czarnetzki C, Lysakowski C, Elia N, Tramèr MR. Intravenous lidocaine has no impact on rocuronium-induced neuromuscular block. Randomised study. Acta Anaesthesiol Scand. 2012 Apr;56(4):474-81. doi: 10.1111/j.1399-6576.2011.02625.x. Epub 2012 Jan 19.|Hans GA, Bosenge B, Bonhomme VL, Brichant JF, Venneman IM, Hans PC. Intravenous magnesium re-establishes neuromuscular block after spontaneous recovery from an intubating dose of rocuronium: a randomised controlled trial. Eur J Anaesthesiol. 2012 Feb;29(2):95-9. doi: 10.1097/EJA.0b013e32834e13a6.|Kim SH, So KY, Jung KT. Effect of magnesium sulfate pretreatment on onset and recovery characteristics of cisatracurium. Korean J Anesthesiol. 2012 Jun;62(6):518-23. doi: 10.4097/kjae.2012.62.6.518. Epub 2012 Jun 19.|Kussman B, Shorten G, Uppington J, Comunale ME. Administration of magnesium sulphate before rocuronium: effects on speed of onset and duration of neuromuscular block. Br J Anaesth. 1997 Jul;79(1):122-4.|Cardoso LS, Martins CR, Tardelli MA. Effects of intravenous lidocaine on the pharmacodynamics of rocuronium. Rev Bras Anestesiol. 2005 Aug;55(4):371-80. English, Portuguese.|Nonaka A, Sugawara T, Suzuki S, Masamune T, Kumazawa T. [Pretreatment with lidocaine accelerates onset of vecuronium-induced neuromuscular blockade]. Masui. 2002 Aug;51(8):880-3. Japanese.|Vivancos GG, Klamt JG, Garcia LV. Effects of 2 mg.kg-¹ of intravenous lidocaine on the latency of two different doses of rocuronium and on the hemodynamic response to orotracheal intubation. Rev Bras Anestesiol. 2011 Jan-Feb;61(1):1-12. doi: 10.1016/S0034-7094(11)70001-0.|Ghodraty MR, Saif AA, Kholdebarin AR, Rokhtabnak F, Pournajafian AR, Nikzad-Jamnani AR, Shah A, Nader ND. The effects of magnesium sulfate on neuromuscular blockade by cisatracurium during induction of anesthesia. J Anesth. 2012 Dec;26(6):858-63. doi: 10.1007/s00540-012-1439-x. Epub 2012 Jul 3.|Rotava P, Cavalcanti IL, Barrucand L, Vane LA, Verçosa N. Effects of magnesium sulphate on the pharmacodynamics of rocuronium in patients aged 60 years and older: A randomised trial. Eur J Anaesthesiol. 2013 Oct;30(10):599-604. doi: 10.1097/EJA.0b013e328361d342.|Gupta K, Vohra V, Sood J. The role of magnesium as an adjuvant during general anaesthesia. Anaesthesia. 2006 Nov;61(11):1058-63.|McCoy EP, Connolly FM, Mirakhur RK, Loan PB, Paxton LD. Nondepolarizing neuromuscular blocking drugs and train-of-four fade. Can J Anaesth. 1995 Mar;42(3):213-6.|Viby-Mogensen J, Jørgensen BC, Ording H. Residual curarization in the recovery room. Anesthesiology. 1979 Jun;50(6):539-41.|Kopman AF, Kumar S, Klewicka MM, Neuman GG. The staircase phenomenon: implications for monitoring of neuromuscular transmission. Anesthesiology. 2001 Aug;95(2):403-7.|Staals LM, Driessen JJ, Van Egmond J, De Boer HD, Klimek M, Flockton EA, Snoeck MM. Train-of-four ratio recovery often precedes twitch recovery when neuromuscular block is reversed by sugammadex. Acta Anaesthesiol Scand. 2011 Jul;55(6):700-7. doi: 10.1111/j.1399-6576.2011.02448.x. Epub 2011 May 16.|Katz RL, Gissen AJ. Effects of intravenous and intra-arterial procaine and lidocaine on neuromuscular transmission in man. Acta Anaesthesiol Scand Suppl. 1969;36:103-13.|Matsuo S, Rao DB, Chaudry I, Foldes FF. Interaction of muscle relaxants and local anesthetics at the neuromuscular junction. Anesth Analg. 1978 Sep-Oct;57(5):580-7.|Toft P, Kirkegaard Nielsen H, Severinsen I, Helbo-Hansen HS. Effect of epidurally administered bupivacaine on atracurium-induced neuromuscular blockade. Acta Anaesthesiol Scand. 1990 Nov;34(8):649-52.|Loyola YC, Braga Ade F, Potério GM, Sousa SR, Fernandes SC, Braga FS. [Influence of lidocaine on the neuromuscular block produced by rocuronium: study in rat phrenic-diaphragmatic nerve preparation.]. Rev Bras Anestesiol. 2006 Apr;56(2):147-56. Portuguese.|Germano Filho PA, Cavalcanti IL, Barrucand L, Verçosa N. Effect of magnesium sulphate on sugammadex reversal time for neuromuscular blockade: a randomised controlled study. Anaesthesia. 2015 Aug;70(8):956-61. doi: 10.1111/anae.12987. Epub 2015 Apr 1.	Neuromuscular Block Magnesium Sulfate|Lidocaine|Isotonic Solution|Cisatracurium NA NA NA Drug|Drug|Drug|Drug All	Effects of Intravenous Lidocaine Associated With Magnesium Sulfate on the Cisatracurium-Induced Neuromuscular Block	Interventional	Completed	Phase 4	3	48	NA	magnesium sulfate|lidocaine|cisatracurium	MAP - M7d (Mean Arterial Pressure in the Moment 7d)
NCT02483611	7962733	4352608	Median Difference (Final Values)	62		NA	54	72	95	0.0205	Kruskal-Wallis	19919585|22260297|22183158|22778886|9301400|19468625|12229137|21334502|22752440|23635996|17042843|7743572|156513|11506113|21574968|4315659|568429|2275325|19468561|25829048	Czarnetzki C, Lysakowski C, Elia N, Tramèr MR. Time course of rocuronium-induced neuromuscular block after pre-treatment with magnesium sulphate: a randomised study. Acta Anaesthesiol Scand. 2010 Mar;54(3):299-306. doi: 10.1111/j.1399-6576.2009.02160.x. Epub 2009 Nov 16.|Czarnetzki C, Lysakowski C, Elia N, Tramèr MR. Intravenous lidocaine has no impact on rocuronium-induced neuromuscular block. Randomised study. Acta Anaesthesiol Scand. 2012 Apr;56(4):474-81. doi: 10.1111/j.1399-6576.2011.02625.x. Epub 2012 Jan 19.|Hans GA, Bosenge B, Bonhomme VL, Brichant JF, Venneman IM, Hans PC. Intravenous magnesium re-establishes neuromuscular block after spontaneous recovery from an intubating dose of rocuronium: a randomised controlled trial. Eur J Anaesthesiol. 2012 Feb;29(2):95-9. doi: 10.1097/EJA.0b013e32834e13a6.|Kim SH, So KY, Jung KT. Effect of magnesium sulfate pretreatment on onset and recovery characteristics of cisatracurium. Korean J Anesthesiol. 2012 Jun;62(6):518-23. doi: 10.4097/kjae.2012.62.6.518. Epub 2012 Jun 19.|Kussman B, Shorten G, Uppington J, Comunale ME. Administration of magnesium sulphate before rocuronium: effects on speed of onset and duration of neuromuscular block. Br J Anaesth. 1997 Jul;79(1):122-4.|Cardoso LS, Martins CR, Tardelli MA. Effects of intravenous lidocaine on the pharmacodynamics of rocuronium. Rev Bras Anestesiol. 2005 Aug;55(4):371-80. English, Portuguese.|Nonaka A, Sugawara T, Suzuki S, Masamune T, Kumazawa T. [Pretreatment with lidocaine accelerates onset of vecuronium-induced neuromuscular blockade]. Masui. 2002 Aug;51(8):880-3. Japanese.|Vivancos GG, Klamt JG, Garcia LV. Effects of 2 mg.kg-¹ of intravenous lidocaine on the latency of two different doses of rocuronium and on the hemodynamic response to orotracheal intubation. Rev Bras Anestesiol. 2011 Jan-Feb;61(1):1-12. doi: 10.1016/S0034-7094(11)70001-0.|Ghodraty MR, Saif AA, Kholdebarin AR, Rokhtabnak F, Pournajafian AR, Nikzad-Jamnani AR, Shah A, Nader ND. The effects of magnesium sulfate on neuromuscular blockade by cisatracurium during induction of anesthesia. J Anesth. 2012 Dec;26(6):858-63. doi: 10.1007/s00540-012-1439-x. Epub 2012 Jul 3.|Rotava P, Cavalcanti IL, Barrucand L, Vane LA, Verçosa N. Effects of magnesium sulphate on the pharmacodynamics of rocuronium in patients aged 60 years and older: A randomised trial. Eur J Anaesthesiol. 2013 Oct;30(10):599-604. doi: 10.1097/EJA.0b013e328361d342.|Gupta K, Vohra V, Sood J. The role of magnesium as an adjuvant during general anaesthesia. Anaesthesia. 2006 Nov;61(11):1058-63.|McCoy EP, Connolly FM, Mirakhur RK, Loan PB, Paxton LD. Nondepolarizing neuromuscular blocking drugs and train-of-four fade. Can J Anaesth. 1995 Mar;42(3):213-6.|Viby-Mogensen J, Jørgensen BC, Ording H. Residual curarization in the recovery room. Anesthesiology. 1979 Jun;50(6):539-41.|Kopman AF, Kumar S, Klewicka MM, Neuman GG. The staircase phenomenon: implications for monitoring of neuromuscular transmission. Anesthesiology. 2001 Aug;95(2):403-7.|Staals LM, Driessen JJ, Van Egmond J, De Boer HD, Klimek M, Flockton EA, Snoeck MM. Train-of-four ratio recovery often precedes twitch recovery when neuromuscular block is reversed by sugammadex. Acta Anaesthesiol Scand. 2011 Jul;55(6):700-7. doi: 10.1111/j.1399-6576.2011.02448.x. Epub 2011 May 16.|Katz RL, Gissen AJ. Effects of intravenous and intra-arterial procaine and lidocaine on neuromuscular transmission in man. Acta Anaesthesiol Scand Suppl. 1969;36:103-13.|Matsuo S, Rao DB, Chaudry I, Foldes FF. Interaction of muscle relaxants and local anesthetics at the neuromuscular junction. Anesth Analg. 1978 Sep-Oct;57(5):580-7.|Toft P, Kirkegaard Nielsen H, Severinsen I, Helbo-Hansen HS. Effect of epidurally administered bupivacaine on atracurium-induced neuromuscular blockade. Acta Anaesthesiol Scand. 1990 Nov;34(8):649-52.|Loyola YC, Braga Ade F, Potério GM, Sousa SR, Fernandes SC, Braga FS. [Influence of lidocaine on the neuromuscular block produced by rocuronium: study in rat phrenic-diaphragmatic nerve preparation.]. Rev Bras Anestesiol. 2006 Apr;56(2):147-56. Portuguese.|Germano Filho PA, Cavalcanti IL, Barrucand L, Verçosa N. Effect of magnesium sulphate on sugammadex reversal time for neuromuscular blockade: a randomised controlled study. Anaesthesia. 2015 Aug;70(8):956-61. doi: 10.1111/anae.12987. Epub 2015 Apr 1.	Neuromuscular Block Magnesium Sulfate|Lidocaine|Isotonic Solution|Cisatracurium NA NA NA Drug|Drug|Drug|Drug All	Effects of Intravenous Lidocaine Associated With Magnesium Sulfate on the Cisatracurium-Induced Neuromuscular Block	Interventional	Completed	Phase 4	3	48	NA	magnesium sulfate|lidocaine|cisatracurium	MAP - M7d (Mean Arterial Pressure in the Moment 7d)
NCT02483611	7962734	4352610	Mean Difference (Final Values)	69	Standard Deviation	7.56	58	84	95	0.0504	ANOVA	19919585|22260297|22183158|22778886|9301400|19468625|12229137|21334502|22752440|23635996|17042843|7743572|156513|11506113|21574968|4315659|568429|2275325|19468561|25829048	Czarnetzki C, Lysakowski C, Elia N, Tramèr MR. Time course of rocuronium-induced neuromuscular block after pre-treatment with magnesium sulphate: a randomised study. Acta Anaesthesiol Scand. 2010 Mar;54(3):299-306. doi: 10.1111/j.1399-6576.2009.02160.x. Epub 2009 Nov 16.|Czarnetzki C, Lysakowski C, Elia N, Tramèr MR. Intravenous lidocaine has no impact on rocuronium-induced neuromuscular block. Randomised study. Acta Anaesthesiol Scand. 2012 Apr;56(4):474-81. doi: 10.1111/j.1399-6576.2011.02625.x. Epub 2012 Jan 19.|Hans GA, Bosenge B, Bonhomme VL, Brichant JF, Venneman IM, Hans PC. Intravenous magnesium re-establishes neuromuscular block after spontaneous recovery from an intubating dose of rocuronium: a randomised controlled trial. Eur J Anaesthesiol. 2012 Feb;29(2):95-9. doi: 10.1097/EJA.0b013e32834e13a6.|Kim SH, So KY, Jung KT. Effect of magnesium sulfate pretreatment on onset and recovery characteristics of cisatracurium. Korean J Anesthesiol. 2012 Jun;62(6):518-23. doi: 10.4097/kjae.2012.62.6.518. Epub 2012 Jun 19.|Kussman B, Shorten G, Uppington J, Comunale ME. Administration of magnesium sulphate before rocuronium: effects on speed of onset and duration of neuromuscular block. Br J Anaesth. 1997 Jul;79(1):122-4.|Cardoso LS, Martins CR, Tardelli MA. Effects of intravenous lidocaine on the pharmacodynamics of rocuronium. Rev Bras Anestesiol. 2005 Aug;55(4):371-80. English, Portuguese.|Nonaka A, Sugawara T, Suzuki S, Masamune T, Kumazawa T. [Pretreatment with lidocaine accelerates onset of vecuronium-induced neuromuscular blockade]. Masui. 2002 Aug;51(8):880-3. Japanese.|Vivancos GG, Klamt JG, Garcia LV. Effects of 2 mg.kg-¹ of intravenous lidocaine on the latency of two different doses of rocuronium and on the hemodynamic response to orotracheal intubation. Rev Bras Anestesiol. 2011 Jan-Feb;61(1):1-12. doi: 10.1016/S0034-7094(11)70001-0.|Ghodraty MR, Saif AA, Kholdebarin AR, Rokhtabnak F, Pournajafian AR, Nikzad-Jamnani AR, Shah A, Nader ND. The effects of magnesium sulfate on neuromuscular blockade by cisatracurium during induction of anesthesia. J Anesth. 2012 Dec;26(6):858-63. doi: 10.1007/s00540-012-1439-x. Epub 2012 Jul 3.|Rotava P, Cavalcanti IL, Barrucand L, Vane LA, Verçosa N. Effects of magnesium sulphate on the pharmacodynamics of rocuronium in patients aged 60 years and older: A randomised trial. Eur J Anaesthesiol. 2013 Oct;30(10):599-604. doi: 10.1097/EJA.0b013e328361d342.|Gupta K, Vohra V, Sood J. The role of magnesium as an adjuvant during general anaesthesia. Anaesthesia. 2006 Nov;61(11):1058-63.|McCoy EP, Connolly FM, Mirakhur RK, Loan PB, Paxton LD. Nondepolarizing neuromuscular blocking drugs and train-of-four fade. Can J Anaesth. 1995 Mar;42(3):213-6.|Viby-Mogensen J, Jørgensen BC, Ording H. Residual curarization in the recovery room. Anesthesiology. 1979 Jun;50(6):539-41.|Kopman AF, Kumar S, Klewicka MM, Neuman GG. The staircase phenomenon: implications for monitoring of neuromuscular transmission. Anesthesiology. 2001 Aug;95(2):403-7.|Staals LM, Driessen JJ, Van Egmond J, De Boer HD, Klimek M, Flockton EA, Snoeck MM. Train-of-four ratio recovery often precedes twitch recovery when neuromuscular block is reversed by sugammadex. Acta Anaesthesiol Scand. 2011 Jul;55(6):700-7. doi: 10.1111/j.1399-6576.2011.02448.x. Epub 2011 May 16.|Katz RL, Gissen AJ. Effects of intravenous and intra-arterial procaine and lidocaine on neuromuscular transmission in man. Acta Anaesthesiol Scand Suppl. 1969;36:103-13.|Matsuo S, Rao DB, Chaudry I, Foldes FF. Interaction of muscle relaxants and local anesthetics at the neuromuscular junction. Anesth Analg. 1978 Sep-Oct;57(5):580-7.|Toft P, Kirkegaard Nielsen H, Severinsen I, Helbo-Hansen HS. Effect of epidurally administered bupivacaine on atracurium-induced neuromuscular blockade. Acta Anaesthesiol Scand. 1990 Nov;34(8):649-52.|Loyola YC, Braga Ade F, Potério GM, Sousa SR, Fernandes SC, Braga FS. [Influence of lidocaine on the neuromuscular block produced by rocuronium: study in rat phrenic-diaphragmatic nerve preparation.]. Rev Bras Anestesiol. 2006 Apr;56(2):147-56. Portuguese.|Germano Filho PA, Cavalcanti IL, Barrucand L, Verçosa N. Effect of magnesium sulphate on sugammadex reversal time for neuromuscular blockade: a randomised controlled study. Anaesthesia. 2015 Aug;70(8):956-61. doi: 10.1111/anae.12987. Epub 2015 Apr 1.	Neuromuscular Block Magnesium Sulfate|Lidocaine|Isotonic Solution|Cisatracurium NA NA NA Drug|Drug|Drug|Drug All	Effects of Intravenous Lidocaine Associated With Magnesium Sulfate on the Cisatracurium-Induced Neuromuscular Block	Interventional	Completed	Phase 4	3	48	NA	magnesium sulfate|lidocaine|cisatracurium	MAP - M7c (Mean Arterial Pressure in the Moment 7c)
NCT02483611	7962734	4352612	Mean Difference (Final Values)	69.25	Standard Deviation	6.74	60	81	95	0.0504	ANOVA	19919585|22260297|22183158|22778886|9301400|19468625|12229137|21334502|22752440|23635996|17042843|7743572|156513|11506113|21574968|4315659|568429|2275325|19468561|25829048	Czarnetzki C, Lysakowski C, Elia N, Tramèr MR. Time course of rocuronium-induced neuromuscular block after pre-treatment with magnesium sulphate: a randomised study. Acta Anaesthesiol Scand. 2010 Mar;54(3):299-306. doi: 10.1111/j.1399-6576.2009.02160.x. Epub 2009 Nov 16.|Czarnetzki C, Lysakowski C, Elia N, Tramèr MR. Intravenous lidocaine has no impact on rocuronium-induced neuromuscular block. Randomised study. Acta Anaesthesiol Scand. 2012 Apr;56(4):474-81. doi: 10.1111/j.1399-6576.2011.02625.x. Epub 2012 Jan 19.|Hans GA, Bosenge B, Bonhomme VL, Brichant JF, Venneman IM, Hans PC. Intravenous magnesium re-establishes neuromuscular block after spontaneous recovery from an intubating dose of rocuronium: a randomised controlled trial. Eur J Anaesthesiol. 2012 Feb;29(2):95-9. doi: 10.1097/EJA.0b013e32834e13a6.|Kim SH, So KY, Jung KT. Effect of magnesium sulfate pretreatment on onset and recovery characteristics of cisatracurium. Korean J Anesthesiol. 2012 Jun;62(6):518-23. doi: 10.4097/kjae.2012.62.6.518. Epub 2012 Jun 19.|Kussman B, Shorten G, Uppington J, Comunale ME. Administration of magnesium sulphate before rocuronium: effects on speed of onset and duration of neuromuscular block. Br J Anaesth. 1997 Jul;79(1):122-4.|Cardoso LS, Martins CR, Tardelli MA. Effects of intravenous lidocaine on the pharmacodynamics of rocuronium. Rev Bras Anestesiol. 2005 Aug;55(4):371-80. English, Portuguese.|Nonaka A, Sugawara T, Suzuki S, Masamune T, Kumazawa T. [Pretreatment with lidocaine accelerates onset of vecuronium-induced neuromuscular blockade]. Masui. 2002 Aug;51(8):880-3. Japanese.|Vivancos GG, Klamt JG, Garcia LV. Effects of 2 mg.kg-¹ of intravenous lidocaine on the latency of two different doses of rocuronium and on the hemodynamic response to orotracheal intubation. Rev Bras Anestesiol. 2011 Jan-Feb;61(1):1-12. doi: 10.1016/S0034-7094(11)70001-0.|Ghodraty MR, Saif AA, Kholdebarin AR, Rokhtabnak F, Pournajafian AR, Nikzad-Jamnani AR, Shah A, Nader ND. The effects of magnesium sulfate on neuromuscular blockade by cisatracurium during induction of anesthesia. J Anesth. 2012 Dec;26(6):858-63. doi: 10.1007/s00540-012-1439-x. Epub 2012 Jul 3.|Rotava P, Cavalcanti IL, Barrucand L, Vane LA, Verçosa N. Effects of magnesium sulphate on the pharmacodynamics of rocuronium in patients aged 60 years and older: A randomised trial. Eur J Anaesthesiol. 2013 Oct;30(10):599-604. doi: 10.1097/EJA.0b013e328361d342.|Gupta K, Vohra V, Sood J. The role of magnesium as an adjuvant during general anaesthesia. Anaesthesia. 2006 Nov;61(11):1058-63.|McCoy EP, Connolly FM, Mirakhur RK, Loan PB, Paxton LD. Nondepolarizing neuromuscular blocking drugs and train-of-four fade. Can J Anaesth. 1995 Mar;42(3):213-6.|Viby-Mogensen J, Jørgensen BC, Ording H. Residual curarization in the recovery room. Anesthesiology. 1979 Jun;50(6):539-41.|Kopman AF, Kumar S, Klewicka MM, Neuman GG. The staircase phenomenon: implications for monitoring of neuromuscular transmission. Anesthesiology. 2001 Aug;95(2):403-7.|Staals LM, Driessen JJ, Van Egmond J, De Boer HD, Klimek M, Flockton EA, Snoeck MM. Train-of-four ratio recovery often precedes twitch recovery when neuromuscular block is reversed by sugammadex. Acta Anaesthesiol Scand. 2011 Jul;55(6):700-7. doi: 10.1111/j.1399-6576.2011.02448.x. Epub 2011 May 16.|Katz RL, Gissen AJ. Effects of intravenous and intra-arterial procaine and lidocaine on neuromuscular transmission in man. Acta Anaesthesiol Scand Suppl. 1969;36:103-13.|Matsuo S, Rao DB, Chaudry I, Foldes FF. Interaction of muscle relaxants and local anesthetics at the neuromuscular junction. Anesth Analg. 1978 Sep-Oct;57(5):580-7.|Toft P, Kirkegaard Nielsen H, Severinsen I, Helbo-Hansen HS. Effect of epidurally administered bupivacaine on atracurium-induced neuromuscular blockade. Acta Anaesthesiol Scand. 1990 Nov;34(8):649-52.|Loyola YC, Braga Ade F, Potério GM, Sousa SR, Fernandes SC, Braga FS. [Influence of lidocaine on the neuromuscular block produced by rocuronium: study in rat phrenic-diaphragmatic nerve preparation.]. Rev Bras Anestesiol. 2006 Apr;56(2):147-56. Portuguese.|Germano Filho PA, Cavalcanti IL, Barrucand L, Verçosa N. Effect of magnesium sulphate on sugammadex reversal time for neuromuscular blockade: a randomised controlled study. Anaesthesia. 2015 Aug;70(8):956-61. doi: 10.1111/anae.12987. Epub 2015 Apr 1.	Neuromuscular Block Magnesium Sulfate|Lidocaine|Isotonic Solution|Cisatracurium NA NA NA Drug|Drug|Drug|Drug All	Effects of Intravenous Lidocaine Associated With Magnesium Sulfate on the Cisatracurium-Induced Neuromuscular Block	Interventional	Completed	Phase 4	3	48	NA	magnesium sulfate|lidocaine|cisatracurium	MAP - M7c (Mean Arterial Pressure in the Moment 7c)
NCT02483611	7962734	4352611	Mean Difference (Final Values)	63	Standard Deviation	7.62	49	79	95	0.0504	ANOVA	19919585|22260297|22183158|22778886|9301400|19468625|12229137|21334502|22752440|23635996|17042843|7743572|156513|11506113|21574968|4315659|568429|2275325|19468561|25829048	Czarnetzki C, Lysakowski C, Elia N, Tramèr MR. Time course of rocuronium-induced neuromuscular block after pre-treatment with magnesium sulphate: a randomised study. Acta Anaesthesiol Scand. 2010 Mar;54(3):299-306. doi: 10.1111/j.1399-6576.2009.02160.x. Epub 2009 Nov 16.|Czarnetzki C, Lysakowski C, Elia N, Tramèr MR. Intravenous lidocaine has no impact on rocuronium-induced neuromuscular block. Randomised study. Acta Anaesthesiol Scand. 2012 Apr;56(4):474-81. doi: 10.1111/j.1399-6576.2011.02625.x. Epub 2012 Jan 19.|Hans GA, Bosenge B, Bonhomme VL, Brichant JF, Venneman IM, Hans PC. Intravenous magnesium re-establishes neuromuscular block after spontaneous recovery from an intubating dose of rocuronium: a randomised controlled trial. Eur J Anaesthesiol. 2012 Feb;29(2):95-9. doi: 10.1097/EJA.0b013e32834e13a6.|Kim SH, So KY, Jung KT. Effect of magnesium sulfate pretreatment on onset and recovery characteristics of cisatracurium. Korean J Anesthesiol. 2012 Jun;62(6):518-23. doi: 10.4097/kjae.2012.62.6.518. Epub 2012 Jun 19.|Kussman B, Shorten G, Uppington J, Comunale ME. Administration of magnesium sulphate before rocuronium: effects on speed of onset and duration of neuromuscular block. Br J Anaesth. 1997 Jul;79(1):122-4.|Cardoso LS, Martins CR, Tardelli MA. Effects of intravenous lidocaine on the pharmacodynamics of rocuronium. Rev Bras Anestesiol. 2005 Aug;55(4):371-80. English, Portuguese.|Nonaka A, Sugawara T, Suzuki S, Masamune T, Kumazawa T. [Pretreatment with lidocaine accelerates onset of vecuronium-induced neuromuscular blockade]. Masui. 2002 Aug;51(8):880-3. Japanese.|Vivancos GG, Klamt JG, Garcia LV. Effects of 2 mg.kg-¹ of intravenous lidocaine on the latency of two different doses of rocuronium and on the hemodynamic response to orotracheal intubation. Rev Bras Anestesiol. 2011 Jan-Feb;61(1):1-12. doi: 10.1016/S0034-7094(11)70001-0.|Ghodraty MR, Saif AA, Kholdebarin AR, Rokhtabnak F, Pournajafian AR, Nikzad-Jamnani AR, Shah A, Nader ND. The effects of magnesium sulfate on neuromuscular blockade by cisatracurium during induction of anesthesia. J Anesth. 2012 Dec;26(6):858-63. doi: 10.1007/s00540-012-1439-x. Epub 2012 Jul 3.|Rotava P, Cavalcanti IL, Barrucand L, Vane LA, Verçosa N. Effects of magnesium sulphate on the pharmacodynamics of rocuronium in patients aged 60 years and older: A randomised trial. Eur J Anaesthesiol. 2013 Oct;30(10):599-604. doi: 10.1097/EJA.0b013e328361d342.|Gupta K, Vohra V, Sood J. The role of magnesium as an adjuvant during general anaesthesia. Anaesthesia. 2006 Nov;61(11):1058-63.|McCoy EP, Connolly FM, Mirakhur RK, Loan PB, Paxton LD. Nondepolarizing neuromuscular blocking drugs and train-of-four fade. Can J Anaesth. 1995 Mar;42(3):213-6.|Viby-Mogensen J, Jørgensen BC, Ording H. Residual curarization in the recovery room. Anesthesiology. 1979 Jun;50(6):539-41.|Kopman AF, Kumar S, Klewicka MM, Neuman GG. The staircase phenomenon: implications for monitoring of neuromuscular transmission. Anesthesiology. 2001 Aug;95(2):403-7.|Staals LM, Driessen JJ, Van Egmond J, De Boer HD, Klimek M, Flockton EA, Snoeck MM. Train-of-four ratio recovery often precedes twitch recovery when neuromuscular block is reversed by sugammadex. Acta Anaesthesiol Scand. 2011 Jul;55(6):700-7. doi: 10.1111/j.1399-6576.2011.02448.x. Epub 2011 May 16.|Katz RL, Gissen AJ. Effects of intravenous and intra-arterial procaine and lidocaine on neuromuscular transmission in man. Acta Anaesthesiol Scand Suppl. 1969;36:103-13.|Matsuo S, Rao DB, Chaudry I, Foldes FF. Interaction of muscle relaxants and local anesthetics at the neuromuscular junction. Anesth Analg. 1978 Sep-Oct;57(5):580-7.|Toft P, Kirkegaard Nielsen H, Severinsen I, Helbo-Hansen HS. Effect of epidurally administered bupivacaine on atracurium-induced neuromuscular blockade. Acta Anaesthesiol Scand. 1990 Nov;34(8):649-52.|Loyola YC, Braga Ade F, Potério GM, Sousa SR, Fernandes SC, Braga FS. [Influence of lidocaine on the neuromuscular block produced by rocuronium: study in rat phrenic-diaphragmatic nerve preparation.]. Rev Bras Anestesiol. 2006 Apr;56(2):147-56. Portuguese.|Germano Filho PA, Cavalcanti IL, Barrucand L, Verçosa N. Effect of magnesium sulphate on sugammadex reversal time for neuromuscular blockade: a randomised controlled study. Anaesthesia. 2015 Aug;70(8):956-61. doi: 10.1111/anae.12987. Epub 2015 Apr 1.	Neuromuscular Block Magnesium Sulfate|Lidocaine|Isotonic Solution|Cisatracurium NA NA NA Drug|Drug|Drug|Drug All	Effects of Intravenous Lidocaine Associated With Magnesium Sulfate on the Cisatracurium-Induced Neuromuscular Block	Interventional	Completed	Phase 4	3	48	NA	magnesium sulfate|lidocaine|cisatracurium	MAP - M7c (Mean Arterial Pressure in the Moment 7c)
NCT02483611	7962735	4352614	Median Difference (Final Values)	63.5		NA	55	86	95	0.1406	Kruskal-Wallis	19919585|22260297|22183158|22778886|9301400|19468625|12229137|21334502|22752440|23635996|17042843|7743572|156513|11506113|21574968|4315659|568429|2275325|19468561|25829048	Czarnetzki C, Lysakowski C, Elia N, Tramèr MR. Time course of rocuronium-induced neuromuscular block after pre-treatment with magnesium sulphate: a randomised study. Acta Anaesthesiol Scand. 2010 Mar;54(3):299-306. doi: 10.1111/j.1399-6576.2009.02160.x. Epub 2009 Nov 16.|Czarnetzki C, Lysakowski C, Elia N, Tramèr MR. Intravenous lidocaine has no impact on rocuronium-induced neuromuscular block. Randomised study. Acta Anaesthesiol Scand. 2012 Apr;56(4):474-81. doi: 10.1111/j.1399-6576.2011.02625.x. Epub 2012 Jan 19.|Hans GA, Bosenge B, Bonhomme VL, Brichant JF, Venneman IM, Hans PC. Intravenous magnesium re-establishes neuromuscular block after spontaneous recovery from an intubating dose of rocuronium: a randomised controlled trial. Eur J Anaesthesiol. 2012 Feb;29(2):95-9. doi: 10.1097/EJA.0b013e32834e13a6.|Kim SH, So KY, Jung KT. Effect of magnesium sulfate pretreatment on onset and recovery characteristics of cisatracurium. Korean J Anesthesiol. 2012 Jun;62(6):518-23. doi: 10.4097/kjae.2012.62.6.518. Epub 2012 Jun 19.|Kussman B, Shorten G, Uppington J, Comunale ME. Administration of magnesium sulphate before rocuronium: effects on speed of onset and duration of neuromuscular block. Br J Anaesth. 1997 Jul;79(1):122-4.|Cardoso LS, Martins CR, Tardelli MA. Effects of intravenous lidocaine on the pharmacodynamics of rocuronium. Rev Bras Anestesiol. 2005 Aug;55(4):371-80. English, Portuguese.|Nonaka A, Sugawara T, Suzuki S, Masamune T, Kumazawa T. [Pretreatment with lidocaine accelerates onset of vecuronium-induced neuromuscular blockade]. Masui. 2002 Aug;51(8):880-3. Japanese.|Vivancos GG, Klamt JG, Garcia LV. Effects of 2 mg.kg-¹ of intravenous lidocaine on the latency of two different doses of rocuronium and on the hemodynamic response to orotracheal intubation. Rev Bras Anestesiol. 2011 Jan-Feb;61(1):1-12. doi: 10.1016/S0034-7094(11)70001-0.|Ghodraty MR, Saif AA, Kholdebarin AR, Rokhtabnak F, Pournajafian AR, Nikzad-Jamnani AR, Shah A, Nader ND. The effects of magnesium sulfate on neuromuscular blockade by cisatracurium during induction of anesthesia. J Anesth. 2012 Dec;26(6):858-63. doi: 10.1007/s00540-012-1439-x. Epub 2012 Jul 3.|Rotava P, Cavalcanti IL, Barrucand L, Vane LA, Verçosa N. Effects of magnesium sulphate on the pharmacodynamics of rocuronium in patients aged 60 years and older: A randomised trial. Eur J Anaesthesiol. 2013 Oct;30(10):599-604. doi: 10.1097/EJA.0b013e328361d342.|Gupta K, Vohra V, Sood J. The role of magnesium as an adjuvant during general anaesthesia. Anaesthesia. 2006 Nov;61(11):1058-63.|McCoy EP, Connolly FM, Mirakhur RK, Loan PB, Paxton LD. Nondepolarizing neuromuscular blocking drugs and train-of-four fade. Can J Anaesth. 1995 Mar;42(3):213-6.|Viby-Mogensen J, Jørgensen BC, Ording H. Residual curarization in the recovery room. Anesthesiology. 1979 Jun;50(6):539-41.|Kopman AF, Kumar S, Klewicka MM, Neuman GG. The staircase phenomenon: implications for monitoring of neuromuscular transmission. Anesthesiology. 2001 Aug;95(2):403-7.|Staals LM, Driessen JJ, Van Egmond J, De Boer HD, Klimek M, Flockton EA, Snoeck MM. Train-of-four ratio recovery often precedes twitch recovery when neuromuscular block is reversed by sugammadex. Acta Anaesthesiol Scand. 2011 Jul;55(6):700-7. doi: 10.1111/j.1399-6576.2011.02448.x. Epub 2011 May 16.|Katz RL, Gissen AJ. Effects of intravenous and intra-arterial procaine and lidocaine on neuromuscular transmission in man. Acta Anaesthesiol Scand Suppl. 1969;36:103-13.|Matsuo S, Rao DB, Chaudry I, Foldes FF. Interaction of muscle relaxants and local anesthetics at the neuromuscular junction. Anesth Analg. 1978 Sep-Oct;57(5):580-7.|Toft P, Kirkegaard Nielsen H, Severinsen I, Helbo-Hansen HS. Effect of epidurally administered bupivacaine on atracurium-induced neuromuscular blockade. Acta Anaesthesiol Scand. 1990 Nov;34(8):649-52.|Loyola YC, Braga Ade F, Potério GM, Sousa SR, Fernandes SC, Braga FS. [Influence of lidocaine on the neuromuscular block produced by rocuronium: study in rat phrenic-diaphragmatic nerve preparation.]. Rev Bras Anestesiol. 2006 Apr;56(2):147-56. Portuguese.|Germano Filho PA, Cavalcanti IL, Barrucand L, Verçosa N. Effect of magnesium sulphate on sugammadex reversal time for neuromuscular blockade: a randomised controlled study. Anaesthesia. 2015 Aug;70(8):956-61. doi: 10.1111/anae.12987. Epub 2015 Apr 1.	Neuromuscular Block Magnesium Sulfate|Lidocaine|Isotonic Solution|Cisatracurium NA NA NA Drug|Drug|Drug|Drug All	Effects of Intravenous Lidocaine Associated With Magnesium Sulfate on the Cisatracurium-Induced Neuromuscular Block	Interventional	Completed	Phase 4	3	48	NA	magnesium sulfate|lidocaine|cisatracurium	MAP - M7b (Mean Arterial Pressure in the Moment 7b)
NCT02483611	7962735	4352613	Median Difference (Final Values)	68		NA	55	84	95	0.1406	Kruskal-Wallis	19919585|22260297|22183158|22778886|9301400|19468625|12229137|21334502|22752440|23635996|17042843|7743572|156513|11506113|21574968|4315659|568429|2275325|19468561|25829048	Czarnetzki C, Lysakowski C, Elia N, Tramèr MR. Time course of rocuronium-induced neuromuscular block after pre-treatment with magnesium sulphate: a randomised study. Acta Anaesthesiol Scand. 2010 Mar;54(3):299-306. doi: 10.1111/j.1399-6576.2009.02160.x. Epub 2009 Nov 16.|Czarnetzki C, Lysakowski C, Elia N, Tramèr MR. Intravenous lidocaine has no impact on rocuronium-induced neuromuscular block. Randomised study. Acta Anaesthesiol Scand. 2012 Apr;56(4):474-81. doi: 10.1111/j.1399-6576.2011.02625.x. Epub 2012 Jan 19.|Hans GA, Bosenge B, Bonhomme VL, Brichant JF, Venneman IM, Hans PC. Intravenous magnesium re-establishes neuromuscular block after spontaneous recovery from an intubating dose of rocuronium: a randomised controlled trial. Eur J Anaesthesiol. 2012 Feb;29(2):95-9. doi: 10.1097/EJA.0b013e32834e13a6.|Kim SH, So KY, Jung KT. Effect of magnesium sulfate pretreatment on onset and recovery characteristics of cisatracurium. Korean J Anesthesiol. 2012 Jun;62(6):518-23. doi: 10.4097/kjae.2012.62.6.518. Epub 2012 Jun 19.|Kussman B, Shorten G, Uppington J, Comunale ME. Administration of magnesium sulphate before rocuronium: effects on speed of onset and duration of neuromuscular block. Br J Anaesth. 1997 Jul;79(1):122-4.|Cardoso LS, Martins CR, Tardelli MA. Effects of intravenous lidocaine on the pharmacodynamics of rocuronium. Rev Bras Anestesiol. 2005 Aug;55(4):371-80. English, Portuguese.|Nonaka A, Sugawara T, Suzuki S, Masamune T, Kumazawa T. [Pretreatment with lidocaine accelerates onset of vecuronium-induced neuromuscular blockade]. Masui. 2002 Aug;51(8):880-3. Japanese.|Vivancos GG, Klamt JG, Garcia LV. Effects of 2 mg.kg-¹ of intravenous lidocaine on the latency of two different doses of rocuronium and on the hemodynamic response to orotracheal intubation. Rev Bras Anestesiol. 2011 Jan-Feb;61(1):1-12. doi: 10.1016/S0034-7094(11)70001-0.|Ghodraty MR, Saif AA, Kholdebarin AR, Rokhtabnak F, Pournajafian AR, Nikzad-Jamnani AR, Shah A, Nader ND. The effects of magnesium sulfate on neuromuscular blockade by cisatracurium during induction of anesthesia. J Anesth. 2012 Dec;26(6):858-63. doi: 10.1007/s00540-012-1439-x. Epub 2012 Jul 3.|Rotava P, Cavalcanti IL, Barrucand L, Vane LA, Verçosa N. Effects of magnesium sulphate on the pharmacodynamics of rocuronium in patients aged 60 years and older: A randomised trial. Eur J Anaesthesiol. 2013 Oct;30(10):599-604. doi: 10.1097/EJA.0b013e328361d342.|Gupta K, Vohra V, Sood J. The role of magnesium as an adjuvant during general anaesthesia. Anaesthesia. 2006 Nov;61(11):1058-63.|McCoy EP, Connolly FM, Mirakhur RK, Loan PB, Paxton LD. Nondepolarizing neuromuscular blocking drugs and train-of-four fade. Can J Anaesth. 1995 Mar;42(3):213-6.|Viby-Mogensen J, Jørgensen BC, Ording H. Residual curarization in the recovery room. Anesthesiology. 1979 Jun;50(6):539-41.|Kopman AF, Kumar S, Klewicka MM, Neuman GG. The staircase phenomenon: implications for monitoring of neuromuscular transmission. Anesthesiology. 2001 Aug;95(2):403-7.|Staals LM, Driessen JJ, Van Egmond J, De Boer HD, Klimek M, Flockton EA, Snoeck MM. Train-of-four ratio recovery often precedes twitch recovery when neuromuscular block is reversed by sugammadex. Acta Anaesthesiol Scand. 2011 Jul;55(6):700-7. doi: 10.1111/j.1399-6576.2011.02448.x. Epub 2011 May 16.|Katz RL, Gissen AJ. Effects of intravenous and intra-arterial procaine and lidocaine on neuromuscular transmission in man. Acta Anaesthesiol Scand Suppl. 1969;36:103-13.|Matsuo S, Rao DB, Chaudry I, Foldes FF. Interaction of muscle relaxants and local anesthetics at the neuromuscular junction. Anesth Analg. 1978 Sep-Oct;57(5):580-7.|Toft P, Kirkegaard Nielsen H, Severinsen I, Helbo-Hansen HS. Effect of epidurally administered bupivacaine on atracurium-induced neuromuscular blockade. Acta Anaesthesiol Scand. 1990 Nov;34(8):649-52.|Loyola YC, Braga Ade F, Potério GM, Sousa SR, Fernandes SC, Braga FS. [Influence of lidocaine on the neuromuscular block produced by rocuronium: study in rat phrenic-diaphragmatic nerve preparation.]. Rev Bras Anestesiol. 2006 Apr;56(2):147-56. Portuguese.|Germano Filho PA, Cavalcanti IL, Barrucand L, Verçosa N. Effect of magnesium sulphate on sugammadex reversal time for neuromuscular blockade: a randomised controlled study. Anaesthesia. 2015 Aug;70(8):956-61. doi: 10.1111/anae.12987. Epub 2015 Apr 1.	Neuromuscular Block Magnesium Sulfate|Lidocaine|Isotonic Solution|Cisatracurium NA NA NA Drug|Drug|Drug|Drug All	Effects of Intravenous Lidocaine Associated With Magnesium Sulfate on the Cisatracurium-Induced Neuromuscular Block	Interventional	Completed	Phase 4	3	48	NA	magnesium sulfate|lidocaine|cisatracurium	MAP - M7b (Mean Arterial Pressure in the Moment 7b)
NCT02483611	7962735	4352615	Median Difference (Final Values)	66.5		NA	60	88	95	0.1406	Kruskal-Wallis	19919585|22260297|22183158|22778886|9301400|19468625|12229137|21334502|22752440|23635996|17042843|7743572|156513|11506113|21574968|4315659|568429|2275325|19468561|25829048	Czarnetzki C, Lysakowski C, Elia N, Tramèr MR. Time course of rocuronium-induced neuromuscular block after pre-treatment with magnesium sulphate: a randomised study. Acta Anaesthesiol Scand. 2010 Mar;54(3):299-306. doi: 10.1111/j.1399-6576.2009.02160.x. Epub 2009 Nov 16.|Czarnetzki C, Lysakowski C, Elia N, Tramèr MR. Intravenous lidocaine has no impact on rocuronium-induced neuromuscular block. Randomised study. Acta Anaesthesiol Scand. 2012 Apr;56(4):474-81. doi: 10.1111/j.1399-6576.2011.02625.x. Epub 2012 Jan 19.|Hans GA, Bosenge B, Bonhomme VL, Brichant JF, Venneman IM, Hans PC. Intravenous magnesium re-establishes neuromuscular block after spontaneous recovery from an intubating dose of rocuronium: a randomised controlled trial. Eur J Anaesthesiol. 2012 Feb;29(2):95-9. doi: 10.1097/EJA.0b013e32834e13a6.|Kim SH, So KY, Jung KT. Effect of magnesium sulfate pretreatment on onset and recovery characteristics of cisatracurium. Korean J Anesthesiol. 2012 Jun;62(6):518-23. doi: 10.4097/kjae.2012.62.6.518. Epub 2012 Jun 19.|Kussman B, Shorten G, Uppington J, Comunale ME. Administration of magnesium sulphate before rocuronium: effects on speed of onset and duration of neuromuscular block. Br J Anaesth. 1997 Jul;79(1):122-4.|Cardoso LS, Martins CR, Tardelli MA. Effects of intravenous lidocaine on the pharmacodynamics of rocuronium. Rev Bras Anestesiol. 2005 Aug;55(4):371-80. English, Portuguese.|Nonaka A, Sugawara T, Suzuki S, Masamune T, Kumazawa T. [Pretreatment with lidocaine accelerates onset of vecuronium-induced neuromuscular blockade]. Masui. 2002 Aug;51(8):880-3. Japanese.|Vivancos GG, Klamt JG, Garcia LV. Effects of 2 mg.kg-¹ of intravenous lidocaine on the latency of two different doses of rocuronium and on the hemodynamic response to orotracheal intubation. Rev Bras Anestesiol. 2011 Jan-Feb;61(1):1-12. doi: 10.1016/S0034-7094(11)70001-0.|Ghodraty MR, Saif AA, Kholdebarin AR, Rokhtabnak F, Pournajafian AR, Nikzad-Jamnani AR, Shah A, Nader ND. The effects of magnesium sulfate on neuromuscular blockade by cisatracurium during induction of anesthesia. J Anesth. 2012 Dec;26(6):858-63. doi: 10.1007/s00540-012-1439-x. Epub 2012 Jul 3.|Rotava P, Cavalcanti IL, Barrucand L, Vane LA, Verçosa N. Effects of magnesium sulphate on the pharmacodynamics of rocuronium in patients aged 60 years and older: A randomised trial. Eur J Anaesthesiol. 2013 Oct;30(10):599-604. doi: 10.1097/EJA.0b013e328361d342.|Gupta K, Vohra V, Sood J. The role of magnesium as an adjuvant during general anaesthesia. Anaesthesia. 2006 Nov;61(11):1058-63.|McCoy EP, Connolly FM, Mirakhur RK, Loan PB, Paxton LD. Nondepolarizing neuromuscular blocking drugs and train-of-four fade. Can J Anaesth. 1995 Mar;42(3):213-6.|Viby-Mogensen J, Jørgensen BC, Ording H. Residual curarization in the recovery room. Anesthesiology. 1979 Jun;50(6):539-41.|Kopman AF, Kumar S, Klewicka MM, Neuman GG. The staircase phenomenon: implications for monitoring of neuromuscular transmission. Anesthesiology. 2001 Aug;95(2):403-7.|Staals LM, Driessen JJ, Van Egmond J, De Boer HD, Klimek M, Flockton EA, Snoeck MM. Train-of-four ratio recovery often precedes twitch recovery when neuromuscular block is reversed by sugammadex. Acta Anaesthesiol Scand. 2011 Jul;55(6):700-7. doi: 10.1111/j.1399-6576.2011.02448.x. Epub 2011 May 16.|Katz RL, Gissen AJ. Effects of intravenous and intra-arterial procaine and lidocaine on neuromuscular transmission in man. Acta Anaesthesiol Scand Suppl. 1969;36:103-13.|Matsuo S, Rao DB, Chaudry I, Foldes FF. Interaction of muscle relaxants and local anesthetics at the neuromuscular junction. Anesth Analg. 1978 Sep-Oct;57(5):580-7.|Toft P, Kirkegaard Nielsen H, Severinsen I, Helbo-Hansen HS. Effect of epidurally administered bupivacaine on atracurium-induced neuromuscular blockade. Acta Anaesthesiol Scand. 1990 Nov;34(8):649-52.|Loyola YC, Braga Ade F, Potério GM, Sousa SR, Fernandes SC, Braga FS. [Influence of lidocaine on the neuromuscular block produced by rocuronium: study in rat phrenic-diaphragmatic nerve preparation.]. Rev Bras Anestesiol. 2006 Apr;56(2):147-56. Portuguese.|Germano Filho PA, Cavalcanti IL, Barrucand L, Verçosa N. Effect of magnesium sulphate on sugammadex reversal time for neuromuscular blockade: a randomised controlled study. Anaesthesia. 2015 Aug;70(8):956-61. doi: 10.1111/anae.12987. Epub 2015 Apr 1.	Neuromuscular Block Magnesium Sulfate|Lidocaine|Isotonic Solution|Cisatracurium NA NA NA Drug|Drug|Drug|Drug All	Effects of Intravenous Lidocaine Associated With Magnesium Sulfate on the Cisatracurium-Induced Neuromuscular Block	Interventional	Completed	Phase 4	3	48	NA	magnesium sulfate|lidocaine|cisatracurium	MAP - M7b (Mean Arterial Pressure in the Moment 7b)
NCT02483611	7962736	4352616	Median Difference (Final Values)	69		NA	58	87	95	0.0937	Kruskal-Wallis	19919585|22260297|22183158|22778886|9301400|19468625|12229137|21334502|22752440|23635996|17042843|7743572|156513|11506113|21574968|4315659|568429|2275325|19468561|25829048	Czarnetzki C, Lysakowski C, Elia N, Tramèr MR. Time course of rocuronium-induced neuromuscular block after pre-treatment with magnesium sulphate: a randomised study. Acta Anaesthesiol Scand. 2010 Mar;54(3):299-306. doi: 10.1111/j.1399-6576.2009.02160.x. Epub 2009 Nov 16.|Czarnetzki C, Lysakowski C, Elia N, Tramèr MR. Intravenous lidocaine has no impact on rocuronium-induced neuromuscular block. Randomised study. Acta Anaesthesiol Scand. 2012 Apr;56(4):474-81. doi: 10.1111/j.1399-6576.2011.02625.x. Epub 2012 Jan 19.|Hans GA, Bosenge B, Bonhomme VL, Brichant JF, Venneman IM, Hans PC. Intravenous magnesium re-establishes neuromuscular block after spontaneous recovery from an intubating dose of rocuronium: a randomised controlled trial. Eur J Anaesthesiol. 2012 Feb;29(2):95-9. doi: 10.1097/EJA.0b013e32834e13a6.|Kim SH, So KY, Jung KT. Effect of magnesium sulfate pretreatment on onset and recovery characteristics of cisatracurium. Korean J Anesthesiol. 2012 Jun;62(6):518-23. doi: 10.4097/kjae.2012.62.6.518. Epub 2012 Jun 19.|Kussman B, Shorten G, Uppington J, Comunale ME. Administration of magnesium sulphate before rocuronium: effects on speed of onset and duration of neuromuscular block. Br J Anaesth. 1997 Jul;79(1):122-4.|Cardoso LS, Martins CR, Tardelli MA. Effects of intravenous lidocaine on the pharmacodynamics of rocuronium. Rev Bras Anestesiol. 2005 Aug;55(4):371-80. English, Portuguese.|Nonaka A, Sugawara T, Suzuki S, Masamune T, Kumazawa T. [Pretreatment with lidocaine accelerates onset of vecuronium-induced neuromuscular blockade]. Masui. 2002 Aug;51(8):880-3. Japanese.|Vivancos GG, Klamt JG, Garcia LV. Effects of 2 mg.kg-¹ of intravenous lidocaine on the latency of two different doses of rocuronium and on the hemodynamic response to orotracheal intubation. Rev Bras Anestesiol. 2011 Jan-Feb;61(1):1-12. doi: 10.1016/S0034-7094(11)70001-0.|Ghodraty MR, Saif AA, Kholdebarin AR, Rokhtabnak F, Pournajafian AR, Nikzad-Jamnani AR, Shah A, Nader ND. The effects of magnesium sulfate on neuromuscular blockade by cisatracurium during induction of anesthesia. J Anesth. 2012 Dec;26(6):858-63. doi: 10.1007/s00540-012-1439-x. Epub 2012 Jul 3.|Rotava P, Cavalcanti IL, Barrucand L, Vane LA, Verçosa N. Effects of magnesium sulphate on the pharmacodynamics of rocuronium in patients aged 60 years and older: A randomised trial. Eur J Anaesthesiol. 2013 Oct;30(10):599-604. doi: 10.1097/EJA.0b013e328361d342.|Gupta K, Vohra V, Sood J. The role of magnesium as an adjuvant during general anaesthesia. Anaesthesia. 2006 Nov;61(11):1058-63.|McCoy EP, Connolly FM, Mirakhur RK, Loan PB, Paxton LD. Nondepolarizing neuromuscular blocking drugs and train-of-four fade. Can J Anaesth. 1995 Mar;42(3):213-6.|Viby-Mogensen J, Jørgensen BC, Ording H. Residual curarization in the recovery room. Anesthesiology. 1979 Jun;50(6):539-41.|Kopman AF, Kumar S, Klewicka MM, Neuman GG. The staircase phenomenon: implications for monitoring of neuromuscular transmission. Anesthesiology. 2001 Aug;95(2):403-7.|Staals LM, Driessen JJ, Van Egmond J, De Boer HD, Klimek M, Flockton EA, Snoeck MM. Train-of-four ratio recovery often precedes twitch recovery when neuromuscular block is reversed by sugammadex. Acta Anaesthesiol Scand. 2011 Jul;55(6):700-7. doi: 10.1111/j.1399-6576.2011.02448.x. Epub 2011 May 16.|Katz RL, Gissen AJ. Effects of intravenous and intra-arterial procaine and lidocaine on neuromuscular transmission in man. Acta Anaesthesiol Scand Suppl. 1969;36:103-13.|Matsuo S, Rao DB, Chaudry I, Foldes FF. Interaction of muscle relaxants and local anesthetics at the neuromuscular junction. Anesth Analg. 1978 Sep-Oct;57(5):580-7.|Toft P, Kirkegaard Nielsen H, Severinsen I, Helbo-Hansen HS. Effect of epidurally administered bupivacaine on atracurium-induced neuromuscular blockade. Acta Anaesthesiol Scand. 1990 Nov;34(8):649-52.|Loyola YC, Braga Ade F, Potério GM, Sousa SR, Fernandes SC, Braga FS. [Influence of lidocaine on the neuromuscular block produced by rocuronium: study in rat phrenic-diaphragmatic nerve preparation.]. Rev Bras Anestesiol. 2006 Apr;56(2):147-56. Portuguese.|Germano Filho PA, Cavalcanti IL, Barrucand L, Verçosa N. Effect of magnesium sulphate on sugammadex reversal time for neuromuscular blockade: a randomised controlled study. Anaesthesia. 2015 Aug;70(8):956-61. doi: 10.1111/anae.12987. Epub 2015 Apr 1.	Neuromuscular Block Magnesium Sulfate|Lidocaine|Isotonic Solution|Cisatracurium NA NA NA Drug|Drug|Drug|Drug All	Effects of Intravenous Lidocaine Associated With Magnesium Sulfate on the Cisatracurium-Induced Neuromuscular Block	Interventional	Completed	Phase 4	3	48	NA	magnesium sulfate|lidocaine|cisatracurium	MAP - M7a (Mean Arterial Pressure in the Moment 7a)
NCT02483611	7962736	4352617	Median Difference (Final Values)	61.5		NA	56	90	95	0.0937	Kruskal-Wallis	19919585|22260297|22183158|22778886|9301400|19468625|12229137|21334502|22752440|23635996|17042843|7743572|156513|11506113|21574968|4315659|568429|2275325|19468561|25829048	Czarnetzki C, Lysakowski C, Elia N, Tramèr MR. Time course of rocuronium-induced neuromuscular block after pre-treatment with magnesium sulphate: a randomised study. Acta Anaesthesiol Scand. 2010 Mar;54(3):299-306. doi: 10.1111/j.1399-6576.2009.02160.x. Epub 2009 Nov 16.|Czarnetzki C, Lysakowski C, Elia N, Tramèr MR. Intravenous lidocaine has no impact on rocuronium-induced neuromuscular block. Randomised study. Acta Anaesthesiol Scand. 2012 Apr;56(4):474-81. doi: 10.1111/j.1399-6576.2011.02625.x. Epub 2012 Jan 19.|Hans GA, Bosenge B, Bonhomme VL, Brichant JF, Venneman IM, Hans PC. Intravenous magnesium re-establishes neuromuscular block after spontaneous recovery from an intubating dose of rocuronium: a randomised controlled trial. Eur J Anaesthesiol. 2012 Feb;29(2):95-9. doi: 10.1097/EJA.0b013e32834e13a6.|Kim SH, So KY, Jung KT. Effect of magnesium sulfate pretreatment on onset and recovery characteristics of cisatracurium. Korean J Anesthesiol. 2012 Jun;62(6):518-23. doi: 10.4097/kjae.2012.62.6.518. Epub 2012 Jun 19.|Kussman B, Shorten G, Uppington J, Comunale ME. Administration of magnesium sulphate before rocuronium: effects on speed of onset and duration of neuromuscular block. Br J Anaesth. 1997 Jul;79(1):122-4.|Cardoso LS, Martins CR, Tardelli MA. Effects of intravenous lidocaine on the pharmacodynamics of rocuronium. Rev Bras Anestesiol. 2005 Aug;55(4):371-80. English, Portuguese.|Nonaka A, Sugawara T, Suzuki S, Masamune T, Kumazawa T. [Pretreatment with lidocaine accelerates onset of vecuronium-induced neuromuscular blockade]. Masui. 2002 Aug;51(8):880-3. Japanese.|Vivancos GG, Klamt JG, Garcia LV. Effects of 2 mg.kg-¹ of intravenous lidocaine on the latency of two different doses of rocuronium and on the hemodynamic response to orotracheal intubation. Rev Bras Anestesiol. 2011 Jan-Feb;61(1):1-12. doi: 10.1016/S0034-7094(11)70001-0.|Ghodraty MR, Saif AA, Kholdebarin AR, Rokhtabnak F, Pournajafian AR, Nikzad-Jamnani AR, Shah A, Nader ND. The effects of magnesium sulfate on neuromuscular blockade by cisatracurium during induction of anesthesia. J Anesth. 2012 Dec;26(6):858-63. doi: 10.1007/s00540-012-1439-x. Epub 2012 Jul 3.|Rotava P, Cavalcanti IL, Barrucand L, Vane LA, Verçosa N. Effects of magnesium sulphate on the pharmacodynamics of rocuronium in patients aged 60 years and older: A randomised trial. Eur J Anaesthesiol. 2013 Oct;30(10):599-604. doi: 10.1097/EJA.0b013e328361d342.|Gupta K, Vohra V, Sood J. The role of magnesium as an adjuvant during general anaesthesia. Anaesthesia. 2006 Nov;61(11):1058-63.|McCoy EP, Connolly FM, Mirakhur RK, Loan PB, Paxton LD. Nondepolarizing neuromuscular blocking drugs and train-of-four fade. Can J Anaesth. 1995 Mar;42(3):213-6.|Viby-Mogensen J, Jørgensen BC, Ording H. Residual curarization in the recovery room. Anesthesiology. 1979 Jun;50(6):539-41.|Kopman AF, Kumar S, Klewicka MM, Neuman GG. The staircase phenomenon: implications for monitoring of neuromuscular transmission. Anesthesiology. 2001 Aug;95(2):403-7.|Staals LM, Driessen JJ, Van Egmond J, De Boer HD, Klimek M, Flockton EA, Snoeck MM. Train-of-four ratio recovery often precedes twitch recovery when neuromuscular block is reversed by sugammadex. Acta Anaesthesiol Scand. 2011 Jul;55(6):700-7. doi: 10.1111/j.1399-6576.2011.02448.x. Epub 2011 May 16.|Katz RL, Gissen AJ. Effects of intravenous and intra-arterial procaine and lidocaine on neuromuscular transmission in man. Acta Anaesthesiol Scand Suppl. 1969;36:103-13.|Matsuo S, Rao DB, Chaudry I, Foldes FF. Interaction of muscle relaxants and local anesthetics at the neuromuscular junction. Anesth Analg. 1978 Sep-Oct;57(5):580-7.|Toft P, Kirkegaard Nielsen H, Severinsen I, Helbo-Hansen HS. Effect of epidurally administered bupivacaine on atracurium-induced neuromuscular blockade. Acta Anaesthesiol Scand. 1990 Nov;34(8):649-52.|Loyola YC, Braga Ade F, Potério GM, Sousa SR, Fernandes SC, Braga FS. [Influence of lidocaine on the neuromuscular block produced by rocuronium: study in rat phrenic-diaphragmatic nerve preparation.]. Rev Bras Anestesiol. 2006 Apr;56(2):147-56. Portuguese.|Germano Filho PA, Cavalcanti IL, Barrucand L, Verçosa N. Effect of magnesium sulphate on sugammadex reversal time for neuromuscular blockade: a randomised controlled study. Anaesthesia. 2015 Aug;70(8):956-61. doi: 10.1111/anae.12987. Epub 2015 Apr 1.	Neuromuscular Block Magnesium Sulfate|Lidocaine|Isotonic Solution|Cisatracurium NA NA NA Drug|Drug|Drug|Drug All	Effects of Intravenous Lidocaine Associated With Magnesium Sulfate on the Cisatracurium-Induced Neuromuscular Block	Interventional	Completed	Phase 4	3	48	NA	magnesium sulfate|lidocaine|cisatracurium	MAP - M7a (Mean Arterial Pressure in the Moment 7a)
NCT02483611	7962736	4352618	Median Difference (Final Values)	66		NA	58	80	95	0.0937	Kruskal-Wallis	19919585|22260297|22183158|22778886|9301400|19468625|12229137|21334502|22752440|23635996|17042843|7743572|156513|11506113|21574968|4315659|568429|2275325|19468561|25829048	Czarnetzki C, Lysakowski C, Elia N, Tramèr MR. Time course of rocuronium-induced neuromuscular block after pre-treatment with magnesium sulphate: a randomised study. Acta Anaesthesiol Scand. 2010 Mar;54(3):299-306. doi: 10.1111/j.1399-6576.2009.02160.x. Epub 2009 Nov 16.|Czarnetzki C, Lysakowski C, Elia N, Tramèr MR. Intravenous lidocaine has no impact on rocuronium-induced neuromuscular block. Randomised study. Acta Anaesthesiol Scand. 2012 Apr;56(4):474-81. doi: 10.1111/j.1399-6576.2011.02625.x. Epub 2012 Jan 19.|Hans GA, Bosenge B, Bonhomme VL, Brichant JF, Venneman IM, Hans PC. Intravenous magnesium re-establishes neuromuscular block after spontaneous recovery from an intubating dose of rocuronium: a randomised controlled trial. Eur J Anaesthesiol. 2012 Feb;29(2):95-9. doi: 10.1097/EJA.0b013e32834e13a6.|Kim SH, So KY, Jung KT. Effect of magnesium sulfate pretreatment on onset and recovery characteristics of cisatracurium. Korean J Anesthesiol. 2012 Jun;62(6):518-23. doi: 10.4097/kjae.2012.62.6.518. Epub 2012 Jun 19.|Kussman B, Shorten G, Uppington J, Comunale ME. Administration of magnesium sulphate before rocuronium: effects on speed of onset and duration of neuromuscular block. Br J Anaesth. 1997 Jul;79(1):122-4.|Cardoso LS, Martins CR, Tardelli MA. Effects of intravenous lidocaine on the pharmacodynamics of rocuronium. Rev Bras Anestesiol. 2005 Aug;55(4):371-80. English, Portuguese.|Nonaka A, Sugawara T, Suzuki S, Masamune T, Kumazawa T. [Pretreatment with lidocaine accelerates onset of vecuronium-induced neuromuscular blockade]. Masui. 2002 Aug;51(8):880-3. Japanese.|Vivancos GG, Klamt JG, Garcia LV. Effects of 2 mg.kg-¹ of intravenous lidocaine on the latency of two different doses of rocuronium and on the hemodynamic response to orotracheal intubation. Rev Bras Anestesiol. 2011 Jan-Feb;61(1):1-12. doi: 10.1016/S0034-7094(11)70001-0.|Ghodraty MR, Saif AA, Kholdebarin AR, Rokhtabnak F, Pournajafian AR, Nikzad-Jamnani AR, Shah A, Nader ND. The effects of magnesium sulfate on neuromuscular blockade by cisatracurium during induction of anesthesia. J Anesth. 2012 Dec;26(6):858-63. doi: 10.1007/s00540-012-1439-x. Epub 2012 Jul 3.|Rotava P, Cavalcanti IL, Barrucand L, Vane LA, Verçosa N. Effects of magnesium sulphate on the pharmacodynamics of rocuronium in patients aged 60 years and older: A randomised trial. Eur J Anaesthesiol. 2013 Oct;30(10):599-604. doi: 10.1097/EJA.0b013e328361d342.|Gupta K, Vohra V, Sood J. The role of magnesium as an adjuvant during general anaesthesia. Anaesthesia. 2006 Nov;61(11):1058-63.|McCoy EP, Connolly FM, Mirakhur RK, Loan PB, Paxton LD. Nondepolarizing neuromuscular blocking drugs and train-of-four fade. Can J Anaesth. 1995 Mar;42(3):213-6.|Viby-Mogensen J, Jørgensen BC, Ording H. Residual curarization in the recovery room. Anesthesiology. 1979 Jun;50(6):539-41.|Kopman AF, Kumar S, Klewicka MM, Neuman GG. The staircase phenomenon: implications for monitoring of neuromuscular transmission. Anesthesiology. 2001 Aug;95(2):403-7.|Staals LM, Driessen JJ, Van Egmond J, De Boer HD, Klimek M, Flockton EA, Snoeck MM. Train-of-four ratio recovery often precedes twitch recovery when neuromuscular block is reversed by sugammadex. Acta Anaesthesiol Scand. 2011 Jul;55(6):700-7. doi: 10.1111/j.1399-6576.2011.02448.x. Epub 2011 May 16.|Katz RL, Gissen AJ. Effects of intravenous and intra-arterial procaine and lidocaine on neuromuscular transmission in man. Acta Anaesthesiol Scand Suppl. 1969;36:103-13.|Matsuo S, Rao DB, Chaudry I, Foldes FF. Interaction of muscle relaxants and local anesthetics at the neuromuscular junction. Anesth Analg. 1978 Sep-Oct;57(5):580-7.|Toft P, Kirkegaard Nielsen H, Severinsen I, Helbo-Hansen HS. Effect of epidurally administered bupivacaine on atracurium-induced neuromuscular blockade. Acta Anaesthesiol Scand. 1990 Nov;34(8):649-52.|Loyola YC, Braga Ade F, Potério GM, Sousa SR, Fernandes SC, Braga FS. [Influence of lidocaine on the neuromuscular block produced by rocuronium: study in rat phrenic-diaphragmatic nerve preparation.]. Rev Bras Anestesiol. 2006 Apr;56(2):147-56. Portuguese.|Germano Filho PA, Cavalcanti IL, Barrucand L, Verçosa N. Effect of magnesium sulphate on sugammadex reversal time for neuromuscular blockade: a randomised controlled study. Anaesthesia. 2015 Aug;70(8):956-61. doi: 10.1111/anae.12987. Epub 2015 Apr 1.	Neuromuscular Block Magnesium Sulfate|Lidocaine|Isotonic Solution|Cisatracurium NA NA NA Drug|Drug|Drug|Drug All	Effects of Intravenous Lidocaine Associated With Magnesium Sulfate on the Cisatracurium-Induced Neuromuscular Block	Interventional	Completed	Phase 4	3	48	NA	magnesium sulfate|lidocaine|cisatracurium	MAP - M7a (Mean Arterial Pressure in the Moment 7a)
NCT02483611	7962737	4352619	Mean Difference (Final Values)	65.13	Standard Deviation	10.5	47	81	95	0.6817	ANOVA	19919585|22260297|22183158|22778886|9301400|19468625|12229137|21334502|22752440|23635996|17042843|7743572|156513|11506113|21574968|4315659|568429|2275325|19468561|25829048	Czarnetzki C, Lysakowski C, Elia N, Tramèr MR. Time course of rocuronium-induced neuromuscular block after pre-treatment with magnesium sulphate: a randomised study. Acta Anaesthesiol Scand. 2010 Mar;54(3):299-306. doi: 10.1111/j.1399-6576.2009.02160.x. Epub 2009 Nov 16.|Czarnetzki C, Lysakowski C, Elia N, Tramèr MR. Intravenous lidocaine has no impact on rocuronium-induced neuromuscular block. Randomised study. Acta Anaesthesiol Scand. 2012 Apr;56(4):474-81. doi: 10.1111/j.1399-6576.2011.02625.x. Epub 2012 Jan 19.|Hans GA, Bosenge B, Bonhomme VL, Brichant JF, Venneman IM, Hans PC. Intravenous magnesium re-establishes neuromuscular block after spontaneous recovery from an intubating dose of rocuronium: a randomised controlled trial. Eur J Anaesthesiol. 2012 Feb;29(2):95-9. doi: 10.1097/EJA.0b013e32834e13a6.|Kim SH, So KY, Jung KT. Effect of magnesium sulfate pretreatment on onset and recovery characteristics of cisatracurium. Korean J Anesthesiol. 2012 Jun;62(6):518-23. doi: 10.4097/kjae.2012.62.6.518. Epub 2012 Jun 19.|Kussman B, Shorten G, Uppington J, Comunale ME. Administration of magnesium sulphate before rocuronium: effects on speed of onset and duration of neuromuscular block. Br J Anaesth. 1997 Jul;79(1):122-4.|Cardoso LS, Martins CR, Tardelli MA. Effects of intravenous lidocaine on the pharmacodynamics of rocuronium. Rev Bras Anestesiol. 2005 Aug;55(4):371-80. English, Portuguese.|Nonaka A, Sugawara T, Suzuki S, Masamune T, Kumazawa T. [Pretreatment with lidocaine accelerates onset of vecuronium-induced neuromuscular blockade]. Masui. 2002 Aug;51(8):880-3. Japanese.|Vivancos GG, Klamt JG, Garcia LV. Effects of 2 mg.kg-¹ of intravenous lidocaine on the latency of two different doses of rocuronium and on the hemodynamic response to orotracheal intubation. Rev Bras Anestesiol. 2011 Jan-Feb;61(1):1-12. doi: 10.1016/S0034-7094(11)70001-0.|Ghodraty MR, Saif AA, Kholdebarin AR, Rokhtabnak F, Pournajafian AR, Nikzad-Jamnani AR, Shah A, Nader ND. The effects of magnesium sulfate on neuromuscular blockade by cisatracurium during induction of anesthesia. J Anesth. 2012 Dec;26(6):858-63. doi: 10.1007/s00540-012-1439-x. Epub 2012 Jul 3.|Rotava P, Cavalcanti IL, Barrucand L, Vane LA, Verçosa N. Effects of magnesium sulphate on the pharmacodynamics of rocuronium in patients aged 60 years and older: A randomised trial. Eur J Anaesthesiol. 2013 Oct;30(10):599-604. doi: 10.1097/EJA.0b013e328361d342.|Gupta K, Vohra V, Sood J. The role of magnesium as an adjuvant during general anaesthesia. Anaesthesia. 2006 Nov;61(11):1058-63.|McCoy EP, Connolly FM, Mirakhur RK, Loan PB, Paxton LD. Nondepolarizing neuromuscular blocking drugs and train-of-four fade. Can J Anaesth. 1995 Mar;42(3):213-6.|Viby-Mogensen J, Jørgensen BC, Ording H. Residual curarization in the recovery room. Anesthesiology. 1979 Jun;50(6):539-41.|Kopman AF, Kumar S, Klewicka MM, Neuman GG. The staircase phenomenon: implications for monitoring of neuromuscular transmission. Anesthesiology. 2001 Aug;95(2):403-7.|Staals LM, Driessen JJ, Van Egmond J, De Boer HD, Klimek M, Flockton EA, Snoeck MM. Train-of-four ratio recovery often precedes twitch recovery when neuromuscular block is reversed by sugammadex. Acta Anaesthesiol Scand. 2011 Jul;55(6):700-7. doi: 10.1111/j.1399-6576.2011.02448.x. Epub 2011 May 16.|Katz RL, Gissen AJ. Effects of intravenous and intra-arterial procaine and lidocaine on neuromuscular transmission in man. Acta Anaesthesiol Scand Suppl. 1969;36:103-13.|Matsuo S, Rao DB, Chaudry I, Foldes FF. Interaction of muscle relaxants and local anesthetics at the neuromuscular junction. Anesth Analg. 1978 Sep-Oct;57(5):580-7.|Toft P, Kirkegaard Nielsen H, Severinsen I, Helbo-Hansen HS. Effect of epidurally administered bupivacaine on atracurium-induced neuromuscular blockade. Acta Anaesthesiol Scand. 1990 Nov;34(8):649-52.|Loyola YC, Braga Ade F, Potério GM, Sousa SR, Fernandes SC, Braga FS. [Influence of lidocaine on the neuromuscular block produced by rocuronium: study in rat phrenic-diaphragmatic nerve preparation.]. Rev Bras Anestesiol. 2006 Apr;56(2):147-56. Portuguese.|Germano Filho PA, Cavalcanti IL, Barrucand L, Verçosa N. Effect of magnesium sulphate on sugammadex reversal time for neuromuscular blockade: a randomised controlled study. Anaesthesia. 2015 Aug;70(8):956-61. doi: 10.1111/anae.12987. Epub 2015 Apr 1.	Neuromuscular Block Magnesium Sulfate|Lidocaine|Isotonic Solution|Cisatracurium NA NA NA Drug|Drug|Drug|Drug All	Effects of Intravenous Lidocaine Associated With Magnesium Sulfate on the Cisatracurium-Induced Neuromuscular Block	Interventional	Completed	Phase 4	3	48	NA	magnesium sulfate|lidocaine|cisatracurium	HR - M6 (Heart Rate in the Moment 6)
NCT02483611	7962737	4352620	Mean Difference (Final Values)	68.19	Standard Deviation	8.4	54	82	95	0.6817	ANOVA	19919585|22260297|22183158|22778886|9301400|19468625|12229137|21334502|22752440|23635996|17042843|7743572|156513|11506113|21574968|4315659|568429|2275325|19468561|25829048	Czarnetzki C, Lysakowski C, Elia N, Tramèr MR. Time course of rocuronium-induced neuromuscular block after pre-treatment with magnesium sulphate: a randomised study. Acta Anaesthesiol Scand. 2010 Mar;54(3):299-306. doi: 10.1111/j.1399-6576.2009.02160.x. Epub 2009 Nov 16.|Czarnetzki C, Lysakowski C, Elia N, Tramèr MR. Intravenous lidocaine has no impact on rocuronium-induced neuromuscular block. Randomised study. Acta Anaesthesiol Scand. 2012 Apr;56(4):474-81. doi: 10.1111/j.1399-6576.2011.02625.x. Epub 2012 Jan 19.|Hans GA, Bosenge B, Bonhomme VL, Brichant JF, Venneman IM, Hans PC. Intravenous magnesium re-establishes neuromuscular block after spontaneous recovery from an intubating dose of rocuronium: a randomised controlled trial. Eur J Anaesthesiol. 2012 Feb;29(2):95-9. doi: 10.1097/EJA.0b013e32834e13a6.|Kim SH, So KY, Jung KT. Effect of magnesium sulfate pretreatment on onset and recovery characteristics of cisatracurium. Korean J Anesthesiol. 2012 Jun;62(6):518-23. doi: 10.4097/kjae.2012.62.6.518. Epub 2012 Jun 19.|Kussman B, Shorten G, Uppington J, Comunale ME. Administration of magnesium sulphate before rocuronium: effects on speed of onset and duration of neuromuscular block. Br J Anaesth. 1997 Jul;79(1):122-4.|Cardoso LS, Martins CR, Tardelli MA. Effects of intravenous lidocaine on the pharmacodynamics of rocuronium. Rev Bras Anestesiol. 2005 Aug;55(4):371-80. English, Portuguese.|Nonaka A, Sugawara T, Suzuki S, Masamune T, Kumazawa T. [Pretreatment with lidocaine accelerates onset of vecuronium-induced neuromuscular blockade]. Masui. 2002 Aug;51(8):880-3. Japanese.|Vivancos GG, Klamt JG, Garcia LV. Effects of 2 mg.kg-¹ of intravenous lidocaine on the latency of two different doses of rocuronium and on the hemodynamic response to orotracheal intubation. Rev Bras Anestesiol. 2011 Jan-Feb;61(1):1-12. doi: 10.1016/S0034-7094(11)70001-0.|Ghodraty MR, Saif AA, Kholdebarin AR, Rokhtabnak F, Pournajafian AR, Nikzad-Jamnani AR, Shah A, Nader ND. The effects of magnesium sulfate on neuromuscular blockade by cisatracurium during induction of anesthesia. J Anesth. 2012 Dec;26(6):858-63. doi: 10.1007/s00540-012-1439-x. Epub 2012 Jul 3.|Rotava P, Cavalcanti IL, Barrucand L, Vane LA, Verçosa N. Effects of magnesium sulphate on the pharmacodynamics of rocuronium in patients aged 60 years and older: A randomised trial. Eur J Anaesthesiol. 2013 Oct;30(10):599-604. doi: 10.1097/EJA.0b013e328361d342.|Gupta K, Vohra V, Sood J. The role of magnesium as an adjuvant during general anaesthesia. Anaesthesia. 2006 Nov;61(11):1058-63.|McCoy EP, Connolly FM, Mirakhur RK, Loan PB, Paxton LD. Nondepolarizing neuromuscular blocking drugs and train-of-four fade. Can J Anaesth. 1995 Mar;42(3):213-6.|Viby-Mogensen J, Jørgensen BC, Ording H. Residual curarization in the recovery room. Anesthesiology. 1979 Jun;50(6):539-41.|Kopman AF, Kumar S, Klewicka MM, Neuman GG. The staircase phenomenon: implications for monitoring of neuromuscular transmission. Anesthesiology. 2001 Aug;95(2):403-7.|Staals LM, Driessen JJ, Van Egmond J, De Boer HD, Klimek M, Flockton EA, Snoeck MM. Train-of-four ratio recovery often precedes twitch recovery when neuromuscular block is reversed by sugammadex. Acta Anaesthesiol Scand. 2011 Jul;55(6):700-7. doi: 10.1111/j.1399-6576.2011.02448.x. Epub 2011 May 16.|Katz RL, Gissen AJ. Effects of intravenous and intra-arterial procaine and lidocaine on neuromuscular transmission in man. Acta Anaesthesiol Scand Suppl. 1969;36:103-13.|Matsuo S, Rao DB, Chaudry I, Foldes FF. Interaction of muscle relaxants and local anesthetics at the neuromuscular junction. Anesth Analg. 1978 Sep-Oct;57(5):580-7.|Toft P, Kirkegaard Nielsen H, Severinsen I, Helbo-Hansen HS. Effect of epidurally administered bupivacaine on atracurium-induced neuromuscular blockade. Acta Anaesthesiol Scand. 1990 Nov;34(8):649-52.|Loyola YC, Braga Ade F, Potério GM, Sousa SR, Fernandes SC, Braga FS. [Influence of lidocaine on the neuromuscular block produced by rocuronium: study in rat phrenic-diaphragmatic nerve preparation.]. Rev Bras Anestesiol. 2006 Apr;56(2):147-56. Portuguese.|Germano Filho PA, Cavalcanti IL, Barrucand L, Verçosa N. Effect of magnesium sulphate on sugammadex reversal time for neuromuscular blockade: a randomised controlled study. Anaesthesia. 2015 Aug;70(8):956-61. doi: 10.1111/anae.12987. Epub 2015 Apr 1.	Neuromuscular Block Magnesium Sulfate|Lidocaine|Isotonic Solution|Cisatracurium NA NA NA Drug|Drug|Drug|Drug All	Effects of Intravenous Lidocaine Associated With Magnesium Sulfate on the Cisatracurium-Induced Neuromuscular Block	Interventional	Completed	Phase 4	3	48	NA	magnesium sulfate|lidocaine|cisatracurium	HR - M6 (Heart Rate in the Moment 6)
NCT02483611	7962737	4352621	Mean Difference (Final Values)	66.5	Standard Deviation	10.11	53	92	95	0.6817	ANOVA	19919585|22260297|22183158|22778886|9301400|19468625|12229137|21334502|22752440|23635996|17042843|7743572|156513|11506113|21574968|4315659|568429|2275325|19468561|25829048	Czarnetzki C, Lysakowski C, Elia N, Tramèr MR. Time course of rocuronium-induced neuromuscular block after pre-treatment with magnesium sulphate: a randomised study. Acta Anaesthesiol Scand. 2010 Mar;54(3):299-306. doi: 10.1111/j.1399-6576.2009.02160.x. Epub 2009 Nov 16.|Czarnetzki C, Lysakowski C, Elia N, Tramèr MR. Intravenous lidocaine has no impact on rocuronium-induced neuromuscular block. Randomised study. Acta Anaesthesiol Scand. 2012 Apr;56(4):474-81. doi: 10.1111/j.1399-6576.2011.02625.x. Epub 2012 Jan 19.|Hans GA, Bosenge B, Bonhomme VL, Brichant JF, Venneman IM, Hans PC. Intravenous magnesium re-establishes neuromuscular block after spontaneous recovery from an intubating dose of rocuronium: a randomised controlled trial. Eur J Anaesthesiol. 2012 Feb;29(2):95-9. doi: 10.1097/EJA.0b013e32834e13a6.|Kim SH, So KY, Jung KT. Effect of magnesium sulfate pretreatment on onset and recovery characteristics of cisatracurium. Korean J Anesthesiol. 2012 Jun;62(6):518-23. doi: 10.4097/kjae.2012.62.6.518. Epub 2012 Jun 19.|Kussman B, Shorten G, Uppington J, Comunale ME. Administration of magnesium sulphate before rocuronium: effects on speed of onset and duration of neuromuscular block. Br J Anaesth. 1997 Jul;79(1):122-4.|Cardoso LS, Martins CR, Tardelli MA. Effects of intravenous lidocaine on the pharmacodynamics of rocuronium. Rev Bras Anestesiol. 2005 Aug;55(4):371-80. English, Portuguese.|Nonaka A, Sugawara T, Suzuki S, Masamune T, Kumazawa T. [Pretreatment with lidocaine accelerates onset of vecuronium-induced neuromuscular blockade]. Masui. 2002 Aug;51(8):880-3. Japanese.|Vivancos GG, Klamt JG, Garcia LV. Effects of 2 mg.kg-¹ of intravenous lidocaine on the latency of two different doses of rocuronium and on the hemodynamic response to orotracheal intubation. Rev Bras Anestesiol. 2011 Jan-Feb;61(1):1-12. doi: 10.1016/S0034-7094(11)70001-0.|Ghodraty MR, Saif AA, Kholdebarin AR, Rokhtabnak F, Pournajafian AR, Nikzad-Jamnani AR, Shah A, Nader ND. The effects of magnesium sulfate on neuromuscular blockade by cisatracurium during induction of anesthesia. J Anesth. 2012 Dec;26(6):858-63. doi: 10.1007/s00540-012-1439-x. Epub 2012 Jul 3.|Rotava P, Cavalcanti IL, Barrucand L, Vane LA, Verçosa N. Effects of magnesium sulphate on the pharmacodynamics of rocuronium in patients aged 60 years and older: A randomised trial. Eur J Anaesthesiol. 2013 Oct;30(10):599-604. doi: 10.1097/EJA.0b013e328361d342.|Gupta K, Vohra V, Sood J. The role of magnesium as an adjuvant during general anaesthesia. Anaesthesia. 2006 Nov;61(11):1058-63.|McCoy EP, Connolly FM, Mirakhur RK, Loan PB, Paxton LD. Nondepolarizing neuromuscular blocking drugs and train-of-four fade. Can J Anaesth. 1995 Mar;42(3):213-6.|Viby-Mogensen J, Jørgensen BC, Ording H. Residual curarization in the recovery room. Anesthesiology. 1979 Jun;50(6):539-41.|Kopman AF, Kumar S, Klewicka MM, Neuman GG. The staircase phenomenon: implications for monitoring of neuromuscular transmission. Anesthesiology. 2001 Aug;95(2):403-7.|Staals LM, Driessen JJ, Van Egmond J, De Boer HD, Klimek M, Flockton EA, Snoeck MM. Train-of-four ratio recovery often precedes twitch recovery when neuromuscular block is reversed by sugammadex. Acta Anaesthesiol Scand. 2011 Jul;55(6):700-7. doi: 10.1111/j.1399-6576.2011.02448.x. Epub 2011 May 16.|Katz RL, Gissen AJ. Effects of intravenous and intra-arterial procaine and lidocaine on neuromuscular transmission in man. Acta Anaesthesiol Scand Suppl. 1969;36:103-13.|Matsuo S, Rao DB, Chaudry I, Foldes FF. Interaction of muscle relaxants and local anesthetics at the neuromuscular junction. Anesth Analg. 1978 Sep-Oct;57(5):580-7.|Toft P, Kirkegaard Nielsen H, Severinsen I, Helbo-Hansen HS. Effect of epidurally administered bupivacaine on atracurium-induced neuromuscular blockade. Acta Anaesthesiol Scand. 1990 Nov;34(8):649-52.|Loyola YC, Braga Ade F, Potério GM, Sousa SR, Fernandes SC, Braga FS. [Influence of lidocaine on the neuromuscular block produced by rocuronium: study in rat phrenic-diaphragmatic nerve preparation.]. Rev Bras Anestesiol. 2006 Apr;56(2):147-56. Portuguese.|Germano Filho PA, Cavalcanti IL, Barrucand L, Verçosa N. Effect of magnesium sulphate on sugammadex reversal time for neuromuscular blockade: a randomised controlled study. Anaesthesia. 2015 Aug;70(8):956-61. doi: 10.1111/anae.12987. Epub 2015 Apr 1.	Neuromuscular Block Magnesium Sulfate|Lidocaine|Isotonic Solution|Cisatracurium NA NA NA Drug|Drug|Drug|Drug All	Effects of Intravenous Lidocaine Associated With Magnesium Sulfate on the Cisatracurium-Induced Neuromuscular Block	Interventional	Completed	Phase 4	3	48	NA	magnesium sulfate|lidocaine|cisatracurium	HR - M6 (Heart Rate in the Moment 6)
NCT02483611	7962738	4352622	Mean Difference (Final Values)	64.27	Standard Deviation	10.81	41	81	95	0.3423	ANOVA	19919585|22260297|22183158|22778886|9301400|19468625|12229137|21334502|22752440|23635996|17042843|7743572|156513|11506113|21574968|4315659|568429|2275325|19468561|25829048	Czarnetzki C, Lysakowski C, Elia N, Tramèr MR. Time course of rocuronium-induced neuromuscular block after pre-treatment with magnesium sulphate: a randomised study. Acta Anaesthesiol Scand. 2010 Mar;54(3):299-306. doi: 10.1111/j.1399-6576.2009.02160.x. Epub 2009 Nov 16.|Czarnetzki C, Lysakowski C, Elia N, Tramèr MR. Intravenous lidocaine has no impact on rocuronium-induced neuromuscular block. Randomised study. Acta Anaesthesiol Scand. 2012 Apr;56(4):474-81. doi: 10.1111/j.1399-6576.2011.02625.x. Epub 2012 Jan 19.|Hans GA, Bosenge B, Bonhomme VL, Brichant JF, Venneman IM, Hans PC. Intravenous magnesium re-establishes neuromuscular block after spontaneous recovery from an intubating dose of rocuronium: a randomised controlled trial. Eur J Anaesthesiol. 2012 Feb;29(2):95-9. doi: 10.1097/EJA.0b013e32834e13a6.|Kim SH, So KY, Jung KT. Effect of magnesium sulfate pretreatment on onset and recovery characteristics of cisatracurium. Korean J Anesthesiol. 2012 Jun;62(6):518-23. doi: 10.4097/kjae.2012.62.6.518. Epub 2012 Jun 19.|Kussman B, Shorten G, Uppington J, Comunale ME. Administration of magnesium sulphate before rocuronium: effects on speed of onset and duration of neuromuscular block. Br J Anaesth. 1997 Jul;79(1):122-4.|Cardoso LS, Martins CR, Tardelli MA. Effects of intravenous lidocaine on the pharmacodynamics of rocuronium. Rev Bras Anestesiol. 2005 Aug;55(4):371-80. English, Portuguese.|Nonaka A, Sugawara T, Suzuki S, Masamune T, Kumazawa T. [Pretreatment with lidocaine accelerates onset of vecuronium-induced neuromuscular blockade]. Masui. 2002 Aug;51(8):880-3. Japanese.|Vivancos GG, Klamt JG, Garcia LV. Effects of 2 mg.kg-¹ of intravenous lidocaine on the latency of two different doses of rocuronium and on the hemodynamic response to orotracheal intubation. Rev Bras Anestesiol. 2011 Jan-Feb;61(1):1-12. doi: 10.1016/S0034-7094(11)70001-0.|Ghodraty MR, Saif AA, Kholdebarin AR, Rokhtabnak F, Pournajafian AR, Nikzad-Jamnani AR, Shah A, Nader ND. The effects of magnesium sulfate on neuromuscular blockade by cisatracurium during induction of anesthesia. J Anesth. 2012 Dec;26(6):858-63. doi: 10.1007/s00540-012-1439-x. Epub 2012 Jul 3.|Rotava P, Cavalcanti IL, Barrucand L, Vane LA, Verçosa N. Effects of magnesium sulphate on the pharmacodynamics of rocuronium in patients aged 60 years and older: A randomised trial. Eur J Anaesthesiol. 2013 Oct;30(10):599-604. doi: 10.1097/EJA.0b013e328361d342.|Gupta K, Vohra V, Sood J. The role of magnesium as an adjuvant during general anaesthesia. Anaesthesia. 2006 Nov;61(11):1058-63.|McCoy EP, Connolly FM, Mirakhur RK, Loan PB, Paxton LD. Nondepolarizing neuromuscular blocking drugs and train-of-four fade. Can J Anaesth. 1995 Mar;42(3):213-6.|Viby-Mogensen J, Jørgensen BC, Ording H. Residual curarization in the recovery room. Anesthesiology. 1979 Jun;50(6):539-41.|Kopman AF, Kumar S, Klewicka MM, Neuman GG. The staircase phenomenon: implications for monitoring of neuromuscular transmission. Anesthesiology. 2001 Aug;95(2):403-7.|Staals LM, Driessen JJ, Van Egmond J, De Boer HD, Klimek M, Flockton EA, Snoeck MM. Train-of-four ratio recovery often precedes twitch recovery when neuromuscular block is reversed by sugammadex. Acta Anaesthesiol Scand. 2011 Jul;55(6):700-7. doi: 10.1111/j.1399-6576.2011.02448.x. Epub 2011 May 16.|Katz RL, Gissen AJ. Effects of intravenous and intra-arterial procaine and lidocaine on neuromuscular transmission in man. Acta Anaesthesiol Scand Suppl. 1969;36:103-13.|Matsuo S, Rao DB, Chaudry I, Foldes FF. Interaction of muscle relaxants and local anesthetics at the neuromuscular junction. Anesth Analg. 1978 Sep-Oct;57(5):580-7.|Toft P, Kirkegaard Nielsen H, Severinsen I, Helbo-Hansen HS. Effect of epidurally administered bupivacaine on atracurium-induced neuromuscular blockade. Acta Anaesthesiol Scand. 1990 Nov;34(8):649-52.|Loyola YC, Braga Ade F, Potério GM, Sousa SR, Fernandes SC, Braga FS. [Influence of lidocaine on the neuromuscular block produced by rocuronium: study in rat phrenic-diaphragmatic nerve preparation.]. Rev Bras Anestesiol. 2006 Apr;56(2):147-56. Portuguese.|Germano Filho PA, Cavalcanti IL, Barrucand L, Verçosa N. Effect of magnesium sulphate on sugammadex reversal time for neuromuscular blockade: a randomised controlled study. Anaesthesia. 2015 Aug;70(8):956-61. doi: 10.1111/anae.12987. Epub 2015 Apr 1.	Neuromuscular Block Magnesium Sulfate|Lidocaine|Isotonic Solution|Cisatracurium NA NA NA Drug|Drug|Drug|Drug All	Effects of Intravenous Lidocaine Associated With Magnesium Sulfate on the Cisatracurium-Induced Neuromuscular Block	Interventional	Completed	Phase 4	3	48	NA	magnesium sulfate|lidocaine|cisatracurium	HR - M5 (Heart Rate in the Moment 5)
NCT02483611	7962738	4352624	Mean Difference (Final Values)	67.56	Standard Deviation	10.05	56	92	95	0.3423	ANOVA	19919585|22260297|22183158|22778886|9301400|19468625|12229137|21334502|22752440|23635996|17042843|7743572|156513|11506113|21574968|4315659|568429|2275325|19468561|25829048	Czarnetzki C, Lysakowski C, Elia N, Tramèr MR. Time course of rocuronium-induced neuromuscular block after pre-treatment with magnesium sulphate: a randomised study. Acta Anaesthesiol Scand. 2010 Mar;54(3):299-306. doi: 10.1111/j.1399-6576.2009.02160.x. Epub 2009 Nov 16.|Czarnetzki C, Lysakowski C, Elia N, Tramèr MR. Intravenous lidocaine has no impact on rocuronium-induced neuromuscular block. Randomised study. Acta Anaesthesiol Scand. 2012 Apr;56(4):474-81. doi: 10.1111/j.1399-6576.2011.02625.x. Epub 2012 Jan 19.|Hans GA, Bosenge B, Bonhomme VL, Brichant JF, Venneman IM, Hans PC. Intravenous magnesium re-establishes neuromuscular block after spontaneous recovery from an intubating dose of rocuronium: a randomised controlled trial. Eur J Anaesthesiol. 2012 Feb;29(2):95-9. doi: 10.1097/EJA.0b013e32834e13a6.|Kim SH, So KY, Jung KT. Effect of magnesium sulfate pretreatment on onset and recovery characteristics of cisatracurium. Korean J Anesthesiol. 2012 Jun;62(6):518-23. doi: 10.4097/kjae.2012.62.6.518. Epub 2012 Jun 19.|Kussman B, Shorten G, Uppington J, Comunale ME. Administration of magnesium sulphate before rocuronium: effects on speed of onset and duration of neuromuscular block. Br J Anaesth. 1997 Jul;79(1):122-4.|Cardoso LS, Martins CR, Tardelli MA. Effects of intravenous lidocaine on the pharmacodynamics of rocuronium. Rev Bras Anestesiol. 2005 Aug;55(4):371-80. English, Portuguese.|Nonaka A, Sugawara T, Suzuki S, Masamune T, Kumazawa T. [Pretreatment with lidocaine accelerates onset of vecuronium-induced neuromuscular blockade]. Masui. 2002 Aug;51(8):880-3. Japanese.|Vivancos GG, Klamt JG, Garcia LV. Effects of 2 mg.kg-¹ of intravenous lidocaine on the latency of two different doses of rocuronium and on the hemodynamic response to orotracheal intubation. Rev Bras Anestesiol. 2011 Jan-Feb;61(1):1-12. doi: 10.1016/S0034-7094(11)70001-0.|Ghodraty MR, Saif AA, Kholdebarin AR, Rokhtabnak F, Pournajafian AR, Nikzad-Jamnani AR, Shah A, Nader ND. The effects of magnesium sulfate on neuromuscular blockade by cisatracurium during induction of anesthesia. J Anesth. 2012 Dec;26(6):858-63. doi: 10.1007/s00540-012-1439-x. Epub 2012 Jul 3.|Rotava P, Cavalcanti IL, Barrucand L, Vane LA, Verçosa N. Effects of magnesium sulphate on the pharmacodynamics of rocuronium in patients aged 60 years and older: A randomised trial. Eur J Anaesthesiol. 2013 Oct;30(10):599-604. doi: 10.1097/EJA.0b013e328361d342.|Gupta K, Vohra V, Sood J. The role of magnesium as an adjuvant during general anaesthesia. Anaesthesia. 2006 Nov;61(11):1058-63.|McCoy EP, Connolly FM, Mirakhur RK, Loan PB, Paxton LD. Nondepolarizing neuromuscular blocking drugs and train-of-four fade. Can J Anaesth. 1995 Mar;42(3):213-6.|Viby-Mogensen J, Jørgensen BC, Ording H. Residual curarization in the recovery room. Anesthesiology. 1979 Jun;50(6):539-41.|Kopman AF, Kumar S, Klewicka MM, Neuman GG. The staircase phenomenon: implications for monitoring of neuromuscular transmission. Anesthesiology. 2001 Aug;95(2):403-7.|Staals LM, Driessen JJ, Van Egmond J, De Boer HD, Klimek M, Flockton EA, Snoeck MM. Train-of-four ratio recovery often precedes twitch recovery when neuromuscular block is reversed by sugammadex. Acta Anaesthesiol Scand. 2011 Jul;55(6):700-7. doi: 10.1111/j.1399-6576.2011.02448.x. Epub 2011 May 16.|Katz RL, Gissen AJ. Effects of intravenous and intra-arterial procaine and lidocaine on neuromuscular transmission in man. Acta Anaesthesiol Scand Suppl. 1969;36:103-13.|Matsuo S, Rao DB, Chaudry I, Foldes FF. Interaction of muscle relaxants and local anesthetics at the neuromuscular junction. Anesth Analg. 1978 Sep-Oct;57(5):580-7.|Toft P, Kirkegaard Nielsen H, Severinsen I, Helbo-Hansen HS. Effect of epidurally administered bupivacaine on atracurium-induced neuromuscular blockade. Acta Anaesthesiol Scand. 1990 Nov;34(8):649-52.|Loyola YC, Braga Ade F, Potério GM, Sousa SR, Fernandes SC, Braga FS. [Influence of lidocaine on the neuromuscular block produced by rocuronium: study in rat phrenic-diaphragmatic nerve preparation.]. Rev Bras Anestesiol. 2006 Apr;56(2):147-56. Portuguese.|Germano Filho PA, Cavalcanti IL, Barrucand L, Verçosa N. Effect of magnesium sulphate on sugammadex reversal time for neuromuscular blockade: a randomised controlled study. Anaesthesia. 2015 Aug;70(8):956-61. doi: 10.1111/anae.12987. Epub 2015 Apr 1.	Neuromuscular Block Magnesium Sulfate|Lidocaine|Isotonic Solution|Cisatracurium NA NA NA Drug|Drug|Drug|Drug All	Effects of Intravenous Lidocaine Associated With Magnesium Sulfate on the Cisatracurium-Induced Neuromuscular Block	Interventional	Completed	Phase 4	3	48	NA	magnesium sulfate|lidocaine|cisatracurium	HR - M5 (Heart Rate in the Moment 5)
NCT02483611	7962738	4352623	Mean Difference (Final Values)	69.31	Standard Deviation	7.73	57	83	95	0.3423	ANOVA	19919585|22260297|22183158|22778886|9301400|19468625|12229137|21334502|22752440|23635996|17042843|7743572|156513|11506113|21574968|4315659|568429|2275325|19468561|25829048	Czarnetzki C, Lysakowski C, Elia N, Tramèr MR. Time course of rocuronium-induced neuromuscular block after pre-treatment with magnesium sulphate: a randomised study. Acta Anaesthesiol Scand. 2010 Mar;54(3):299-306. doi: 10.1111/j.1399-6576.2009.02160.x. Epub 2009 Nov 16.|Czarnetzki C, Lysakowski C, Elia N, Tramèr MR. Intravenous lidocaine has no impact on rocuronium-induced neuromuscular block. Randomised study. Acta Anaesthesiol Scand. 2012 Apr;56(4):474-81. doi: 10.1111/j.1399-6576.2011.02625.x. Epub 2012 Jan 19.|Hans GA, Bosenge B, Bonhomme VL, Brichant JF, Venneman IM, Hans PC. Intravenous magnesium re-establishes neuromuscular block after spontaneous recovery from an intubating dose of rocuronium: a randomised controlled trial. Eur J Anaesthesiol. 2012 Feb;29(2):95-9. doi: 10.1097/EJA.0b013e32834e13a6.|Kim SH, So KY, Jung KT. Effect of magnesium sulfate pretreatment on onset and recovery characteristics of cisatracurium. Korean J Anesthesiol. 2012 Jun;62(6):518-23. doi: 10.4097/kjae.2012.62.6.518. Epub 2012 Jun 19.|Kussman B, Shorten G, Uppington J, Comunale ME. Administration of magnesium sulphate before rocuronium: effects on speed of onset and duration of neuromuscular block. Br J Anaesth. 1997 Jul;79(1):122-4.|Cardoso LS, Martins CR, Tardelli MA. Effects of intravenous lidocaine on the pharmacodynamics of rocuronium. Rev Bras Anestesiol. 2005 Aug;55(4):371-80. English, Portuguese.|Nonaka A, Sugawara T, Suzuki S, Masamune T, Kumazawa T. [Pretreatment with lidocaine accelerates onset of vecuronium-induced neuromuscular blockade]. Masui. 2002 Aug;51(8):880-3. Japanese.|Vivancos GG, Klamt JG, Garcia LV. Effects of 2 mg.kg-¹ of intravenous lidocaine on the latency of two different doses of rocuronium and on the hemodynamic response to orotracheal intubation. Rev Bras Anestesiol. 2011 Jan-Feb;61(1):1-12. doi: 10.1016/S0034-7094(11)70001-0.|Ghodraty MR, Saif AA, Kholdebarin AR, Rokhtabnak F, Pournajafian AR, Nikzad-Jamnani AR, Shah A, Nader ND. The effects of magnesium sulfate on neuromuscular blockade by cisatracurium during induction of anesthesia. J Anesth. 2012 Dec;26(6):858-63. doi: 10.1007/s00540-012-1439-x. Epub 2012 Jul 3.|Rotava P, Cavalcanti IL, Barrucand L, Vane LA, Verçosa N. Effects of magnesium sulphate on the pharmacodynamics of rocuronium in patients aged 60 years and older: A randomised trial. Eur J Anaesthesiol. 2013 Oct;30(10):599-604. doi: 10.1097/EJA.0b013e328361d342.|Gupta K, Vohra V, Sood J. The role of magnesium as an adjuvant during general anaesthesia. Anaesthesia. 2006 Nov;61(11):1058-63.|McCoy EP, Connolly FM, Mirakhur RK, Loan PB, Paxton LD. Nondepolarizing neuromuscular blocking drugs and train-of-four fade. Can J Anaesth. 1995 Mar;42(3):213-6.|Viby-Mogensen J, Jørgensen BC, Ording H. Residual curarization in the recovery room. Anesthesiology. 1979 Jun;50(6):539-41.|Kopman AF, Kumar S, Klewicka MM, Neuman GG. The staircase phenomenon: implications for monitoring of neuromuscular transmission. Anesthesiology. 2001 Aug;95(2):403-7.|Staals LM, Driessen JJ, Van Egmond J, De Boer HD, Klimek M, Flockton EA, Snoeck MM. Train-of-four ratio recovery often precedes twitch recovery when neuromuscular block is reversed by sugammadex. Acta Anaesthesiol Scand. 2011 Jul;55(6):700-7. doi: 10.1111/j.1399-6576.2011.02448.x. Epub 2011 May 16.|Katz RL, Gissen AJ. Effects of intravenous and intra-arterial procaine and lidocaine on neuromuscular transmission in man. Acta Anaesthesiol Scand Suppl. 1969;36:103-13.|Matsuo S, Rao DB, Chaudry I, Foldes FF. Interaction of muscle relaxants and local anesthetics at the neuromuscular junction. Anesth Analg. 1978 Sep-Oct;57(5):580-7.|Toft P, Kirkegaard Nielsen H, Severinsen I, Helbo-Hansen HS. Effect of epidurally administered bupivacaine on atracurium-induced neuromuscular blockade. Acta Anaesthesiol Scand. 1990 Nov;34(8):649-52.|Loyola YC, Braga Ade F, Potério GM, Sousa SR, Fernandes SC, Braga FS. [Influence of lidocaine on the neuromuscular block produced by rocuronium: study in rat phrenic-diaphragmatic nerve preparation.]. Rev Bras Anestesiol. 2006 Apr;56(2):147-56. Portuguese.|Germano Filho PA, Cavalcanti IL, Barrucand L, Verçosa N. Effect of magnesium sulphate on sugammadex reversal time for neuromuscular blockade: a randomised controlled study. Anaesthesia. 2015 Aug;70(8):956-61. doi: 10.1111/anae.12987. Epub 2015 Apr 1.	Neuromuscular Block Magnesium Sulfate|Lidocaine|Isotonic Solution|Cisatracurium NA NA NA Drug|Drug|Drug|Drug All	Effects of Intravenous Lidocaine Associated With Magnesium Sulfate on the Cisatracurium-Induced Neuromuscular Block	Interventional	Completed	Phase 4	3	48	NA	magnesium sulfate|lidocaine|cisatracurium	HR - M5 (Heart Rate in the Moment 5)
NCT02483611	7962739	4352627	Mean Difference (Final Values)	71.94	Standard Deviation	10.87	57	93	95	0.1015	ANOVA	19919585|22260297|22183158|22778886|9301400|19468625|12229137|21334502|22752440|23635996|17042843|7743572|156513|11506113|21574968|4315659|568429|2275325|19468561|25829048	Czarnetzki C, Lysakowski C, Elia N, Tramèr MR. Time course of rocuronium-induced neuromuscular block after pre-treatment with magnesium sulphate: a randomised study. Acta Anaesthesiol Scand. 2010 Mar;54(3):299-306. doi: 10.1111/j.1399-6576.2009.02160.x. Epub 2009 Nov 16.|Czarnetzki C, Lysakowski C, Elia N, Tramèr MR. Intravenous lidocaine has no impact on rocuronium-induced neuromuscular block. Randomised study. Acta Anaesthesiol Scand. 2012 Apr;56(4):474-81. doi: 10.1111/j.1399-6576.2011.02625.x. Epub 2012 Jan 19.|Hans GA, Bosenge B, Bonhomme VL, Brichant JF, Venneman IM, Hans PC. Intravenous magnesium re-establishes neuromuscular block after spontaneous recovery from an intubating dose of rocuronium: a randomised controlled trial. Eur J Anaesthesiol. 2012 Feb;29(2):95-9. doi: 10.1097/EJA.0b013e32834e13a6.|Kim SH, So KY, Jung KT. Effect of magnesium sulfate pretreatment on onset and recovery characteristics of cisatracurium. Korean J Anesthesiol. 2012 Jun;62(6):518-23. doi: 10.4097/kjae.2012.62.6.518. Epub 2012 Jun 19.|Kussman B, Shorten G, Uppington J, Comunale ME. Administration of magnesium sulphate before rocuronium: effects on speed of onset and duration of neuromuscular block. Br J Anaesth. 1997 Jul;79(1):122-4.|Cardoso LS, Martins CR, Tardelli MA. Effects of intravenous lidocaine on the pharmacodynamics of rocuronium. Rev Bras Anestesiol. 2005 Aug;55(4):371-80. English, Portuguese.|Nonaka A, Sugawara T, Suzuki S, Masamune T, Kumazawa T. [Pretreatment with lidocaine accelerates onset of vecuronium-induced neuromuscular blockade]. Masui. 2002 Aug;51(8):880-3. Japanese.|Vivancos GG, Klamt JG, Garcia LV. Effects of 2 mg.kg-¹ of intravenous lidocaine on the latency of two different doses of rocuronium and on the hemodynamic response to orotracheal intubation. Rev Bras Anestesiol. 2011 Jan-Feb;61(1):1-12. doi: 10.1016/S0034-7094(11)70001-0.|Ghodraty MR, Saif AA, Kholdebarin AR, Rokhtabnak F, Pournajafian AR, Nikzad-Jamnani AR, Shah A, Nader ND. The effects of magnesium sulfate on neuromuscular blockade by cisatracurium during induction of anesthesia. J Anesth. 2012 Dec;26(6):858-63. doi: 10.1007/s00540-012-1439-x. Epub 2012 Jul 3.|Rotava P, Cavalcanti IL, Barrucand L, Vane LA, Verçosa N. Effects of magnesium sulphate on the pharmacodynamics of rocuronium in patients aged 60 years and older: A randomised trial. Eur J Anaesthesiol. 2013 Oct;30(10):599-604. doi: 10.1097/EJA.0b013e328361d342.|Gupta K, Vohra V, Sood J. The role of magnesium as an adjuvant during general anaesthesia. Anaesthesia. 2006 Nov;61(11):1058-63.|McCoy EP, Connolly FM, Mirakhur RK, Loan PB, Paxton LD. Nondepolarizing neuromuscular blocking drugs and train-of-four fade. Can J Anaesth. 1995 Mar;42(3):213-6.|Viby-Mogensen J, Jørgensen BC, Ording H. Residual curarization in the recovery room. Anesthesiology. 1979 Jun;50(6):539-41.|Kopman AF, Kumar S, Klewicka MM, Neuman GG. The staircase phenomenon: implications for monitoring of neuromuscular transmission. Anesthesiology. 2001 Aug;95(2):403-7.|Staals LM, Driessen JJ, Van Egmond J, De Boer HD, Klimek M, Flockton EA, Snoeck MM. Train-of-four ratio recovery often precedes twitch recovery when neuromuscular block is reversed by sugammadex. Acta Anaesthesiol Scand. 2011 Jul;55(6):700-7. doi: 10.1111/j.1399-6576.2011.02448.x. Epub 2011 May 16.|Katz RL, Gissen AJ. Effects of intravenous and intra-arterial procaine and lidocaine on neuromuscular transmission in man. Acta Anaesthesiol Scand Suppl. 1969;36:103-13.|Matsuo S, Rao DB, Chaudry I, Foldes FF. Interaction of muscle relaxants and local anesthetics at the neuromuscular junction. Anesth Analg. 1978 Sep-Oct;57(5):580-7.|Toft P, Kirkegaard Nielsen H, Severinsen I, Helbo-Hansen HS. Effect of epidurally administered bupivacaine on atracurium-induced neuromuscular blockade. Acta Anaesthesiol Scand. 1990 Nov;34(8):649-52.|Loyola YC, Braga Ade F, Potério GM, Sousa SR, Fernandes SC, Braga FS. [Influence of lidocaine on the neuromuscular block produced by rocuronium: study in rat phrenic-diaphragmatic nerve preparation.]. Rev Bras Anestesiol. 2006 Apr;56(2):147-56. Portuguese.|Germano Filho PA, Cavalcanti IL, Barrucand L, Verçosa N. Effect of magnesium sulphate on sugammadex reversal time for neuromuscular blockade: a randomised controlled study. Anaesthesia. 2015 Aug;70(8):956-61. doi: 10.1111/anae.12987. Epub 2015 Apr 1.	Neuromuscular Block Magnesium Sulfate|Lidocaine|Isotonic Solution|Cisatracurium NA NA NA Drug|Drug|Drug|Drug All	Effects of Intravenous Lidocaine Associated With Magnesium Sulfate on the Cisatracurium-Induced Neuromuscular Block	Interventional	Completed	Phase 4	3	48	NA	magnesium sulfate|lidocaine|cisatracurium	HR - M4 (Heart Rate in the Moment 4)
NCT02483611	7962739	4352625	Mean Difference (Final Values)	65.07	Standard Deviation	10.01	44	81	95	0.1015	ANOVA	19919585|22260297|22183158|22778886|9301400|19468625|12229137|21334502|22752440|23635996|17042843|7743572|156513|11506113|21574968|4315659|568429|2275325|19468561|25829048	Czarnetzki C, Lysakowski C, Elia N, Tramèr MR. Time course of rocuronium-induced neuromuscular block after pre-treatment with magnesium sulphate: a randomised study. Acta Anaesthesiol Scand. 2010 Mar;54(3):299-306. doi: 10.1111/j.1399-6576.2009.02160.x. Epub 2009 Nov 16.|Czarnetzki C, Lysakowski C, Elia N, Tramèr MR. Intravenous lidocaine has no impact on rocuronium-induced neuromuscular block. Randomised study. Acta Anaesthesiol Scand. 2012 Apr;56(4):474-81. doi: 10.1111/j.1399-6576.2011.02625.x. Epub 2012 Jan 19.|Hans GA, Bosenge B, Bonhomme VL, Brichant JF, Venneman IM, Hans PC. Intravenous magnesium re-establishes neuromuscular block after spontaneous recovery from an intubating dose of rocuronium: a randomised controlled trial. Eur J Anaesthesiol. 2012 Feb;29(2):95-9. doi: 10.1097/EJA.0b013e32834e13a6.|Kim SH, So KY, Jung KT. Effect of magnesium sulfate pretreatment on onset and recovery characteristics of cisatracurium. Korean J Anesthesiol. 2012 Jun;62(6):518-23. doi: 10.4097/kjae.2012.62.6.518. Epub 2012 Jun 19.|Kussman B, Shorten G, Uppington J, Comunale ME. Administration of magnesium sulphate before rocuronium: effects on speed of onset and duration of neuromuscular block. Br J Anaesth. 1997 Jul;79(1):122-4.|Cardoso LS, Martins CR, Tardelli MA. Effects of intravenous lidocaine on the pharmacodynamics of rocuronium. Rev Bras Anestesiol. 2005 Aug;55(4):371-80. English, Portuguese.|Nonaka A, Sugawara T, Suzuki S, Masamune T, Kumazawa T. [Pretreatment with lidocaine accelerates onset of vecuronium-induced neuromuscular blockade]. Masui. 2002 Aug;51(8):880-3. Japanese.|Vivancos GG, Klamt JG, Garcia LV. Effects of 2 mg.kg-¹ of intravenous lidocaine on the latency of two different doses of rocuronium and on the hemodynamic response to orotracheal intubation. Rev Bras Anestesiol. 2011 Jan-Feb;61(1):1-12. doi: 10.1016/S0034-7094(11)70001-0.|Ghodraty MR, Saif AA, Kholdebarin AR, Rokhtabnak F, Pournajafian AR, Nikzad-Jamnani AR, Shah A, Nader ND. The effects of magnesium sulfate on neuromuscular blockade by cisatracurium during induction of anesthesia. J Anesth. 2012 Dec;26(6):858-63. doi: 10.1007/s00540-012-1439-x. Epub 2012 Jul 3.|Rotava P, Cavalcanti IL, Barrucand L, Vane LA, Verçosa N. Effects of magnesium sulphate on the pharmacodynamics of rocuronium in patients aged 60 years and older: A randomised trial. Eur J Anaesthesiol. 2013 Oct;30(10):599-604. doi: 10.1097/EJA.0b013e328361d342.|Gupta K, Vohra V, Sood J. The role of magnesium as an adjuvant during general anaesthesia. Anaesthesia. 2006 Nov;61(11):1058-63.|McCoy EP, Connolly FM, Mirakhur RK, Loan PB, Paxton LD. Nondepolarizing neuromuscular blocking drugs and train-of-four fade. Can J Anaesth. 1995 Mar;42(3):213-6.|Viby-Mogensen J, Jørgensen BC, Ording H. Residual curarization in the recovery room. Anesthesiology. 1979 Jun;50(6):539-41.|Kopman AF, Kumar S, Klewicka MM, Neuman GG. The staircase phenomenon: implications for monitoring of neuromuscular transmission. Anesthesiology. 2001 Aug;95(2):403-7.|Staals LM, Driessen JJ, Van Egmond J, De Boer HD, Klimek M, Flockton EA, Snoeck MM. Train-of-four ratio recovery often precedes twitch recovery when neuromuscular block is reversed by sugammadex. Acta Anaesthesiol Scand. 2011 Jul;55(6):700-7. doi: 10.1111/j.1399-6576.2011.02448.x. Epub 2011 May 16.|Katz RL, Gissen AJ. Effects of intravenous and intra-arterial procaine and lidocaine on neuromuscular transmission in man. Acta Anaesthesiol Scand Suppl. 1969;36:103-13.|Matsuo S, Rao DB, Chaudry I, Foldes FF. Interaction of muscle relaxants and local anesthetics at the neuromuscular junction. Anesth Analg. 1978 Sep-Oct;57(5):580-7.|Toft P, Kirkegaard Nielsen H, Severinsen I, Helbo-Hansen HS. Effect of epidurally administered bupivacaine on atracurium-induced neuromuscular blockade. Acta Anaesthesiol Scand. 1990 Nov;34(8):649-52.|Loyola YC, Braga Ade F, Potério GM, Sousa SR, Fernandes SC, Braga FS. [Influence of lidocaine on the neuromuscular block produced by rocuronium: study in rat phrenic-diaphragmatic nerve preparation.]. Rev Bras Anestesiol. 2006 Apr;56(2):147-56. Portuguese.|Germano Filho PA, Cavalcanti IL, Barrucand L, Verçosa N. Effect of magnesium sulphate on sugammadex reversal time for neuromuscular blockade: a randomised controlled study. Anaesthesia. 2015 Aug;70(8):956-61. doi: 10.1111/anae.12987. Epub 2015 Apr 1.	Neuromuscular Block Magnesium Sulfate|Lidocaine|Isotonic Solution|Cisatracurium NA NA NA Drug|Drug|Drug|Drug All	Effects of Intravenous Lidocaine Associated With Magnesium Sulfate on the Cisatracurium-Induced Neuromuscular Block	Interventional	Completed	Phase 4	3	48	NA	magnesium sulfate|lidocaine|cisatracurium	HR - M4 (Heart Rate in the Moment 4)
NCT02483611	7962739	4352626	Mean Difference (Final Values)	72.25	Standard Deviation	9.78	52	89	95	0.1015	ANOVA	19919585|22260297|22183158|22778886|9301400|19468625|12229137|21334502|22752440|23635996|17042843|7743572|156513|11506113|21574968|4315659|568429|2275325|19468561|25829048	Czarnetzki C, Lysakowski C, Elia N, Tramèr MR. Time course of rocuronium-induced neuromuscular block after pre-treatment with magnesium sulphate: a randomised study. Acta Anaesthesiol Scand. 2010 Mar;54(3):299-306. doi: 10.1111/j.1399-6576.2009.02160.x. Epub 2009 Nov 16.|Czarnetzki C, Lysakowski C, Elia N, Tramèr MR. Intravenous lidocaine has no impact on rocuronium-induced neuromuscular block. Randomised study. Acta Anaesthesiol Scand. 2012 Apr;56(4):474-81. doi: 10.1111/j.1399-6576.2011.02625.x. Epub 2012 Jan 19.|Hans GA, Bosenge B, Bonhomme VL, Brichant JF, Venneman IM, Hans PC. Intravenous magnesium re-establishes neuromuscular block after spontaneous recovery from an intubating dose of rocuronium: a randomised controlled trial. Eur J Anaesthesiol. 2012 Feb;29(2):95-9. doi: 10.1097/EJA.0b013e32834e13a6.|Kim SH, So KY, Jung KT. Effect of magnesium sulfate pretreatment on onset and recovery characteristics of cisatracurium. Korean J Anesthesiol. 2012 Jun;62(6):518-23. doi: 10.4097/kjae.2012.62.6.518. Epub 2012 Jun 19.|Kussman B, Shorten G, Uppington J, Comunale ME. Administration of magnesium sulphate before rocuronium: effects on speed of onset and duration of neuromuscular block. Br J Anaesth. 1997 Jul;79(1):122-4.|Cardoso LS, Martins CR, Tardelli MA. Effects of intravenous lidocaine on the pharmacodynamics of rocuronium. Rev Bras Anestesiol. 2005 Aug;55(4):371-80. English, Portuguese.|Nonaka A, Sugawara T, Suzuki S, Masamune T, Kumazawa T. [Pretreatment with lidocaine accelerates onset of vecuronium-induced neuromuscular blockade]. Masui. 2002 Aug;51(8):880-3. Japanese.|Vivancos GG, Klamt JG, Garcia LV. Effects of 2 mg.kg-¹ of intravenous lidocaine on the latency of two different doses of rocuronium and on the hemodynamic response to orotracheal intubation. Rev Bras Anestesiol. 2011 Jan-Feb;61(1):1-12. doi: 10.1016/S0034-7094(11)70001-0.|Ghodraty MR, Saif AA, Kholdebarin AR, Rokhtabnak F, Pournajafian AR, Nikzad-Jamnani AR, Shah A, Nader ND. The effects of magnesium sulfate on neuromuscular blockade by cisatracurium during induction of anesthesia. J Anesth. 2012 Dec;26(6):858-63. doi: 10.1007/s00540-012-1439-x. Epub 2012 Jul 3.|Rotava P, Cavalcanti IL, Barrucand L, Vane LA, Verçosa N. Effects of magnesium sulphate on the pharmacodynamics of rocuronium in patients aged 60 years and older: A randomised trial. Eur J Anaesthesiol. 2013 Oct;30(10):599-604. doi: 10.1097/EJA.0b013e328361d342.|Gupta K, Vohra V, Sood J. The role of magnesium as an adjuvant during general anaesthesia. Anaesthesia. 2006 Nov;61(11):1058-63.|McCoy EP, Connolly FM, Mirakhur RK, Loan PB, Paxton LD. Nondepolarizing neuromuscular blocking drugs and train-of-four fade. Can J Anaesth. 1995 Mar;42(3):213-6.|Viby-Mogensen J, Jørgensen BC, Ording H. Residual curarization in the recovery room. Anesthesiology. 1979 Jun;50(6):539-41.|Kopman AF, Kumar S, Klewicka MM, Neuman GG. The staircase phenomenon: implications for monitoring of neuromuscular transmission. Anesthesiology. 2001 Aug;95(2):403-7.|Staals LM, Driessen JJ, Van Egmond J, De Boer HD, Klimek M, Flockton EA, Snoeck MM. Train-of-four ratio recovery often precedes twitch recovery when neuromuscular block is reversed by sugammadex. Acta Anaesthesiol Scand. 2011 Jul;55(6):700-7. doi: 10.1111/j.1399-6576.2011.02448.x. Epub 2011 May 16.|Katz RL, Gissen AJ. Effects of intravenous and intra-arterial procaine and lidocaine on neuromuscular transmission in man. Acta Anaesthesiol Scand Suppl. 1969;36:103-13.|Matsuo S, Rao DB, Chaudry I, Foldes FF. Interaction of muscle relaxants and local anesthetics at the neuromuscular junction. Anesth Analg. 1978 Sep-Oct;57(5):580-7.|Toft P, Kirkegaard Nielsen H, Severinsen I, Helbo-Hansen HS. Effect of epidurally administered bupivacaine on atracurium-induced neuromuscular blockade. Acta Anaesthesiol Scand. 1990 Nov;34(8):649-52.|Loyola YC, Braga Ade F, Potério GM, Sousa SR, Fernandes SC, Braga FS. [Influence of lidocaine on the neuromuscular block produced by rocuronium: study in rat phrenic-diaphragmatic nerve preparation.]. Rev Bras Anestesiol. 2006 Apr;56(2):147-56. Portuguese.|Germano Filho PA, Cavalcanti IL, Barrucand L, Verçosa N. Effect of magnesium sulphate on sugammadex reversal time for neuromuscular blockade: a randomised controlled study. Anaesthesia. 2015 Aug;70(8):956-61. doi: 10.1111/anae.12987. Epub 2015 Apr 1.	Neuromuscular Block Magnesium Sulfate|Lidocaine|Isotonic Solution|Cisatracurium NA NA NA Drug|Drug|Drug|Drug All	Effects of Intravenous Lidocaine Associated With Magnesium Sulfate on the Cisatracurium-Induced Neuromuscular Block	Interventional	Completed	Phase 4	3	48	NA	magnesium sulfate|lidocaine|cisatracurium	HR - M4 (Heart Rate in the Moment 4)
NCT02483611	7962740	4352629	Mean Difference (Final Values)	74.19	Standard Deviation	8.65	57	86	95	0.8067	ANOVA	19919585|22260297|22183158|22778886|9301400|19468625|12229137|21334502|22752440|23635996|17042843|7743572|156513|11506113|21574968|4315659|568429|2275325|19468561|25829048	Czarnetzki C, Lysakowski C, Elia N, Tramèr MR. Time course of rocuronium-induced neuromuscular block after pre-treatment with magnesium sulphate: a randomised study. Acta Anaesthesiol Scand. 2010 Mar;54(3):299-306. doi: 10.1111/j.1399-6576.2009.02160.x. Epub 2009 Nov 16.|Czarnetzki C, Lysakowski C, Elia N, Tramèr MR. Intravenous lidocaine has no impact on rocuronium-induced neuromuscular block. Randomised study. Acta Anaesthesiol Scand. 2012 Apr;56(4):474-81. doi: 10.1111/j.1399-6576.2011.02625.x. Epub 2012 Jan 19.|Hans GA, Bosenge B, Bonhomme VL, Brichant JF, Venneman IM, Hans PC. Intravenous magnesium re-establishes neuromuscular block after spontaneous recovery from an intubating dose of rocuronium: a randomised controlled trial. Eur J Anaesthesiol. 2012 Feb;29(2):95-9. doi: 10.1097/EJA.0b013e32834e13a6.|Kim SH, So KY, Jung KT. Effect of magnesium sulfate pretreatment on onset and recovery characteristics of cisatracurium. Korean J Anesthesiol. 2012 Jun;62(6):518-23. doi: 10.4097/kjae.2012.62.6.518. Epub 2012 Jun 19.|Kussman B, Shorten G, Uppington J, Comunale ME. Administration of magnesium sulphate before rocuronium: effects on speed of onset and duration of neuromuscular block. Br J Anaesth. 1997 Jul;79(1):122-4.|Cardoso LS, Martins CR, Tardelli MA. Effects of intravenous lidocaine on the pharmacodynamics of rocuronium. Rev Bras Anestesiol. 2005 Aug;55(4):371-80. English, Portuguese.|Nonaka A, Sugawara T, Suzuki S, Masamune T, Kumazawa T. [Pretreatment with lidocaine accelerates onset of vecuronium-induced neuromuscular blockade]. Masui. 2002 Aug;51(8):880-3. Japanese.|Vivancos GG, Klamt JG, Garcia LV. Effects of 2 mg.kg-¹ of intravenous lidocaine on the latency of two different doses of rocuronium and on the hemodynamic response to orotracheal intubation. Rev Bras Anestesiol. 2011 Jan-Feb;61(1):1-12. doi: 10.1016/S0034-7094(11)70001-0.|Ghodraty MR, Saif AA, Kholdebarin AR, Rokhtabnak F, Pournajafian AR, Nikzad-Jamnani AR, Shah A, Nader ND. The effects of magnesium sulfate on neuromuscular blockade by cisatracurium during induction of anesthesia. J Anesth. 2012 Dec;26(6):858-63. doi: 10.1007/s00540-012-1439-x. Epub 2012 Jul 3.|Rotava P, Cavalcanti IL, Barrucand L, Vane LA, Verçosa N. Effects of magnesium sulphate on the pharmacodynamics of rocuronium in patients aged 60 years and older: A randomised trial. Eur J Anaesthesiol. 2013 Oct;30(10):599-604. doi: 10.1097/EJA.0b013e328361d342.|Gupta K, Vohra V, Sood J. The role of magnesium as an adjuvant during general anaesthesia. Anaesthesia. 2006 Nov;61(11):1058-63.|McCoy EP, Connolly FM, Mirakhur RK, Loan PB, Paxton LD. Nondepolarizing neuromuscular blocking drugs and train-of-four fade. Can J Anaesth. 1995 Mar;42(3):213-6.|Viby-Mogensen J, Jørgensen BC, Ording H. Residual curarization in the recovery room. Anesthesiology. 1979 Jun;50(6):539-41.|Kopman AF, Kumar S, Klewicka MM, Neuman GG. The staircase phenomenon: implications for monitoring of neuromuscular transmission. Anesthesiology. 2001 Aug;95(2):403-7.|Staals LM, Driessen JJ, Van Egmond J, De Boer HD, Klimek M, Flockton EA, Snoeck MM. Train-of-four ratio recovery often precedes twitch recovery when neuromuscular block is reversed by sugammadex. Acta Anaesthesiol Scand. 2011 Jul;55(6):700-7. doi: 10.1111/j.1399-6576.2011.02448.x. Epub 2011 May 16.|Katz RL, Gissen AJ. Effects of intravenous and intra-arterial procaine and lidocaine on neuromuscular transmission in man. Acta Anaesthesiol Scand Suppl. 1969;36:103-13.|Matsuo S, Rao DB, Chaudry I, Foldes FF. Interaction of muscle relaxants and local anesthetics at the neuromuscular junction. Anesth Analg. 1978 Sep-Oct;57(5):580-7.|Toft P, Kirkegaard Nielsen H, Severinsen I, Helbo-Hansen HS. Effect of epidurally administered bupivacaine on atracurium-induced neuromuscular blockade. Acta Anaesthesiol Scand. 1990 Nov;34(8):649-52.|Loyola YC, Braga Ade F, Potério GM, Sousa SR, Fernandes SC, Braga FS. [Influence of lidocaine on the neuromuscular block produced by rocuronium: study in rat phrenic-diaphragmatic nerve preparation.]. Rev Bras Anestesiol. 2006 Apr;56(2):147-56. Portuguese.|Germano Filho PA, Cavalcanti IL, Barrucand L, Verçosa N. Effect of magnesium sulphate on sugammadex reversal time for neuromuscular blockade: a randomised controlled study. Anaesthesia. 2015 Aug;70(8):956-61. doi: 10.1111/anae.12987. Epub 2015 Apr 1.	Neuromuscular Block Magnesium Sulfate|Lidocaine|Isotonic Solution|Cisatracurium NA NA NA Drug|Drug|Drug|Drug All	Effects of Intravenous Lidocaine Associated With Magnesium Sulfate on the Cisatracurium-Induced Neuromuscular Block	Interventional	Completed	Phase 4	3	48	NA	magnesium sulfate|lidocaine|cisatracurium	HR - M3 (Heart Rate in the Moment 3)
NCT02483611	7962740	4352630	Mean Difference (Final Values)	72.94	Standard Deviation	10.96	58	92	95	0.8067	ANOVA	19919585|22260297|22183158|22778886|9301400|19468625|12229137|21334502|22752440|23635996|17042843|7743572|156513|11506113|21574968|4315659|568429|2275325|19468561|25829048	Czarnetzki C, Lysakowski C, Elia N, Tramèr MR. Time course of rocuronium-induced neuromuscular block after pre-treatment with magnesium sulphate: a randomised study. Acta Anaesthesiol Scand. 2010 Mar;54(3):299-306. doi: 10.1111/j.1399-6576.2009.02160.x. Epub 2009 Nov 16.|Czarnetzki C, Lysakowski C, Elia N, Tramèr MR. Intravenous lidocaine has no impact on rocuronium-induced neuromuscular block. Randomised study. Acta Anaesthesiol Scand. 2012 Apr;56(4):474-81. doi: 10.1111/j.1399-6576.2011.02625.x. Epub 2012 Jan 19.|Hans GA, Bosenge B, Bonhomme VL, Brichant JF, Venneman IM, Hans PC. Intravenous magnesium re-establishes neuromuscular block after spontaneous recovery from an intubating dose of rocuronium: a randomised controlled trial. Eur J Anaesthesiol. 2012 Feb;29(2):95-9. doi: 10.1097/EJA.0b013e32834e13a6.|Kim SH, So KY, Jung KT. Effect of magnesium sulfate pretreatment on onset and recovery characteristics of cisatracurium. Korean J Anesthesiol. 2012 Jun;62(6):518-23. doi: 10.4097/kjae.2012.62.6.518. Epub 2012 Jun 19.|Kussman B, Shorten G, Uppington J, Comunale ME. Administration of magnesium sulphate before rocuronium: effects on speed of onset and duration of neuromuscular block. Br J Anaesth. 1997 Jul;79(1):122-4.|Cardoso LS, Martins CR, Tardelli MA. Effects of intravenous lidocaine on the pharmacodynamics of rocuronium. Rev Bras Anestesiol. 2005 Aug;55(4):371-80. English, Portuguese.|Nonaka A, Sugawara T, Suzuki S, Masamune T, Kumazawa T. [Pretreatment with lidocaine accelerates onset of vecuronium-induced neuromuscular blockade]. Masui. 2002 Aug;51(8):880-3. Japanese.|Vivancos GG, Klamt JG, Garcia LV. Effects of 2 mg.kg-¹ of intravenous lidocaine on the latency of two different doses of rocuronium and on the hemodynamic response to orotracheal intubation. Rev Bras Anestesiol. 2011 Jan-Feb;61(1):1-12. doi: 10.1016/S0034-7094(11)70001-0.|Ghodraty MR, Saif AA, Kholdebarin AR, Rokhtabnak F, Pournajafian AR, Nikzad-Jamnani AR, Shah A, Nader ND. The effects of magnesium sulfate on neuromuscular blockade by cisatracurium during induction of anesthesia. J Anesth. 2012 Dec;26(6):858-63. doi: 10.1007/s00540-012-1439-x. Epub 2012 Jul 3.|Rotava P, Cavalcanti IL, Barrucand L, Vane LA, Verçosa N. Effects of magnesium sulphate on the pharmacodynamics of rocuronium in patients aged 60 years and older: A randomised trial. Eur J Anaesthesiol. 2013 Oct;30(10):599-604. doi: 10.1097/EJA.0b013e328361d342.|Gupta K, Vohra V, Sood J. The role of magnesium as an adjuvant during general anaesthesia. Anaesthesia. 2006 Nov;61(11):1058-63.|McCoy EP, Connolly FM, Mirakhur RK, Loan PB, Paxton LD. Nondepolarizing neuromuscular blocking drugs and train-of-four fade. Can J Anaesth. 1995 Mar;42(3):213-6.|Viby-Mogensen J, Jørgensen BC, Ording H. Residual curarization in the recovery room. Anesthesiology. 1979 Jun;50(6):539-41.|Kopman AF, Kumar S, Klewicka MM, Neuman GG. The staircase phenomenon: implications for monitoring of neuromuscular transmission. Anesthesiology. 2001 Aug;95(2):403-7.|Staals LM, Driessen JJ, Van Egmond J, De Boer HD, Klimek M, Flockton EA, Snoeck MM. Train-of-four ratio recovery often precedes twitch recovery when neuromuscular block is reversed by sugammadex. Acta Anaesthesiol Scand. 2011 Jul;55(6):700-7. doi: 10.1111/j.1399-6576.2011.02448.x. Epub 2011 May 16.|Katz RL, Gissen AJ. Effects of intravenous and intra-arterial procaine and lidocaine on neuromuscular transmission in man. Acta Anaesthesiol Scand Suppl. 1969;36:103-13.|Matsuo S, Rao DB, Chaudry I, Foldes FF. Interaction of muscle relaxants and local anesthetics at the neuromuscular junction. Anesth Analg. 1978 Sep-Oct;57(5):580-7.|Toft P, Kirkegaard Nielsen H, Severinsen I, Helbo-Hansen HS. Effect of epidurally administered bupivacaine on atracurium-induced neuromuscular blockade. Acta Anaesthesiol Scand. 1990 Nov;34(8):649-52.|Loyola YC, Braga Ade F, Potério GM, Sousa SR, Fernandes SC, Braga FS. [Influence of lidocaine on the neuromuscular block produced by rocuronium: study in rat phrenic-diaphragmatic nerve preparation.]. Rev Bras Anestesiol. 2006 Apr;56(2):147-56. Portuguese.|Germano Filho PA, Cavalcanti IL, Barrucand L, Verçosa N. Effect of magnesium sulphate on sugammadex reversal time for neuromuscular blockade: a randomised controlled study. Anaesthesia. 2015 Aug;70(8):956-61. doi: 10.1111/anae.12987. Epub 2015 Apr 1.	Neuromuscular Block Magnesium Sulfate|Lidocaine|Isotonic Solution|Cisatracurium NA NA NA Drug|Drug|Drug|Drug All	Effects of Intravenous Lidocaine Associated With Magnesium Sulfate on the Cisatracurium-Induced Neuromuscular Block	Interventional	Completed	Phase 4	3	48	NA	magnesium sulfate|lidocaine|cisatracurium	HR - M3 (Heart Rate in the Moment 3)
NCT02483611	7962740	4352628	Mean Difference (Final Values)	75.4	Standard Deviation	11.54	53	90	95	0.8067	ANOVA	19919585|22260297|22183158|22778886|9301400|19468625|12229137|21334502|22752440|23635996|17042843|7743572|156513|11506113|21574968|4315659|568429|2275325|19468561|25829048	Czarnetzki C, Lysakowski C, Elia N, Tramèr MR. Time course of rocuronium-induced neuromuscular block after pre-treatment with magnesium sulphate: a randomised study. Acta Anaesthesiol Scand. 2010 Mar;54(3):299-306. doi: 10.1111/j.1399-6576.2009.02160.x. Epub 2009 Nov 16.|Czarnetzki C, Lysakowski C, Elia N, Tramèr MR. Intravenous lidocaine has no impact on rocuronium-induced neuromuscular block. Randomised study. Acta Anaesthesiol Scand. 2012 Apr;56(4):474-81. doi: 10.1111/j.1399-6576.2011.02625.x. Epub 2012 Jan 19.|Hans GA, Bosenge B, Bonhomme VL, Brichant JF, Venneman IM, Hans PC. Intravenous magnesium re-establishes neuromuscular block after spontaneous recovery from an intubating dose of rocuronium: a randomised controlled trial. Eur J Anaesthesiol. 2012 Feb;29(2):95-9. doi: 10.1097/EJA.0b013e32834e13a6.|Kim SH, So KY, Jung KT. Effect of magnesium sulfate pretreatment on onset and recovery characteristics of cisatracurium. Korean J Anesthesiol. 2012 Jun;62(6):518-23. doi: 10.4097/kjae.2012.62.6.518. Epub 2012 Jun 19.|Kussman B, Shorten G, Uppington J, Comunale ME. Administration of magnesium sulphate before rocuronium: effects on speed of onset and duration of neuromuscular block. Br J Anaesth. 1997 Jul;79(1):122-4.|Cardoso LS, Martins CR, Tardelli MA. Effects of intravenous lidocaine on the pharmacodynamics of rocuronium. Rev Bras Anestesiol. 2005 Aug;55(4):371-80. English, Portuguese.|Nonaka A, Sugawara T, Suzuki S, Masamune T, Kumazawa T. [Pretreatment with lidocaine accelerates onset of vecuronium-induced neuromuscular blockade]. Masui. 2002 Aug;51(8):880-3. Japanese.|Vivancos GG, Klamt JG, Garcia LV. Effects of 2 mg.kg-¹ of intravenous lidocaine on the latency of two different doses of rocuronium and on the hemodynamic response to orotracheal intubation. Rev Bras Anestesiol. 2011 Jan-Feb;61(1):1-12. doi: 10.1016/S0034-7094(11)70001-0.|Ghodraty MR, Saif AA, Kholdebarin AR, Rokhtabnak F, Pournajafian AR, Nikzad-Jamnani AR, Shah A, Nader ND. The effects of magnesium sulfate on neuromuscular blockade by cisatracurium during induction of anesthesia. J Anesth. 2012 Dec;26(6):858-63. doi: 10.1007/s00540-012-1439-x. Epub 2012 Jul 3.|Rotava P, Cavalcanti IL, Barrucand L, Vane LA, Verçosa N. Effects of magnesium sulphate on the pharmacodynamics of rocuronium in patients aged 60 years and older: A randomised trial. Eur J Anaesthesiol. 2013 Oct;30(10):599-604. doi: 10.1097/EJA.0b013e328361d342.|Gupta K, Vohra V, Sood J. The role of magnesium as an adjuvant during general anaesthesia. Anaesthesia. 2006 Nov;61(11):1058-63.|McCoy EP, Connolly FM, Mirakhur RK, Loan PB, Paxton LD. Nondepolarizing neuromuscular blocking drugs and train-of-four fade. Can J Anaesth. 1995 Mar;42(3):213-6.|Viby-Mogensen J, Jørgensen BC, Ording H. Residual curarization in the recovery room. Anesthesiology. 1979 Jun;50(6):539-41.|Kopman AF, Kumar S, Klewicka MM, Neuman GG. The staircase phenomenon: implications for monitoring of neuromuscular transmission. Anesthesiology. 2001 Aug;95(2):403-7.|Staals LM, Driessen JJ, Van Egmond J, De Boer HD, Klimek M, Flockton EA, Snoeck MM. Train-of-four ratio recovery often precedes twitch recovery when neuromuscular block is reversed by sugammadex. Acta Anaesthesiol Scand. 2011 Jul;55(6):700-7. doi: 10.1111/j.1399-6576.2011.02448.x. Epub 2011 May 16.|Katz RL, Gissen AJ. Effects of intravenous and intra-arterial procaine and lidocaine on neuromuscular transmission in man. Acta Anaesthesiol Scand Suppl. 1969;36:103-13.|Matsuo S, Rao DB, Chaudry I, Foldes FF. Interaction of muscle relaxants and local anesthetics at the neuromuscular junction. Anesth Analg. 1978 Sep-Oct;57(5):580-7.|Toft P, Kirkegaard Nielsen H, Severinsen I, Helbo-Hansen HS. Effect of epidurally administered bupivacaine on atracurium-induced neuromuscular blockade. Acta Anaesthesiol Scand. 1990 Nov;34(8):649-52.|Loyola YC, Braga Ade F, Potério GM, Sousa SR, Fernandes SC, Braga FS. [Influence of lidocaine on the neuromuscular block produced by rocuronium: study in rat phrenic-diaphragmatic nerve preparation.]. Rev Bras Anestesiol. 2006 Apr;56(2):147-56. Portuguese.|Germano Filho PA, Cavalcanti IL, Barrucand L, Verçosa N. Effect of magnesium sulphate on sugammadex reversal time for neuromuscular blockade: a randomised controlled study. Anaesthesia. 2015 Aug;70(8):956-61. doi: 10.1111/anae.12987. Epub 2015 Apr 1.	Neuromuscular Block Magnesium Sulfate|Lidocaine|Isotonic Solution|Cisatracurium NA NA NA Drug|Drug|Drug|Drug All	Effects of Intravenous Lidocaine Associated With Magnesium Sulfate on the Cisatracurium-Induced Neuromuscular Block	Interventional	Completed	Phase 4	3	48	NA	magnesium sulfate|lidocaine|cisatracurium	HR - M3 (Heart Rate in the Moment 3)
NCT02483611	7962741	4352631	Mean Difference (Final Values)	75.4	Standard Deviation	11.54	53	90	95	0.9167	ANOVA	19919585|22260297|22183158|22778886|9301400|19468625|12229137|21334502|22752440|23635996|17042843|7743572|156513|11506113|21574968|4315659|568429|2275325|19468561|25829048	Czarnetzki C, Lysakowski C, Elia N, Tramèr MR. Time course of rocuronium-induced neuromuscular block after pre-treatment with magnesium sulphate: a randomised study. Acta Anaesthesiol Scand. 2010 Mar;54(3):299-306. doi: 10.1111/j.1399-6576.2009.02160.x. Epub 2009 Nov 16.|Czarnetzki C, Lysakowski C, Elia N, Tramèr MR. Intravenous lidocaine has no impact on rocuronium-induced neuromuscular block. Randomised study. Acta Anaesthesiol Scand. 2012 Apr;56(4):474-81. doi: 10.1111/j.1399-6576.2011.02625.x. Epub 2012 Jan 19.|Hans GA, Bosenge B, Bonhomme VL, Brichant JF, Venneman IM, Hans PC. Intravenous magnesium re-establishes neuromuscular block after spontaneous recovery from an intubating dose of rocuronium: a randomised controlled trial. Eur J Anaesthesiol. 2012 Feb;29(2):95-9. doi: 10.1097/EJA.0b013e32834e13a6.|Kim SH, So KY, Jung KT. Effect of magnesium sulfate pretreatment on onset and recovery characteristics of cisatracurium. Korean J Anesthesiol. 2012 Jun;62(6):518-23. doi: 10.4097/kjae.2012.62.6.518. Epub 2012 Jun 19.|Kussman B, Shorten G, Uppington J, Comunale ME. Administration of magnesium sulphate before rocuronium: effects on speed of onset and duration of neuromuscular block. Br J Anaesth. 1997 Jul;79(1):122-4.|Cardoso LS, Martins CR, Tardelli MA. Effects of intravenous lidocaine on the pharmacodynamics of rocuronium. Rev Bras Anestesiol. 2005 Aug;55(4):371-80. English, Portuguese.|Nonaka A, Sugawara T, Suzuki S, Masamune T, Kumazawa T. [Pretreatment with lidocaine accelerates onset of vecuronium-induced neuromuscular blockade]. Masui. 2002 Aug;51(8):880-3. Japanese.|Vivancos GG, Klamt JG, Garcia LV. Effects of 2 mg.kg-¹ of intravenous lidocaine on the latency of two different doses of rocuronium and on the hemodynamic response to orotracheal intubation. Rev Bras Anestesiol. 2011 Jan-Feb;61(1):1-12. doi: 10.1016/S0034-7094(11)70001-0.|Ghodraty MR, Saif AA, Kholdebarin AR, Rokhtabnak F, Pournajafian AR, Nikzad-Jamnani AR, Shah A, Nader ND. The effects of magnesium sulfate on neuromuscular blockade by cisatracurium during induction of anesthesia. J Anesth. 2012 Dec;26(6):858-63. doi: 10.1007/s00540-012-1439-x. Epub 2012 Jul 3.|Rotava P, Cavalcanti IL, Barrucand L, Vane LA, Verçosa N. Effects of magnesium sulphate on the pharmacodynamics of rocuronium in patients aged 60 years and older: A randomised trial. Eur J Anaesthesiol. 2013 Oct;30(10):599-604. doi: 10.1097/EJA.0b013e328361d342.|Gupta K, Vohra V, Sood J. The role of magnesium as an adjuvant during general anaesthesia. Anaesthesia. 2006 Nov;61(11):1058-63.|McCoy EP, Connolly FM, Mirakhur RK, Loan PB, Paxton LD. Nondepolarizing neuromuscular blocking drugs and train-of-four fade. Can J Anaesth. 1995 Mar;42(3):213-6.|Viby-Mogensen J, Jørgensen BC, Ording H. Residual curarization in the recovery room. Anesthesiology. 1979 Jun;50(6):539-41.|Kopman AF, Kumar S, Klewicka MM, Neuman GG. The staircase phenomenon: implications for monitoring of neuromuscular transmission. Anesthesiology. 2001 Aug;95(2):403-7.|Staals LM, Driessen JJ, Van Egmond J, De Boer HD, Klimek M, Flockton EA, Snoeck MM. Train-of-four ratio recovery often precedes twitch recovery when neuromuscular block is reversed by sugammadex. Acta Anaesthesiol Scand. 2011 Jul;55(6):700-7. doi: 10.1111/j.1399-6576.2011.02448.x. Epub 2011 May 16.|Katz RL, Gissen AJ. Effects of intravenous and intra-arterial procaine and lidocaine on neuromuscular transmission in man. Acta Anaesthesiol Scand Suppl. 1969;36:103-13.|Matsuo S, Rao DB, Chaudry I, Foldes FF. Interaction of muscle relaxants and local anesthetics at the neuromuscular junction. Anesth Analg. 1978 Sep-Oct;57(5):580-7.|Toft P, Kirkegaard Nielsen H, Severinsen I, Helbo-Hansen HS. Effect of epidurally administered bupivacaine on atracurium-induced neuromuscular blockade. Acta Anaesthesiol Scand. 1990 Nov;34(8):649-52.|Loyola YC, Braga Ade F, Potério GM, Sousa SR, Fernandes SC, Braga FS. [Influence of lidocaine on the neuromuscular block produced by rocuronium: study in rat phrenic-diaphragmatic nerve preparation.]. Rev Bras Anestesiol. 2006 Apr;56(2):147-56. Portuguese.|Germano Filho PA, Cavalcanti IL, Barrucand L, Verçosa N. Effect of magnesium sulphate on sugammadex reversal time for neuromuscular blockade: a randomised controlled study. Anaesthesia. 2015 Aug;70(8):956-61. doi: 10.1111/anae.12987. Epub 2015 Apr 1.	Neuromuscular Block Magnesium Sulfate|Lidocaine|Isotonic Solution|Cisatracurium NA NA NA Drug|Drug|Drug|Drug All	Effects of Intravenous Lidocaine Associated With Magnesium Sulfate on the Cisatracurium-Induced Neuromuscular Block	Interventional	Completed	Phase 4	3	48	NA	magnesium sulfate|lidocaine|cisatracurium	HR - M2 (Heart Rate in the Moment 2)
NCT02483611	7962741	4352633	Mean Difference (Final Values)	74.69	Standard Deviation	11.76	57	99	95	0.9167	ANOVA	19919585|22260297|22183158|22778886|9301400|19468625|12229137|21334502|22752440|23635996|17042843|7743572|156513|11506113|21574968|4315659|568429|2275325|19468561|25829048	Czarnetzki C, Lysakowski C, Elia N, Tramèr MR. Time course of rocuronium-induced neuromuscular block after pre-treatment with magnesium sulphate: a randomised study. Acta Anaesthesiol Scand. 2010 Mar;54(3):299-306. doi: 10.1111/j.1399-6576.2009.02160.x. Epub 2009 Nov 16.|Czarnetzki C, Lysakowski C, Elia N, Tramèr MR. Intravenous lidocaine has no impact on rocuronium-induced neuromuscular block. Randomised study. Acta Anaesthesiol Scand. 2012 Apr;56(4):474-81. doi: 10.1111/j.1399-6576.2011.02625.x. Epub 2012 Jan 19.|Hans GA, Bosenge B, Bonhomme VL, Brichant JF, Venneman IM, Hans PC. Intravenous magnesium re-establishes neuromuscular block after spontaneous recovery from an intubating dose of rocuronium: a randomised controlled trial. Eur J Anaesthesiol. 2012 Feb;29(2):95-9. doi: 10.1097/EJA.0b013e32834e13a6.|Kim SH, So KY, Jung KT. Effect of magnesium sulfate pretreatment on onset and recovery characteristics of cisatracurium. Korean J Anesthesiol. 2012 Jun;62(6):518-23. doi: 10.4097/kjae.2012.62.6.518. Epub 2012 Jun 19.|Kussman B, Shorten G, Uppington J, Comunale ME. Administration of magnesium sulphate before rocuronium: effects on speed of onset and duration of neuromuscular block. Br J Anaesth. 1997 Jul;79(1):122-4.|Cardoso LS, Martins CR, Tardelli MA. Effects of intravenous lidocaine on the pharmacodynamics of rocuronium. Rev Bras Anestesiol. 2005 Aug;55(4):371-80. English, Portuguese.|Nonaka A, Sugawara T, Suzuki S, Masamune T, Kumazawa T. [Pretreatment with lidocaine accelerates onset of vecuronium-induced neuromuscular blockade]. Masui. 2002 Aug;51(8):880-3. Japanese.|Vivancos GG, Klamt JG, Garcia LV. Effects of 2 mg.kg-¹ of intravenous lidocaine on the latency of two different doses of rocuronium and on the hemodynamic response to orotracheal intubation. Rev Bras Anestesiol. 2011 Jan-Feb;61(1):1-12. doi: 10.1016/S0034-7094(11)70001-0.|Ghodraty MR, Saif AA, Kholdebarin AR, Rokhtabnak F, Pournajafian AR, Nikzad-Jamnani AR, Shah A, Nader ND. The effects of magnesium sulfate on neuromuscular blockade by cisatracurium during induction of anesthesia. J Anesth. 2012 Dec;26(6):858-63. doi: 10.1007/s00540-012-1439-x. Epub 2012 Jul 3.|Rotava P, Cavalcanti IL, Barrucand L, Vane LA, Verçosa N. Effects of magnesium sulphate on the pharmacodynamics of rocuronium in patients aged 60 years and older: A randomised trial. Eur J Anaesthesiol. 2013 Oct;30(10):599-604. doi: 10.1097/EJA.0b013e328361d342.|Gupta K, Vohra V, Sood J. The role of magnesium as an adjuvant during general anaesthesia. Anaesthesia. 2006 Nov;61(11):1058-63.|McCoy EP, Connolly FM, Mirakhur RK, Loan PB, Paxton LD. Nondepolarizing neuromuscular blocking drugs and train-of-four fade. Can J Anaesth. 1995 Mar;42(3):213-6.|Viby-Mogensen J, Jørgensen BC, Ording H. Residual curarization in the recovery room. Anesthesiology. 1979 Jun;50(6):539-41.|Kopman AF, Kumar S, Klewicka MM, Neuman GG. The staircase phenomenon: implications for monitoring of neuromuscular transmission. Anesthesiology. 2001 Aug;95(2):403-7.|Staals LM, Driessen JJ, Van Egmond J, De Boer HD, Klimek M, Flockton EA, Snoeck MM. Train-of-four ratio recovery often precedes twitch recovery when neuromuscular block is reversed by sugammadex. Acta Anaesthesiol Scand. 2011 Jul;55(6):700-7. doi: 10.1111/j.1399-6576.2011.02448.x. Epub 2011 May 16.|Katz RL, Gissen AJ. Effects of intravenous and intra-arterial procaine and lidocaine on neuromuscular transmission in man. Acta Anaesthesiol Scand Suppl. 1969;36:103-13.|Matsuo S, Rao DB, Chaudry I, Foldes FF. Interaction of muscle relaxants and local anesthetics at the neuromuscular junction. Anesth Analg. 1978 Sep-Oct;57(5):580-7.|Toft P, Kirkegaard Nielsen H, Severinsen I, Helbo-Hansen HS. Effect of epidurally administered bupivacaine on atracurium-induced neuromuscular blockade. Acta Anaesthesiol Scand. 1990 Nov;34(8):649-52.|Loyola YC, Braga Ade F, Potério GM, Sousa SR, Fernandes SC, Braga FS. [Influence of lidocaine on the neuromuscular block produced by rocuronium: study in rat phrenic-diaphragmatic nerve preparation.]. Rev Bras Anestesiol. 2006 Apr;56(2):147-56. Portuguese.|Germano Filho PA, Cavalcanti IL, Barrucand L, Verçosa N. Effect of magnesium sulphate on sugammadex reversal time for neuromuscular blockade: a randomised controlled study. Anaesthesia. 2015 Aug;70(8):956-61. doi: 10.1111/anae.12987. Epub 2015 Apr 1.	Neuromuscular Block Magnesium Sulfate|Lidocaine|Isotonic Solution|Cisatracurium NA NA NA Drug|Drug|Drug|Drug All	Effects of Intravenous Lidocaine Associated With Magnesium Sulfate on the Cisatracurium-Induced Neuromuscular Block	Interventional	Completed	Phase 4	3	48	NA	magnesium sulfate|lidocaine|cisatracurium	HR - M2 (Heart Rate in the Moment 2)
NCT02483611	7962741	4352632	Mean Difference (Final Values)	73.69	Standard Deviation	11.18	51	96	95	0.9167	ANOVA	19919585|22260297|22183158|22778886|9301400|19468625|12229137|21334502|22752440|23635996|17042843|7743572|156513|11506113|21574968|4315659|568429|2275325|19468561|25829048	Czarnetzki C, Lysakowski C, Elia N, Tramèr MR. Time course of rocuronium-induced neuromuscular block after pre-treatment with magnesium sulphate: a randomised study. Acta Anaesthesiol Scand. 2010 Mar;54(3):299-306. doi: 10.1111/j.1399-6576.2009.02160.x. Epub 2009 Nov 16.|Czarnetzki C, Lysakowski C, Elia N, Tramèr MR. Intravenous lidocaine has no impact on rocuronium-induced neuromuscular block. Randomised study. Acta Anaesthesiol Scand. 2012 Apr;56(4):474-81. doi: 10.1111/j.1399-6576.2011.02625.x. Epub 2012 Jan 19.|Hans GA, Bosenge B, Bonhomme VL, Brichant JF, Venneman IM, Hans PC. Intravenous magnesium re-establishes neuromuscular block after spontaneous recovery from an intubating dose of rocuronium: a randomised controlled trial. Eur J Anaesthesiol. 2012 Feb;29(2):95-9. doi: 10.1097/EJA.0b013e32834e13a6.|Kim SH, So KY, Jung KT. Effect of magnesium sulfate pretreatment on onset and recovery characteristics of cisatracurium. Korean J Anesthesiol. 2012 Jun;62(6):518-23. doi: 10.4097/kjae.2012.62.6.518. Epub 2012 Jun 19.|Kussman B, Shorten G, Uppington J, Comunale ME. Administration of magnesium sulphate before rocuronium: effects on speed of onset and duration of neuromuscular block. Br J Anaesth. 1997 Jul;79(1):122-4.|Cardoso LS, Martins CR, Tardelli MA. Effects of intravenous lidocaine on the pharmacodynamics of rocuronium. Rev Bras Anestesiol. 2005 Aug;55(4):371-80. English, Portuguese.|Nonaka A, Sugawara T, Suzuki S, Masamune T, Kumazawa T. [Pretreatment with lidocaine accelerates onset of vecuronium-induced neuromuscular blockade]. Masui. 2002 Aug;51(8):880-3. Japanese.|Vivancos GG, Klamt JG, Garcia LV. Effects of 2 mg.kg-¹ of intravenous lidocaine on the latency of two different doses of rocuronium and on the hemodynamic response to orotracheal intubation. Rev Bras Anestesiol. 2011 Jan-Feb;61(1):1-12. doi: 10.1016/S0034-7094(11)70001-0.|Ghodraty MR, Saif AA, Kholdebarin AR, Rokhtabnak F, Pournajafian AR, Nikzad-Jamnani AR, Shah A, Nader ND. The effects of magnesium sulfate on neuromuscular blockade by cisatracurium during induction of anesthesia. J Anesth. 2012 Dec;26(6):858-63. doi: 10.1007/s00540-012-1439-x. Epub 2012 Jul 3.|Rotava P, Cavalcanti IL, Barrucand L, Vane LA, Verçosa N. Effects of magnesium sulphate on the pharmacodynamics of rocuronium in patients aged 60 years and older: A randomised trial. Eur J Anaesthesiol. 2013 Oct;30(10):599-604. doi: 10.1097/EJA.0b013e328361d342.|Gupta K, Vohra V, Sood J. The role of magnesium as an adjuvant during general anaesthesia. Anaesthesia. 2006 Nov;61(11):1058-63.|McCoy EP, Connolly FM, Mirakhur RK, Loan PB, Paxton LD. Nondepolarizing neuromuscular blocking drugs and train-of-four fade. Can J Anaesth. 1995 Mar;42(3):213-6.|Viby-Mogensen J, Jørgensen BC, Ording H. Residual curarization in the recovery room. Anesthesiology. 1979 Jun;50(6):539-41.|Kopman AF, Kumar S, Klewicka MM, Neuman GG. The staircase phenomenon: implications for monitoring of neuromuscular transmission. Anesthesiology. 2001 Aug;95(2):403-7.|Staals LM, Driessen JJ, Van Egmond J, De Boer HD, Klimek M, Flockton EA, Snoeck MM. Train-of-four ratio recovery often precedes twitch recovery when neuromuscular block is reversed by sugammadex. Acta Anaesthesiol Scand. 2011 Jul;55(6):700-7. doi: 10.1111/j.1399-6576.2011.02448.x. Epub 2011 May 16.|Katz RL, Gissen AJ. Effects of intravenous and intra-arterial procaine and lidocaine on neuromuscular transmission in man. Acta Anaesthesiol Scand Suppl. 1969;36:103-13.|Matsuo S, Rao DB, Chaudry I, Foldes FF. Interaction of muscle relaxants and local anesthetics at the neuromuscular junction. Anesth Analg. 1978 Sep-Oct;57(5):580-7.|Toft P, Kirkegaard Nielsen H, Severinsen I, Helbo-Hansen HS. Effect of epidurally administered bupivacaine on atracurium-induced neuromuscular blockade. Acta Anaesthesiol Scand. 1990 Nov;34(8):649-52.|Loyola YC, Braga Ade F, Potério GM, Sousa SR, Fernandes SC, Braga FS. [Influence of lidocaine on the neuromuscular block produced by rocuronium: study in rat phrenic-diaphragmatic nerve preparation.]. Rev Bras Anestesiol. 2006 Apr;56(2):147-56. Portuguese.|Germano Filho PA, Cavalcanti IL, Barrucand L, Verçosa N. Effect of magnesium sulphate on sugammadex reversal time for neuromuscular blockade: a randomised controlled study. Anaesthesia. 2015 Aug;70(8):956-61. doi: 10.1111/anae.12987. Epub 2015 Apr 1.	Neuromuscular Block Magnesium Sulfate|Lidocaine|Isotonic Solution|Cisatracurium NA NA NA Drug|Drug|Drug|Drug All	Effects of Intravenous Lidocaine Associated With Magnesium Sulfate on the Cisatracurium-Induced Neuromuscular Block	Interventional	Completed	Phase 4	3	48	NA	magnesium sulfate|lidocaine|cisatracurium	HR - M2 (Heart Rate in the Moment 2)
NCT02483611	7962742	4352635	Mean Difference (Final Values)	77.25	Standard Deviation	12.13	55	95	95	0.4338	ANOVA	19919585|22260297|22183158|22778886|9301400|19468625|12229137|21334502|22752440|23635996|17042843|7743572|156513|11506113|21574968|4315659|568429|2275325|19468561|25829048	Czarnetzki C, Lysakowski C, Elia N, Tramèr MR. Time course of rocuronium-induced neuromuscular block after pre-treatment with magnesium sulphate: a randomised study. Acta Anaesthesiol Scand. 2010 Mar;54(3):299-306. doi: 10.1111/j.1399-6576.2009.02160.x. Epub 2009 Nov 16.|Czarnetzki C, Lysakowski C, Elia N, Tramèr MR. Intravenous lidocaine has no impact on rocuronium-induced neuromuscular block. Randomised study. Acta Anaesthesiol Scand. 2012 Apr;56(4):474-81. doi: 10.1111/j.1399-6576.2011.02625.x. Epub 2012 Jan 19.|Hans GA, Bosenge B, Bonhomme VL, Brichant JF, Venneman IM, Hans PC. Intravenous magnesium re-establishes neuromuscular block after spontaneous recovery from an intubating dose of rocuronium: a randomised controlled trial. Eur J Anaesthesiol. 2012 Feb;29(2):95-9. doi: 10.1097/EJA.0b013e32834e13a6.|Kim SH, So KY, Jung KT. Effect of magnesium sulfate pretreatment on onset and recovery characteristics of cisatracurium. Korean J Anesthesiol. 2012 Jun;62(6):518-23. doi: 10.4097/kjae.2012.62.6.518. Epub 2012 Jun 19.|Kussman B, Shorten G, Uppington J, Comunale ME. Administration of magnesium sulphate before rocuronium: effects on speed of onset and duration of neuromuscular block. Br J Anaesth. 1997 Jul;79(1):122-4.|Cardoso LS, Martins CR, Tardelli MA. Effects of intravenous lidocaine on the pharmacodynamics of rocuronium. Rev Bras Anestesiol. 2005 Aug;55(4):371-80. English, Portuguese.|Nonaka A, Sugawara T, Suzuki S, Masamune T, Kumazawa T. [Pretreatment with lidocaine accelerates onset of vecuronium-induced neuromuscular blockade]. Masui. 2002 Aug;51(8):880-3. Japanese.|Vivancos GG, Klamt JG, Garcia LV. Effects of 2 mg.kg-¹ of intravenous lidocaine on the latency of two different doses of rocuronium and on the hemodynamic response to orotracheal intubation. Rev Bras Anestesiol. 2011 Jan-Feb;61(1):1-12. doi: 10.1016/S0034-7094(11)70001-0.|Ghodraty MR, Saif AA, Kholdebarin AR, Rokhtabnak F, Pournajafian AR, Nikzad-Jamnani AR, Shah A, Nader ND. The effects of magnesium sulfate on neuromuscular blockade by cisatracurium during induction of anesthesia. J Anesth. 2012 Dec;26(6):858-63. doi: 10.1007/s00540-012-1439-x. Epub 2012 Jul 3.|Rotava P, Cavalcanti IL, Barrucand L, Vane LA, Verçosa N. Effects of magnesium sulphate on the pharmacodynamics of rocuronium in patients aged 60 years and older: A randomised trial. Eur J Anaesthesiol. 2013 Oct;30(10):599-604. doi: 10.1097/EJA.0b013e328361d342.|Gupta K, Vohra V, Sood J. The role of magnesium as an adjuvant during general anaesthesia. Anaesthesia. 2006 Nov;61(11):1058-63.|McCoy EP, Connolly FM, Mirakhur RK, Loan PB, Paxton LD. Nondepolarizing neuromuscular blocking drugs and train-of-four fade. Can J Anaesth. 1995 Mar;42(3):213-6.|Viby-Mogensen J, Jørgensen BC, Ording H. Residual curarization in the recovery room. Anesthesiology. 1979 Jun;50(6):539-41.|Kopman AF, Kumar S, Klewicka MM, Neuman GG. The staircase phenomenon: implications for monitoring of neuromuscular transmission. Anesthesiology. 2001 Aug;95(2):403-7.|Staals LM, Driessen JJ, Van Egmond J, De Boer HD, Klimek M, Flockton EA, Snoeck MM. Train-of-four ratio recovery often precedes twitch recovery when neuromuscular block is reversed by sugammadex. Acta Anaesthesiol Scand. 2011 Jul;55(6):700-7. doi: 10.1111/j.1399-6576.2011.02448.x. Epub 2011 May 16.|Katz RL, Gissen AJ. Effects of intravenous and intra-arterial procaine and lidocaine on neuromuscular transmission in man. Acta Anaesthesiol Scand Suppl. 1969;36:103-13.|Matsuo S, Rao DB, Chaudry I, Foldes FF. Interaction of muscle relaxants and local anesthetics at the neuromuscular junction. Anesth Analg. 1978 Sep-Oct;57(5):580-7.|Toft P, Kirkegaard Nielsen H, Severinsen I, Helbo-Hansen HS. Effect of epidurally administered bupivacaine on atracurium-induced neuromuscular blockade. Acta Anaesthesiol Scand. 1990 Nov;34(8):649-52.|Loyola YC, Braga Ade F, Potério GM, Sousa SR, Fernandes SC, Braga FS. [Influence of lidocaine on the neuromuscular block produced by rocuronium: study in rat phrenic-diaphragmatic nerve preparation.]. Rev Bras Anestesiol. 2006 Apr;56(2):147-56. Portuguese.|Germano Filho PA, Cavalcanti IL, Barrucand L, Verçosa N. Effect of magnesium sulphate on sugammadex reversal time for neuromuscular blockade: a randomised controlled study. Anaesthesia. 2015 Aug;70(8):956-61. doi: 10.1111/anae.12987. Epub 2015 Apr 1.	Neuromuscular Block Magnesium Sulfate|Lidocaine|Isotonic Solution|Cisatracurium NA NA NA Drug|Drug|Drug|Drug All	Effects of Intravenous Lidocaine Associated With Magnesium Sulfate on the Cisatracurium-Induced Neuromuscular Block	Interventional	Completed	Phase 4	3	48	NA	magnesium sulfate|lidocaine|cisatracurium	HR - M1 (Heart Rate in the Moment 1)
NCT02483611	7962742	4352634	Mean Difference (Final Values)	73.67	Standard Deviation	11.82	55	92	95	0.4338	ANOVA	19919585|22260297|22183158|22778886|9301400|19468625|12229137|21334502|22752440|23635996|17042843|7743572|156513|11506113|21574968|4315659|568429|2275325|19468561|25829048	Czarnetzki C, Lysakowski C, Elia N, Tramèr MR. Time course of rocuronium-induced neuromuscular block after pre-treatment with magnesium sulphate: a randomised study. Acta Anaesthesiol Scand. 2010 Mar;54(3):299-306. doi: 10.1111/j.1399-6576.2009.02160.x. Epub 2009 Nov 16.|Czarnetzki C, Lysakowski C, Elia N, Tramèr MR. Intravenous lidocaine has no impact on rocuronium-induced neuromuscular block. Randomised study. Acta Anaesthesiol Scand. 2012 Apr;56(4):474-81. doi: 10.1111/j.1399-6576.2011.02625.x. Epub 2012 Jan 19.|Hans GA, Bosenge B, Bonhomme VL, Brichant JF, Venneman IM, Hans PC. Intravenous magnesium re-establishes neuromuscular block after spontaneous recovery from an intubating dose of rocuronium: a randomised controlled trial. Eur J Anaesthesiol. 2012 Feb;29(2):95-9. doi: 10.1097/EJA.0b013e32834e13a6.|Kim SH, So KY, Jung KT. Effect of magnesium sulfate pretreatment on onset and recovery characteristics of cisatracurium. Korean J Anesthesiol. 2012 Jun;62(6):518-23. doi: 10.4097/kjae.2012.62.6.518. Epub 2012 Jun 19.|Kussman B, Shorten G, Uppington J, Comunale ME. Administration of magnesium sulphate before rocuronium: effects on speed of onset and duration of neuromuscular block. Br J Anaesth. 1997 Jul;79(1):122-4.|Cardoso LS, Martins CR, Tardelli MA. Effects of intravenous lidocaine on the pharmacodynamics of rocuronium. Rev Bras Anestesiol. 2005 Aug;55(4):371-80. English, Portuguese.|Nonaka A, Sugawara T, Suzuki S, Masamune T, Kumazawa T. [Pretreatment with lidocaine accelerates onset of vecuronium-induced neuromuscular blockade]. Masui. 2002 Aug;51(8):880-3. Japanese.|Vivancos GG, Klamt JG, Garcia LV. Effects of 2 mg.kg-¹ of intravenous lidocaine on the latency of two different doses of rocuronium and on the hemodynamic response to orotracheal intubation. Rev Bras Anestesiol. 2011 Jan-Feb;61(1):1-12. doi: 10.1016/S0034-7094(11)70001-0.|Ghodraty MR, Saif AA, Kholdebarin AR, Rokhtabnak F, Pournajafian AR, Nikzad-Jamnani AR, Shah A, Nader ND. The effects of magnesium sulfate on neuromuscular blockade by cisatracurium during induction of anesthesia. J Anesth. 2012 Dec;26(6):858-63. doi: 10.1007/s00540-012-1439-x. Epub 2012 Jul 3.|Rotava P, Cavalcanti IL, Barrucand L, Vane LA, Verçosa N. Effects of magnesium sulphate on the pharmacodynamics of rocuronium in patients aged 60 years and older: A randomised trial. Eur J Anaesthesiol. 2013 Oct;30(10):599-604. doi: 10.1097/EJA.0b013e328361d342.|Gupta K, Vohra V, Sood J. The role of magnesium as an adjuvant during general anaesthesia. Anaesthesia. 2006 Nov;61(11):1058-63.|McCoy EP, Connolly FM, Mirakhur RK, Loan PB, Paxton LD. Nondepolarizing neuromuscular blocking drugs and train-of-four fade. Can J Anaesth. 1995 Mar;42(3):213-6.|Viby-Mogensen J, Jørgensen BC, Ording H. Residual curarization in the recovery room. Anesthesiology. 1979 Jun;50(6):539-41.|Kopman AF, Kumar S, Klewicka MM, Neuman GG. The staircase phenomenon: implications for monitoring of neuromuscular transmission. Anesthesiology. 2001 Aug;95(2):403-7.|Staals LM, Driessen JJ, Van Egmond J, De Boer HD, Klimek M, Flockton EA, Snoeck MM. Train-of-four ratio recovery often precedes twitch recovery when neuromuscular block is reversed by sugammadex. Acta Anaesthesiol Scand. 2011 Jul;55(6):700-7. doi: 10.1111/j.1399-6576.2011.02448.x. Epub 2011 May 16.|Katz RL, Gissen AJ. Effects of intravenous and intra-arterial procaine and lidocaine on neuromuscular transmission in man. Acta Anaesthesiol Scand Suppl. 1969;36:103-13.|Matsuo S, Rao DB, Chaudry I, Foldes FF. Interaction of muscle relaxants and local anesthetics at the neuromuscular junction. Anesth Analg. 1978 Sep-Oct;57(5):580-7.|Toft P, Kirkegaard Nielsen H, Severinsen I, Helbo-Hansen HS. Effect of epidurally administered bupivacaine on atracurium-induced neuromuscular blockade. Acta Anaesthesiol Scand. 1990 Nov;34(8):649-52.|Loyola YC, Braga Ade F, Potério GM, Sousa SR, Fernandes SC, Braga FS. [Influence of lidocaine on the neuromuscular block produced by rocuronium: study in rat phrenic-diaphragmatic nerve preparation.]. Rev Bras Anestesiol. 2006 Apr;56(2):147-56. Portuguese.|Germano Filho PA, Cavalcanti IL, Barrucand L, Verçosa N. Effect of magnesium sulphate on sugammadex reversal time for neuromuscular blockade: a randomised controlled study. Anaesthesia. 2015 Aug;70(8):956-61. doi: 10.1111/anae.12987. Epub 2015 Apr 1.	Neuromuscular Block Magnesium Sulfate|Lidocaine|Isotonic Solution|Cisatracurium NA NA NA Drug|Drug|Drug|Drug All	Effects of Intravenous Lidocaine Associated With Magnesium Sulfate on the Cisatracurium-Induced Neuromuscular Block	Interventional	Completed	Phase 4	3	48	NA	magnesium sulfate|lidocaine|cisatracurium	HR - M1 (Heart Rate in the Moment 1)
NCT02483611	7962742	4352636	Mean Difference (Final Values)	79.94	Standard Deviation	15.79	52	109	95	0.4338	ANOVA	19919585|22260297|22183158|22778886|9301400|19468625|12229137|21334502|22752440|23635996|17042843|7743572|156513|11506113|21574968|4315659|568429|2275325|19468561|25829048	Czarnetzki C, Lysakowski C, Elia N, Tramèr MR. Time course of rocuronium-induced neuromuscular block after pre-treatment with magnesium sulphate: a randomised study. Acta Anaesthesiol Scand. 2010 Mar;54(3):299-306. doi: 10.1111/j.1399-6576.2009.02160.x. Epub 2009 Nov 16.|Czarnetzki C, Lysakowski C, Elia N, Tramèr MR. Intravenous lidocaine has no impact on rocuronium-induced neuromuscular block. Randomised study. Acta Anaesthesiol Scand. 2012 Apr;56(4):474-81. doi: 10.1111/j.1399-6576.2011.02625.x. Epub 2012 Jan 19.|Hans GA, Bosenge B, Bonhomme VL, Brichant JF, Venneman IM, Hans PC. Intravenous magnesium re-establishes neuromuscular block after spontaneous recovery from an intubating dose of rocuronium: a randomised controlled trial. Eur J Anaesthesiol. 2012 Feb;29(2):95-9. doi: 10.1097/EJA.0b013e32834e13a6.|Kim SH, So KY, Jung KT. Effect of magnesium sulfate pretreatment on onset and recovery characteristics of cisatracurium. Korean J Anesthesiol. 2012 Jun;62(6):518-23. doi: 10.4097/kjae.2012.62.6.518. Epub 2012 Jun 19.|Kussman B, Shorten G, Uppington J, Comunale ME. Administration of magnesium sulphate before rocuronium: effects on speed of onset and duration of neuromuscular block. Br J Anaesth. 1997 Jul;79(1):122-4.|Cardoso LS, Martins CR, Tardelli MA. Effects of intravenous lidocaine on the pharmacodynamics of rocuronium. Rev Bras Anestesiol. 2005 Aug;55(4):371-80. English, Portuguese.|Nonaka A, Sugawara T, Suzuki S, Masamune T, Kumazawa T. [Pretreatment with lidocaine accelerates onset of vecuronium-induced neuromuscular blockade]. Masui. 2002 Aug;51(8):880-3. Japanese.|Vivancos GG, Klamt JG, Garcia LV. Effects of 2 mg.kg-¹ of intravenous lidocaine on the latency of two different doses of rocuronium and on the hemodynamic response to orotracheal intubation. Rev Bras Anestesiol. 2011 Jan-Feb;61(1):1-12. doi: 10.1016/S0034-7094(11)70001-0.|Ghodraty MR, Saif AA, Kholdebarin AR, Rokhtabnak F, Pournajafian AR, Nikzad-Jamnani AR, Shah A, Nader ND. The effects of magnesium sulfate on neuromuscular blockade by cisatracurium during induction of anesthesia. J Anesth. 2012 Dec;26(6):858-63. doi: 10.1007/s00540-012-1439-x. Epub 2012 Jul 3.|Rotava P, Cavalcanti IL, Barrucand L, Vane LA, Verçosa N. Effects of magnesium sulphate on the pharmacodynamics of rocuronium in patients aged 60 years and older: A randomised trial. Eur J Anaesthesiol. 2013 Oct;30(10):599-604. doi: 10.1097/EJA.0b013e328361d342.|Gupta K, Vohra V, Sood J. The role of magnesium as an adjuvant during general anaesthesia. Anaesthesia. 2006 Nov;61(11):1058-63.|McCoy EP, Connolly FM, Mirakhur RK, Loan PB, Paxton LD. Nondepolarizing neuromuscular blocking drugs and train-of-four fade. Can J Anaesth. 1995 Mar;42(3):213-6.|Viby-Mogensen J, Jørgensen BC, Ording H. Residual curarization in the recovery room. Anesthesiology. 1979 Jun;50(6):539-41.|Kopman AF, Kumar S, Klewicka MM, Neuman GG. The staircase phenomenon: implications for monitoring of neuromuscular transmission. Anesthesiology. 2001 Aug;95(2):403-7.|Staals LM, Driessen JJ, Van Egmond J, De Boer HD, Klimek M, Flockton EA, Snoeck MM. Train-of-four ratio recovery often precedes twitch recovery when neuromuscular block is reversed by sugammadex. Acta Anaesthesiol Scand. 2011 Jul;55(6):700-7. doi: 10.1111/j.1399-6576.2011.02448.x. Epub 2011 May 16.|Katz RL, Gissen AJ. Effects of intravenous and intra-arterial procaine and lidocaine on neuromuscular transmission in man. Acta Anaesthesiol Scand Suppl. 1969;36:103-13.|Matsuo S, Rao DB, Chaudry I, Foldes FF. Interaction of muscle relaxants and local anesthetics at the neuromuscular junction. Anesth Analg. 1978 Sep-Oct;57(5):580-7.|Toft P, Kirkegaard Nielsen H, Severinsen I, Helbo-Hansen HS. Effect of epidurally administered bupivacaine on atracurium-induced neuromuscular blockade. Acta Anaesthesiol Scand. 1990 Nov;34(8):649-52.|Loyola YC, Braga Ade F, Potério GM, Sousa SR, Fernandes SC, Braga FS. [Influence of lidocaine on the neuromuscular block produced by rocuronium: study in rat phrenic-diaphragmatic nerve preparation.]. Rev Bras Anestesiol. 2006 Apr;56(2):147-56. Portuguese.|Germano Filho PA, Cavalcanti IL, Barrucand L, Verçosa N. Effect of magnesium sulphate on sugammadex reversal time for neuromuscular blockade: a randomised controlled study. Anaesthesia. 2015 Aug;70(8):956-61. doi: 10.1111/anae.12987. Epub 2015 Apr 1.	Neuromuscular Block Magnesium Sulfate|Lidocaine|Isotonic Solution|Cisatracurium NA NA NA Drug|Drug|Drug|Drug All	Effects of Intravenous Lidocaine Associated With Magnesium Sulfate on the Cisatracurium-Induced Neuromuscular Block	Interventional	Completed	Phase 4	3	48	NA	magnesium sulfate|lidocaine|cisatracurium	HR - M1 (Heart Rate in the Moment 1)
NCT02483611	7962743	4352637	Median Difference (Final Values)	69		NA	60	90	95	0.1002	Kruskal-Wallis	19919585|22260297|22183158|22778886|9301400|19468625|12229137|21334502|22752440|23635996|17042843|7743572|156513|11506113|21574968|4315659|568429|2275325|19468561|25829048	Czarnetzki C, Lysakowski C, Elia N, Tramèr MR. Time course of rocuronium-induced neuromuscular block after pre-treatment with magnesium sulphate: a randomised study. Acta Anaesthesiol Scand. 2010 Mar;54(3):299-306. doi: 10.1111/j.1399-6576.2009.02160.x. Epub 2009 Nov 16.|Czarnetzki C, Lysakowski C, Elia N, Tramèr MR. Intravenous lidocaine has no impact on rocuronium-induced neuromuscular block. Randomised study. Acta Anaesthesiol Scand. 2012 Apr;56(4):474-81. doi: 10.1111/j.1399-6576.2011.02625.x. Epub 2012 Jan 19.|Hans GA, Bosenge B, Bonhomme VL, Brichant JF, Venneman IM, Hans PC. Intravenous magnesium re-establishes neuromuscular block after spontaneous recovery from an intubating dose of rocuronium: a randomised controlled trial. Eur J Anaesthesiol. 2012 Feb;29(2):95-9. doi: 10.1097/EJA.0b013e32834e13a6.|Kim SH, So KY, Jung KT. Effect of magnesium sulfate pretreatment on onset and recovery characteristics of cisatracurium. Korean J Anesthesiol. 2012 Jun;62(6):518-23. doi: 10.4097/kjae.2012.62.6.518. Epub 2012 Jun 19.|Kussman B, Shorten G, Uppington J, Comunale ME. Administration of magnesium sulphate before rocuronium: effects on speed of onset and duration of neuromuscular block. Br J Anaesth. 1997 Jul;79(1):122-4.|Cardoso LS, Martins CR, Tardelli MA. Effects of intravenous lidocaine on the pharmacodynamics of rocuronium. Rev Bras Anestesiol. 2005 Aug;55(4):371-80. English, Portuguese.|Nonaka A, Sugawara T, Suzuki S, Masamune T, Kumazawa T. [Pretreatment with lidocaine accelerates onset of vecuronium-induced neuromuscular blockade]. Masui. 2002 Aug;51(8):880-3. Japanese.|Vivancos GG, Klamt JG, Garcia LV. Effects of 2 mg.kg-¹ of intravenous lidocaine on the latency of two different doses of rocuronium and on the hemodynamic response to orotracheal intubation. Rev Bras Anestesiol. 2011 Jan-Feb;61(1):1-12. doi: 10.1016/S0034-7094(11)70001-0.|Ghodraty MR, Saif AA, Kholdebarin AR, Rokhtabnak F, Pournajafian AR, Nikzad-Jamnani AR, Shah A, Nader ND. The effects of magnesium sulfate on neuromuscular blockade by cisatracurium during induction of anesthesia. J Anesth. 2012 Dec;26(6):858-63. doi: 10.1007/s00540-012-1439-x. Epub 2012 Jul 3.|Rotava P, Cavalcanti IL, Barrucand L, Vane LA, Verçosa N. Effects of magnesium sulphate on the pharmacodynamics of rocuronium in patients aged 60 years and older: A randomised trial. Eur J Anaesthesiol. 2013 Oct;30(10):599-604. doi: 10.1097/EJA.0b013e328361d342.|Gupta K, Vohra V, Sood J. The role of magnesium as an adjuvant during general anaesthesia. Anaesthesia. 2006 Nov;61(11):1058-63.|McCoy EP, Connolly FM, Mirakhur RK, Loan PB, Paxton LD. Nondepolarizing neuromuscular blocking drugs and train-of-four fade. Can J Anaesth. 1995 Mar;42(3):213-6.|Viby-Mogensen J, Jørgensen BC, Ording H. Residual curarization in the recovery room. Anesthesiology. 1979 Jun;50(6):539-41.|Kopman AF, Kumar S, Klewicka MM, Neuman GG. The staircase phenomenon: implications for monitoring of neuromuscular transmission. Anesthesiology. 2001 Aug;95(2):403-7.|Staals LM, Driessen JJ, Van Egmond J, De Boer HD, Klimek M, Flockton EA, Snoeck MM. Train-of-four ratio recovery often precedes twitch recovery when neuromuscular block is reversed by sugammadex. Acta Anaesthesiol Scand. 2011 Jul;55(6):700-7. doi: 10.1111/j.1399-6576.2011.02448.x. Epub 2011 May 16.|Katz RL, Gissen AJ. Effects of intravenous and intra-arterial procaine and lidocaine on neuromuscular transmission in man. Acta Anaesthesiol Scand Suppl. 1969;36:103-13.|Matsuo S, Rao DB, Chaudry I, Foldes FF. Interaction of muscle relaxants and local anesthetics at the neuromuscular junction. Anesth Analg. 1978 Sep-Oct;57(5):580-7.|Toft P, Kirkegaard Nielsen H, Severinsen I, Helbo-Hansen HS. Effect of epidurally administered bupivacaine on atracurium-induced neuromuscular blockade. Acta Anaesthesiol Scand. 1990 Nov;34(8):649-52.|Loyola YC, Braga Ade F, Potério GM, Sousa SR, Fernandes SC, Braga FS. [Influence of lidocaine on the neuromuscular block produced by rocuronium: study in rat phrenic-diaphragmatic nerve preparation.]. Rev Bras Anestesiol. 2006 Apr;56(2):147-56. Portuguese.|Germano Filho PA, Cavalcanti IL, Barrucand L, Verçosa N. Effect of magnesium sulphate on sugammadex reversal time for neuromuscular blockade: a randomised controlled study. Anaesthesia. 2015 Aug;70(8):956-61. doi: 10.1111/anae.12987. Epub 2015 Apr 1.	Neuromuscular Block Magnesium Sulfate|Lidocaine|Isotonic Solution|Cisatracurium NA NA NA Drug|Drug|Drug|Drug All	Effects of Intravenous Lidocaine Associated With Magnesium Sulfate on the Cisatracurium-Induced Neuromuscular Block	Interventional	Completed	Phase 4	3	48	NA	magnesium sulfate|lidocaine|cisatracurium	MAP - M6 (Mean Arterial Pressure in the Moment 6)
NCT02483611	7962743	4352639	Median Difference (Final Values)	64.5		NA	60	85	95	0.1002	Kruskal-Wallis	19919585|22260297|22183158|22778886|9301400|19468625|12229137|21334502|22752440|23635996|17042843|7743572|156513|11506113|21574968|4315659|568429|2275325|19468561|25829048	Czarnetzki C, Lysakowski C, Elia N, Tramèr MR. Time course of rocuronium-induced neuromuscular block after pre-treatment with magnesium sulphate: a randomised study. Acta Anaesthesiol Scand. 2010 Mar;54(3):299-306. doi: 10.1111/j.1399-6576.2009.02160.x. Epub 2009 Nov 16.|Czarnetzki C, Lysakowski C, Elia N, Tramèr MR. Intravenous lidocaine has no impact on rocuronium-induced neuromuscular block. Randomised study. Acta Anaesthesiol Scand. 2012 Apr;56(4):474-81. doi: 10.1111/j.1399-6576.2011.02625.x. Epub 2012 Jan 19.|Hans GA, Bosenge B, Bonhomme VL, Brichant JF, Venneman IM, Hans PC. Intravenous magnesium re-establishes neuromuscular block after spontaneous recovery from an intubating dose of rocuronium: a randomised controlled trial. Eur J Anaesthesiol. 2012 Feb;29(2):95-9. doi: 10.1097/EJA.0b013e32834e13a6.|Kim SH, So KY, Jung KT. Effect of magnesium sulfate pretreatment on onset and recovery characteristics of cisatracurium. Korean J Anesthesiol. 2012 Jun;62(6):518-23. doi: 10.4097/kjae.2012.62.6.518. Epub 2012 Jun 19.|Kussman B, Shorten G, Uppington J, Comunale ME. Administration of magnesium sulphate before rocuronium: effects on speed of onset and duration of neuromuscular block. Br J Anaesth. 1997 Jul;79(1):122-4.|Cardoso LS, Martins CR, Tardelli MA. Effects of intravenous lidocaine on the pharmacodynamics of rocuronium. Rev Bras Anestesiol. 2005 Aug;55(4):371-80. English, Portuguese.|Nonaka A, Sugawara T, Suzuki S, Masamune T, Kumazawa T. [Pretreatment with lidocaine accelerates onset of vecuronium-induced neuromuscular blockade]. Masui. 2002 Aug;51(8):880-3. Japanese.|Vivancos GG, Klamt JG, Garcia LV. Effects of 2 mg.kg-¹ of intravenous lidocaine on the latency of two different doses of rocuronium and on the hemodynamic response to orotracheal intubation. Rev Bras Anestesiol. 2011 Jan-Feb;61(1):1-12. doi: 10.1016/S0034-7094(11)70001-0.|Ghodraty MR, Saif AA, Kholdebarin AR, Rokhtabnak F, Pournajafian AR, Nikzad-Jamnani AR, Shah A, Nader ND. The effects of magnesium sulfate on neuromuscular blockade by cisatracurium during induction of anesthesia. J Anesth. 2012 Dec;26(6):858-63. doi: 10.1007/s00540-012-1439-x. Epub 2012 Jul 3.|Rotava P, Cavalcanti IL, Barrucand L, Vane LA, Verçosa N. Effects of magnesium sulphate on the pharmacodynamics of rocuronium in patients aged 60 years and older: A randomised trial. Eur J Anaesthesiol. 2013 Oct;30(10):599-604. doi: 10.1097/EJA.0b013e328361d342.|Gupta K, Vohra V, Sood J. The role of magnesium as an adjuvant during general anaesthesia. Anaesthesia. 2006 Nov;61(11):1058-63.|McCoy EP, Connolly FM, Mirakhur RK, Loan PB, Paxton LD. Nondepolarizing neuromuscular blocking drugs and train-of-four fade. Can J Anaesth. 1995 Mar;42(3):213-6.|Viby-Mogensen J, Jørgensen BC, Ording H. Residual curarization in the recovery room. Anesthesiology. 1979 Jun;50(6):539-41.|Kopman AF, Kumar S, Klewicka MM, Neuman GG. The staircase phenomenon: implications for monitoring of neuromuscular transmission. Anesthesiology. 2001 Aug;95(2):403-7.|Staals LM, Driessen JJ, Van Egmond J, De Boer HD, Klimek M, Flockton EA, Snoeck MM. Train-of-four ratio recovery often precedes twitch recovery when neuromuscular block is reversed by sugammadex. Acta Anaesthesiol Scand. 2011 Jul;55(6):700-7. doi: 10.1111/j.1399-6576.2011.02448.x. Epub 2011 May 16.|Katz RL, Gissen AJ. Effects of intravenous and intra-arterial procaine and lidocaine on neuromuscular transmission in man. Acta Anaesthesiol Scand Suppl. 1969;36:103-13.|Matsuo S, Rao DB, Chaudry I, Foldes FF. Interaction of muscle relaxants and local anesthetics at the neuromuscular junction. Anesth Analg. 1978 Sep-Oct;57(5):580-7.|Toft P, Kirkegaard Nielsen H, Severinsen I, Helbo-Hansen HS. Effect of epidurally administered bupivacaine on atracurium-induced neuromuscular blockade. Acta Anaesthesiol Scand. 1990 Nov;34(8):649-52.|Loyola YC, Braga Ade F, Potério GM, Sousa SR, Fernandes SC, Braga FS. [Influence of lidocaine on the neuromuscular block produced by rocuronium: study in rat phrenic-diaphragmatic nerve preparation.]. Rev Bras Anestesiol. 2006 Apr;56(2):147-56. Portuguese.|Germano Filho PA, Cavalcanti IL, Barrucand L, Verçosa N. Effect of magnesium sulphate on sugammadex reversal time for neuromuscular blockade: a randomised controlled study. Anaesthesia. 2015 Aug;70(8):956-61. doi: 10.1111/anae.12987. Epub 2015 Apr 1.	Neuromuscular Block Magnesium Sulfate|Lidocaine|Isotonic Solution|Cisatracurium NA NA NA Drug|Drug|Drug|Drug All	Effects of Intravenous Lidocaine Associated With Magnesium Sulfate on the Cisatracurium-Induced Neuromuscular Block	Interventional	Completed	Phase 4	3	48	NA	magnesium sulfate|lidocaine|cisatracurium	MAP - M6 (Mean Arterial Pressure in the Moment 6)
NCT02483611	7962743	4352638	Median Difference (Final Values)	64		NA	56	74	95	0.1002	Kruskal-Wallis	19919585|22260297|22183158|22778886|9301400|19468625|12229137|21334502|22752440|23635996|17042843|7743572|156513|11506113|21574968|4315659|568429|2275325|19468561|25829048	Czarnetzki C, Lysakowski C, Elia N, Tramèr MR. Time course of rocuronium-induced neuromuscular block after pre-treatment with magnesium sulphate: a randomised study. Acta Anaesthesiol Scand. 2010 Mar;54(3):299-306. doi: 10.1111/j.1399-6576.2009.02160.x. Epub 2009 Nov 16.|Czarnetzki C, Lysakowski C, Elia N, Tramèr MR. Intravenous lidocaine has no impact on rocuronium-induced neuromuscular block. Randomised study. Acta Anaesthesiol Scand. 2012 Apr;56(4):474-81. doi: 10.1111/j.1399-6576.2011.02625.x. Epub 2012 Jan 19.|Hans GA, Bosenge B, Bonhomme VL, Brichant JF, Venneman IM, Hans PC. Intravenous magnesium re-establishes neuromuscular block after spontaneous recovery from an intubating dose of rocuronium: a randomised controlled trial. Eur J Anaesthesiol. 2012 Feb;29(2):95-9. doi: 10.1097/EJA.0b013e32834e13a6.|Kim SH, So KY, Jung KT. Effect of magnesium sulfate pretreatment on onset and recovery characteristics of cisatracurium. Korean J Anesthesiol. 2012 Jun;62(6):518-23. doi: 10.4097/kjae.2012.62.6.518. Epub 2012 Jun 19.|Kussman B, Shorten G, Uppington J, Comunale ME. Administration of magnesium sulphate before rocuronium: effects on speed of onset and duration of neuromuscular block. Br J Anaesth. 1997 Jul;79(1):122-4.|Cardoso LS, Martins CR, Tardelli MA. Effects of intravenous lidocaine on the pharmacodynamics of rocuronium. Rev Bras Anestesiol. 2005 Aug;55(4):371-80. English, Portuguese.|Nonaka A, Sugawara T, Suzuki S, Masamune T, Kumazawa T. [Pretreatment with lidocaine accelerates onset of vecuronium-induced neuromuscular blockade]. Masui. 2002 Aug;51(8):880-3. Japanese.|Vivancos GG, Klamt JG, Garcia LV. Effects of 2 mg.kg-¹ of intravenous lidocaine on the latency of two different doses of rocuronium and on the hemodynamic response to orotracheal intubation. Rev Bras Anestesiol. 2011 Jan-Feb;61(1):1-12. doi: 10.1016/S0034-7094(11)70001-0.|Ghodraty MR, Saif AA, Kholdebarin AR, Rokhtabnak F, Pournajafian AR, Nikzad-Jamnani AR, Shah A, Nader ND. The effects of magnesium sulfate on neuromuscular blockade by cisatracurium during induction of anesthesia. J Anesth. 2012 Dec;26(6):858-63. doi: 10.1007/s00540-012-1439-x. Epub 2012 Jul 3.|Rotava P, Cavalcanti IL, Barrucand L, Vane LA, Verçosa N. Effects of magnesium sulphate on the pharmacodynamics of rocuronium in patients aged 60 years and older: A randomised trial. Eur J Anaesthesiol. 2013 Oct;30(10):599-604. doi: 10.1097/EJA.0b013e328361d342.|Gupta K, Vohra V, Sood J. The role of magnesium as an adjuvant during general anaesthesia. Anaesthesia. 2006 Nov;61(11):1058-63.|McCoy EP, Connolly FM, Mirakhur RK, Loan PB, Paxton LD. Nondepolarizing neuromuscular blocking drugs and train-of-four fade. Can J Anaesth. 1995 Mar;42(3):213-6.|Viby-Mogensen J, Jørgensen BC, Ording H. Residual curarization in the recovery room. Anesthesiology. 1979 Jun;50(6):539-41.|Kopman AF, Kumar S, Klewicka MM, Neuman GG. The staircase phenomenon: implications for monitoring of neuromuscular transmission. Anesthesiology. 2001 Aug;95(2):403-7.|Staals LM, Driessen JJ, Van Egmond J, De Boer HD, Klimek M, Flockton EA, Snoeck MM. Train-of-four ratio recovery often precedes twitch recovery when neuromuscular block is reversed by sugammadex. Acta Anaesthesiol Scand. 2011 Jul;55(6):700-7. doi: 10.1111/j.1399-6576.2011.02448.x. Epub 2011 May 16.|Katz RL, Gissen AJ. Effects of intravenous and intra-arterial procaine and lidocaine on neuromuscular transmission in man. Acta Anaesthesiol Scand Suppl. 1969;36:103-13.|Matsuo S, Rao DB, Chaudry I, Foldes FF. Interaction of muscle relaxants and local anesthetics at the neuromuscular junction. Anesth Analg. 1978 Sep-Oct;57(5):580-7.|Toft P, Kirkegaard Nielsen H, Severinsen I, Helbo-Hansen HS. Effect of epidurally administered bupivacaine on atracurium-induced neuromuscular blockade. Acta Anaesthesiol Scand. 1990 Nov;34(8):649-52.|Loyola YC, Braga Ade F, Potério GM, Sousa SR, Fernandes SC, Braga FS. [Influence of lidocaine on the neuromuscular block produced by rocuronium: study in rat phrenic-diaphragmatic nerve preparation.]. Rev Bras Anestesiol. 2006 Apr;56(2):147-56. Portuguese.|Germano Filho PA, Cavalcanti IL, Barrucand L, Verçosa N. Effect of magnesium sulphate on sugammadex reversal time for neuromuscular blockade: a randomised controlled study. Anaesthesia. 2015 Aug;70(8):956-61. doi: 10.1111/anae.12987. Epub 2015 Apr 1.	Neuromuscular Block Magnesium Sulfate|Lidocaine|Isotonic Solution|Cisatracurium NA NA NA Drug|Drug|Drug|Drug All	Effects of Intravenous Lidocaine Associated With Magnesium Sulfate on the Cisatracurium-Induced Neuromuscular Block	Interventional	Completed	Phase 4	3	48	NA	magnesium sulfate|lidocaine|cisatracurium	MAP - M6 (Mean Arterial Pressure in the Moment 6)
NCT02483611	7962744	4352640	Median Difference (Final Values)	67		NA	56	85	95	0.0731	Kruskal-Wallis	19919585|22260297|22183158|22778886|9301400|19468625|12229137|21334502|22752440|23635996|17042843|7743572|156513|11506113|21574968|4315659|568429|2275325|19468561|25829048	Czarnetzki C, Lysakowski C, Elia N, Tramèr MR. Time course of rocuronium-induced neuromuscular block after pre-treatment with magnesium sulphate: a randomised study. Acta Anaesthesiol Scand. 2010 Mar;54(3):299-306. doi: 10.1111/j.1399-6576.2009.02160.x. Epub 2009 Nov 16.|Czarnetzki C, Lysakowski C, Elia N, Tramèr MR. Intravenous lidocaine has no impact on rocuronium-induced neuromuscular block. Randomised study. Acta Anaesthesiol Scand. 2012 Apr;56(4):474-81. doi: 10.1111/j.1399-6576.2011.02625.x. Epub 2012 Jan 19.|Hans GA, Bosenge B, Bonhomme VL, Brichant JF, Venneman IM, Hans PC. Intravenous magnesium re-establishes neuromuscular block after spontaneous recovery from an intubating dose of rocuronium: a randomised controlled trial. Eur J Anaesthesiol. 2012 Feb;29(2):95-9. doi: 10.1097/EJA.0b013e32834e13a6.|Kim SH, So KY, Jung KT. Effect of magnesium sulfate pretreatment on onset and recovery characteristics of cisatracurium. Korean J Anesthesiol. 2012 Jun;62(6):518-23. doi: 10.4097/kjae.2012.62.6.518. Epub 2012 Jun 19.|Kussman B, Shorten G, Uppington J, Comunale ME. Administration of magnesium sulphate before rocuronium: effects on speed of onset and duration of neuromuscular block. Br J Anaesth. 1997 Jul;79(1):122-4.|Cardoso LS, Martins CR, Tardelli MA. Effects of intravenous lidocaine on the pharmacodynamics of rocuronium. Rev Bras Anestesiol. 2005 Aug;55(4):371-80. English, Portuguese.|Nonaka A, Sugawara T, Suzuki S, Masamune T, Kumazawa T. [Pretreatment with lidocaine accelerates onset of vecuronium-induced neuromuscular blockade]. Masui. 2002 Aug;51(8):880-3. Japanese.|Vivancos GG, Klamt JG, Garcia LV. Effects of 2 mg.kg-¹ of intravenous lidocaine on the latency of two different doses of rocuronium and on the hemodynamic response to orotracheal intubation. Rev Bras Anestesiol. 2011 Jan-Feb;61(1):1-12. doi: 10.1016/S0034-7094(11)70001-0.|Ghodraty MR, Saif AA, Kholdebarin AR, Rokhtabnak F, Pournajafian AR, Nikzad-Jamnani AR, Shah A, Nader ND. The effects of magnesium sulfate on neuromuscular blockade by cisatracurium during induction of anesthesia. J Anesth. 2012 Dec;26(6):858-63. doi: 10.1007/s00540-012-1439-x. Epub 2012 Jul 3.|Rotava P, Cavalcanti IL, Barrucand L, Vane LA, Verçosa N. Effects of magnesium sulphate on the pharmacodynamics of rocuronium in patients aged 60 years and older: A randomised trial. Eur J Anaesthesiol. 2013 Oct;30(10):599-604. doi: 10.1097/EJA.0b013e328361d342.|Gupta K, Vohra V, Sood J. The role of magnesium as an adjuvant during general anaesthesia. Anaesthesia. 2006 Nov;61(11):1058-63.|McCoy EP, Connolly FM, Mirakhur RK, Loan PB, Paxton LD. Nondepolarizing neuromuscular blocking drugs and train-of-four fade. Can J Anaesth. 1995 Mar;42(3):213-6.|Viby-Mogensen J, Jørgensen BC, Ording H. Residual curarization in the recovery room. Anesthesiology. 1979 Jun;50(6):539-41.|Kopman AF, Kumar S, Klewicka MM, Neuman GG. The staircase phenomenon: implications for monitoring of neuromuscular transmission. Anesthesiology. 2001 Aug;95(2):403-7.|Staals LM, Driessen JJ, Van Egmond J, De Boer HD, Klimek M, Flockton EA, Snoeck MM. Train-of-four ratio recovery often precedes twitch recovery when neuromuscular block is reversed by sugammadex. Acta Anaesthesiol Scand. 2011 Jul;55(6):700-7. doi: 10.1111/j.1399-6576.2011.02448.x. Epub 2011 May 16.|Katz RL, Gissen AJ. Effects of intravenous and intra-arterial procaine and lidocaine on neuromuscular transmission in man. Acta Anaesthesiol Scand Suppl. 1969;36:103-13.|Matsuo S, Rao DB, Chaudry I, Foldes FF. Interaction of muscle relaxants and local anesthetics at the neuromuscular junction. Anesth Analg. 1978 Sep-Oct;57(5):580-7.|Toft P, Kirkegaard Nielsen H, Severinsen I, Helbo-Hansen HS. Effect of epidurally administered bupivacaine on atracurium-induced neuromuscular blockade. Acta Anaesthesiol Scand. 1990 Nov;34(8):649-52.|Loyola YC, Braga Ade F, Potério GM, Sousa SR, Fernandes SC, Braga FS. [Influence of lidocaine on the neuromuscular block produced by rocuronium: study in rat phrenic-diaphragmatic nerve preparation.]. Rev Bras Anestesiol. 2006 Apr;56(2):147-56. Portuguese.|Germano Filho PA, Cavalcanti IL, Barrucand L, Verçosa N. Effect of magnesium sulphate on sugammadex reversal time for neuromuscular blockade: a randomised controlled study. Anaesthesia. 2015 Aug;70(8):956-61. doi: 10.1111/anae.12987. Epub 2015 Apr 1.	Neuromuscular Block Magnesium Sulfate|Lidocaine|Isotonic Solution|Cisatracurium NA NA NA Drug|Drug|Drug|Drug All	Effects of Intravenous Lidocaine Associated With Magnesium Sulfate on the Cisatracurium-Induced Neuromuscular Block	Interventional	Completed	Phase 4	3	48	NA	magnesium sulfate|lidocaine|cisatracurium	MAP - M5 (Mean Arterial Pressure in the Moment 5)
NCT02483611	7962744	4352642	Median Difference (Final Values)	62.5		NA	58	98	95	0.0731	Kruskal-Wallis	19919585|22260297|22183158|22778886|9301400|19468625|12229137|21334502|22752440|23635996|17042843|7743572|156513|11506113|21574968|4315659|568429|2275325|19468561|25829048	Czarnetzki C, Lysakowski C, Elia N, Tramèr MR. Time course of rocuronium-induced neuromuscular block after pre-treatment with magnesium sulphate: a randomised study. Acta Anaesthesiol Scand. 2010 Mar;54(3):299-306. doi: 10.1111/j.1399-6576.2009.02160.x. Epub 2009 Nov 16.|Czarnetzki C, Lysakowski C, Elia N, Tramèr MR. Intravenous lidocaine has no impact on rocuronium-induced neuromuscular block. Randomised study. Acta Anaesthesiol Scand. 2012 Apr;56(4):474-81. doi: 10.1111/j.1399-6576.2011.02625.x. Epub 2012 Jan 19.|Hans GA, Bosenge B, Bonhomme VL, Brichant JF, Venneman IM, Hans PC. Intravenous magnesium re-establishes neuromuscular block after spontaneous recovery from an intubating dose of rocuronium: a randomised controlled trial. Eur J Anaesthesiol. 2012 Feb;29(2):95-9. doi: 10.1097/EJA.0b013e32834e13a6.|Kim SH, So KY, Jung KT. Effect of magnesium sulfate pretreatment on onset and recovery characteristics of cisatracurium. Korean J Anesthesiol. 2012 Jun;62(6):518-23. doi: 10.4097/kjae.2012.62.6.518. Epub 2012 Jun 19.|Kussman B, Shorten G, Uppington J, Comunale ME. Administration of magnesium sulphate before rocuronium: effects on speed of onset and duration of neuromuscular block. Br J Anaesth. 1997 Jul;79(1):122-4.|Cardoso LS, Martins CR, Tardelli MA. Effects of intravenous lidocaine on the pharmacodynamics of rocuronium. Rev Bras Anestesiol. 2005 Aug;55(4):371-80. English, Portuguese.|Nonaka A, Sugawara T, Suzuki S, Masamune T, Kumazawa T. [Pretreatment with lidocaine accelerates onset of vecuronium-induced neuromuscular blockade]. Masui. 2002 Aug;51(8):880-3. Japanese.|Vivancos GG, Klamt JG, Garcia LV. Effects of 2 mg.kg-¹ of intravenous lidocaine on the latency of two different doses of rocuronium and on the hemodynamic response to orotracheal intubation. Rev Bras Anestesiol. 2011 Jan-Feb;61(1):1-12. doi: 10.1016/S0034-7094(11)70001-0.|Ghodraty MR, Saif AA, Kholdebarin AR, Rokhtabnak F, Pournajafian AR, Nikzad-Jamnani AR, Shah A, Nader ND. The effects of magnesium sulfate on neuromuscular blockade by cisatracurium during induction of anesthesia. J Anesth. 2012 Dec;26(6):858-63. doi: 10.1007/s00540-012-1439-x. Epub 2012 Jul 3.|Rotava P, Cavalcanti IL, Barrucand L, Vane LA, Verçosa N. Effects of magnesium sulphate on the pharmacodynamics of rocuronium in patients aged 60 years and older: A randomised trial. Eur J Anaesthesiol. 2013 Oct;30(10):599-604. doi: 10.1097/EJA.0b013e328361d342.|Gupta K, Vohra V, Sood J. The role of magnesium as an adjuvant during general anaesthesia. Anaesthesia. 2006 Nov;61(11):1058-63.|McCoy EP, Connolly FM, Mirakhur RK, Loan PB, Paxton LD. Nondepolarizing neuromuscular blocking drugs and train-of-four fade. Can J Anaesth. 1995 Mar;42(3):213-6.|Viby-Mogensen J, Jørgensen BC, Ording H. Residual curarization in the recovery room. Anesthesiology. 1979 Jun;50(6):539-41.|Kopman AF, Kumar S, Klewicka MM, Neuman GG. The staircase phenomenon: implications for monitoring of neuromuscular transmission. Anesthesiology. 2001 Aug;95(2):403-7.|Staals LM, Driessen JJ, Van Egmond J, De Boer HD, Klimek M, Flockton EA, Snoeck MM. Train-of-four ratio recovery often precedes twitch recovery when neuromuscular block is reversed by sugammadex. Acta Anaesthesiol Scand. 2011 Jul;55(6):700-7. doi: 10.1111/j.1399-6576.2011.02448.x. Epub 2011 May 16.|Katz RL, Gissen AJ. Effects of intravenous and intra-arterial procaine and lidocaine on neuromuscular transmission in man. Acta Anaesthesiol Scand Suppl. 1969;36:103-13.|Matsuo S, Rao DB, Chaudry I, Foldes FF. Interaction of muscle relaxants and local anesthetics at the neuromuscular junction. Anesth Analg. 1978 Sep-Oct;57(5):580-7.|Toft P, Kirkegaard Nielsen H, Severinsen I, Helbo-Hansen HS. Effect of epidurally administered bupivacaine on atracurium-induced neuromuscular blockade. Acta Anaesthesiol Scand. 1990 Nov;34(8):649-52.|Loyola YC, Braga Ade F, Potério GM, Sousa SR, Fernandes SC, Braga FS. [Influence of lidocaine on the neuromuscular block produced by rocuronium: study in rat phrenic-diaphragmatic nerve preparation.]. Rev Bras Anestesiol. 2006 Apr;56(2):147-56. Portuguese.|Germano Filho PA, Cavalcanti IL, Barrucand L, Verçosa N. Effect of magnesium sulphate on sugammadex reversal time for neuromuscular blockade: a randomised controlled study. Anaesthesia. 2015 Aug;70(8):956-61. doi: 10.1111/anae.12987. Epub 2015 Apr 1.	Neuromuscular Block Magnesium Sulfate|Lidocaine|Isotonic Solution|Cisatracurium NA NA NA Drug|Drug|Drug|Drug All	Effects of Intravenous Lidocaine Associated With Magnesium Sulfate on the Cisatracurium-Induced Neuromuscular Block	Interventional	Completed	Phase 4	3	48	NA	magnesium sulfate|lidocaine|cisatracurium	MAP - M5 (Mean Arterial Pressure in the Moment 5)
NCT02483611	7962744	4352641	Median Difference (Final Values)	61.5		NA	55	74	95	0.0731	Kruskal-Wallis	19919585|22260297|22183158|22778886|9301400|19468625|12229137|21334502|22752440|23635996|17042843|7743572|156513|11506113|21574968|4315659|568429|2275325|19468561|25829048	Czarnetzki C, Lysakowski C, Elia N, Tramèr MR. Time course of rocuronium-induced neuromuscular block after pre-treatment with magnesium sulphate: a randomised study. Acta Anaesthesiol Scand. 2010 Mar;54(3):299-306. doi: 10.1111/j.1399-6576.2009.02160.x. Epub 2009 Nov 16.|Czarnetzki C, Lysakowski C, Elia N, Tramèr MR. Intravenous lidocaine has no impact on rocuronium-induced neuromuscular block. Randomised study. Acta Anaesthesiol Scand. 2012 Apr;56(4):474-81. doi: 10.1111/j.1399-6576.2011.02625.x. Epub 2012 Jan 19.|Hans GA, Bosenge B, Bonhomme VL, Brichant JF, Venneman IM, Hans PC. Intravenous magnesium re-establishes neuromuscular block after spontaneous recovery from an intubating dose of rocuronium: a randomised controlled trial. Eur J Anaesthesiol. 2012 Feb;29(2):95-9. doi: 10.1097/EJA.0b013e32834e13a6.|Kim SH, So KY, Jung KT. Effect of magnesium sulfate pretreatment on onset and recovery characteristics of cisatracurium. Korean J Anesthesiol. 2012 Jun;62(6):518-23. doi: 10.4097/kjae.2012.62.6.518. Epub 2012 Jun 19.|Kussman B, Shorten G, Uppington J, Comunale ME. Administration of magnesium sulphate before rocuronium: effects on speed of onset and duration of neuromuscular block. Br J Anaesth. 1997 Jul;79(1):122-4.|Cardoso LS, Martins CR, Tardelli MA. Effects of intravenous lidocaine on the pharmacodynamics of rocuronium. Rev Bras Anestesiol. 2005 Aug;55(4):371-80. English, Portuguese.|Nonaka A, Sugawara T, Suzuki S, Masamune T, Kumazawa T. [Pretreatment with lidocaine accelerates onset of vecuronium-induced neuromuscular blockade]. Masui. 2002 Aug;51(8):880-3. Japanese.|Vivancos GG, Klamt JG, Garcia LV. Effects of 2 mg.kg-¹ of intravenous lidocaine on the latency of two different doses of rocuronium and on the hemodynamic response to orotracheal intubation. Rev Bras Anestesiol. 2011 Jan-Feb;61(1):1-12. doi: 10.1016/S0034-7094(11)70001-0.|Ghodraty MR, Saif AA, Kholdebarin AR, Rokhtabnak F, Pournajafian AR, Nikzad-Jamnani AR, Shah A, Nader ND. The effects of magnesium sulfate on neuromuscular blockade by cisatracurium during induction of anesthesia. J Anesth. 2012 Dec;26(6):858-63. doi: 10.1007/s00540-012-1439-x. Epub 2012 Jul 3.|Rotava P, Cavalcanti IL, Barrucand L, Vane LA, Verçosa N. Effects of magnesium sulphate on the pharmacodynamics of rocuronium in patients aged 60 years and older: A randomised trial. Eur J Anaesthesiol. 2013 Oct;30(10):599-604. doi: 10.1097/EJA.0b013e328361d342.|Gupta K, Vohra V, Sood J. The role of magnesium as an adjuvant during general anaesthesia. Anaesthesia. 2006 Nov;61(11):1058-63.|McCoy EP, Connolly FM, Mirakhur RK, Loan PB, Paxton LD. Nondepolarizing neuromuscular blocking drugs and train-of-four fade. Can J Anaesth. 1995 Mar;42(3):213-6.|Viby-Mogensen J, Jørgensen BC, Ording H. Residual curarization in the recovery room. Anesthesiology. 1979 Jun;50(6):539-41.|Kopman AF, Kumar S, Klewicka MM, Neuman GG. The staircase phenomenon: implications for monitoring of neuromuscular transmission. Anesthesiology. 2001 Aug;95(2):403-7.|Staals LM, Driessen JJ, Van Egmond J, De Boer HD, Klimek M, Flockton EA, Snoeck MM. Train-of-four ratio recovery often precedes twitch recovery when neuromuscular block is reversed by sugammadex. Acta Anaesthesiol Scand. 2011 Jul;55(6):700-7. doi: 10.1111/j.1399-6576.2011.02448.x. Epub 2011 May 16.|Katz RL, Gissen AJ. Effects of intravenous and intra-arterial procaine and lidocaine on neuromuscular transmission in man. Acta Anaesthesiol Scand Suppl. 1969;36:103-13.|Matsuo S, Rao DB, Chaudry I, Foldes FF. Interaction of muscle relaxants and local anesthetics at the neuromuscular junction. Anesth Analg. 1978 Sep-Oct;57(5):580-7.|Toft P, Kirkegaard Nielsen H, Severinsen I, Helbo-Hansen HS. Effect of epidurally administered bupivacaine on atracurium-induced neuromuscular blockade. Acta Anaesthesiol Scand. 1990 Nov;34(8):649-52.|Loyola YC, Braga Ade F, Potério GM, Sousa SR, Fernandes SC, Braga FS. [Influence of lidocaine on the neuromuscular block produced by rocuronium: study in rat phrenic-diaphragmatic nerve preparation.]. Rev Bras Anestesiol. 2006 Apr;56(2):147-56. Portuguese.|Germano Filho PA, Cavalcanti IL, Barrucand L, Verçosa N. Effect of magnesium sulphate on sugammadex reversal time for neuromuscular blockade: a randomised controlled study. Anaesthesia. 2015 Aug;70(8):956-61. doi: 10.1111/anae.12987. Epub 2015 Apr 1.	Neuromuscular Block Magnesium Sulfate|Lidocaine|Isotonic Solution|Cisatracurium NA NA NA Drug|Drug|Drug|Drug All	Effects of Intravenous Lidocaine Associated With Magnesium Sulfate on the Cisatracurium-Induced Neuromuscular Block	Interventional	Completed	Phase 4	3	48	NA	magnesium sulfate|lidocaine|cisatracurium	MAP - M5 (Mean Arterial Pressure in the Moment 5)
NCT02483611	7962745	4352644	Median Difference (Final Values)	63		NA	55	84	95	0.113	Kruskal-Wallis	19919585|22260297|22183158|22778886|9301400|19468625|12229137|21334502|22752440|23635996|17042843|7743572|156513|11506113|21574968|4315659|568429|2275325|19468561|25829048	Czarnetzki C, Lysakowski C, Elia N, Tramèr MR. Time course of rocuronium-induced neuromuscular block after pre-treatment with magnesium sulphate: a randomised study. Acta Anaesthesiol Scand. 2010 Mar;54(3):299-306. doi: 10.1111/j.1399-6576.2009.02160.x. Epub 2009 Nov 16.|Czarnetzki C, Lysakowski C, Elia N, Tramèr MR. Intravenous lidocaine has no impact on rocuronium-induced neuromuscular block. Randomised study. Acta Anaesthesiol Scand. 2012 Apr;56(4):474-81. doi: 10.1111/j.1399-6576.2011.02625.x. Epub 2012 Jan 19.|Hans GA, Bosenge B, Bonhomme VL, Brichant JF, Venneman IM, Hans PC. Intravenous magnesium re-establishes neuromuscular block after spontaneous recovery from an intubating dose of rocuronium: a randomised controlled trial. Eur J Anaesthesiol. 2012 Feb;29(2):95-9. doi: 10.1097/EJA.0b013e32834e13a6.|Kim SH, So KY, Jung KT. Effect of magnesium sulfate pretreatment on onset and recovery characteristics of cisatracurium. Korean J Anesthesiol. 2012 Jun;62(6):518-23. doi: 10.4097/kjae.2012.62.6.518. Epub 2012 Jun 19.|Kussman B, Shorten G, Uppington J, Comunale ME. Administration of magnesium sulphate before rocuronium: effects on speed of onset and duration of neuromuscular block. Br J Anaesth. 1997 Jul;79(1):122-4.|Cardoso LS, Martins CR, Tardelli MA. Effects of intravenous lidocaine on the pharmacodynamics of rocuronium. Rev Bras Anestesiol. 2005 Aug;55(4):371-80. English, Portuguese.|Nonaka A, Sugawara T, Suzuki S, Masamune T, Kumazawa T. [Pretreatment with lidocaine accelerates onset of vecuronium-induced neuromuscular blockade]. Masui. 2002 Aug;51(8):880-3. Japanese.|Vivancos GG, Klamt JG, Garcia LV. Effects of 2 mg.kg-¹ of intravenous lidocaine on the latency of two different doses of rocuronium and on the hemodynamic response to orotracheal intubation. Rev Bras Anestesiol. 2011 Jan-Feb;61(1):1-12. doi: 10.1016/S0034-7094(11)70001-0.|Ghodraty MR, Saif AA, Kholdebarin AR, Rokhtabnak F, Pournajafian AR, Nikzad-Jamnani AR, Shah A, Nader ND. The effects of magnesium sulfate on neuromuscular blockade by cisatracurium during induction of anesthesia. J Anesth. 2012 Dec;26(6):858-63. doi: 10.1007/s00540-012-1439-x. Epub 2012 Jul 3.|Rotava P, Cavalcanti IL, Barrucand L, Vane LA, Verçosa N. Effects of magnesium sulphate on the pharmacodynamics of rocuronium in patients aged 60 years and older: A randomised trial. Eur J Anaesthesiol. 2013 Oct;30(10):599-604. doi: 10.1097/EJA.0b013e328361d342.|Gupta K, Vohra V, Sood J. The role of magnesium as an adjuvant during general anaesthesia. Anaesthesia. 2006 Nov;61(11):1058-63.|McCoy EP, Connolly FM, Mirakhur RK, Loan PB, Paxton LD. Nondepolarizing neuromuscular blocking drugs and train-of-four fade. Can J Anaesth. 1995 Mar;42(3):213-6.|Viby-Mogensen J, Jørgensen BC, Ording H. Residual curarization in the recovery room. Anesthesiology. 1979 Jun;50(6):539-41.|Kopman AF, Kumar S, Klewicka MM, Neuman GG. The staircase phenomenon: implications for monitoring of neuromuscular transmission. Anesthesiology. 2001 Aug;95(2):403-7.|Staals LM, Driessen JJ, Van Egmond J, De Boer HD, Klimek M, Flockton EA, Snoeck MM. Train-of-four ratio recovery often precedes twitch recovery when neuromuscular block is reversed by sugammadex. Acta Anaesthesiol Scand. 2011 Jul;55(6):700-7. doi: 10.1111/j.1399-6576.2011.02448.x. Epub 2011 May 16.|Katz RL, Gissen AJ. Effects of intravenous and intra-arterial procaine and lidocaine on neuromuscular transmission in man. Acta Anaesthesiol Scand Suppl. 1969;36:103-13.|Matsuo S, Rao DB, Chaudry I, Foldes FF. Interaction of muscle relaxants and local anesthetics at the neuromuscular junction. Anesth Analg. 1978 Sep-Oct;57(5):580-7.|Toft P, Kirkegaard Nielsen H, Severinsen I, Helbo-Hansen HS. Effect of epidurally administered bupivacaine on atracurium-induced neuromuscular blockade. Acta Anaesthesiol Scand. 1990 Nov;34(8):649-52.|Loyola YC, Braga Ade F, Potério GM, Sousa SR, Fernandes SC, Braga FS. [Influence of lidocaine on the neuromuscular block produced by rocuronium: study in rat phrenic-diaphragmatic nerve preparation.]. Rev Bras Anestesiol. 2006 Apr;56(2):147-56. Portuguese.|Germano Filho PA, Cavalcanti IL, Barrucand L, Verçosa N. Effect of magnesium sulphate on sugammadex reversal time for neuromuscular blockade: a randomised controlled study. Anaesthesia. 2015 Aug;70(8):956-61. doi: 10.1111/anae.12987. Epub 2015 Apr 1.	Neuromuscular Block Magnesium Sulfate|Lidocaine|Isotonic Solution|Cisatracurium NA NA NA Drug|Drug|Drug|Drug All	Effects of Intravenous Lidocaine Associated With Magnesium Sulfate on the Cisatracurium-Induced Neuromuscular Block	Interventional	Completed	Phase 4	3	48	NA	magnesium sulfate|lidocaine|cisatracurium	MAP - M4 (Mean Arterial Pressure in the Moment 4)
NCT02483611	7962745	4352645	Median Difference (Final Values)	69		NA	57	96	95	0.113	Kruskal-Wallis	19919585|22260297|22183158|22778886|9301400|19468625|12229137|21334502|22752440|23635996|17042843|7743572|156513|11506113|21574968|4315659|568429|2275325|19468561|25829048	Czarnetzki C, Lysakowski C, Elia N, Tramèr MR. Time course of rocuronium-induced neuromuscular block after pre-treatment with magnesium sulphate: a randomised study. Acta Anaesthesiol Scand. 2010 Mar;54(3):299-306. doi: 10.1111/j.1399-6576.2009.02160.x. Epub 2009 Nov 16.|Czarnetzki C, Lysakowski C, Elia N, Tramèr MR. Intravenous lidocaine has no impact on rocuronium-induced neuromuscular block. Randomised study. Acta Anaesthesiol Scand. 2012 Apr;56(4):474-81. doi: 10.1111/j.1399-6576.2011.02625.x. Epub 2012 Jan 19.|Hans GA, Bosenge B, Bonhomme VL, Brichant JF, Venneman IM, Hans PC. Intravenous magnesium re-establishes neuromuscular block after spontaneous recovery from an intubating dose of rocuronium: a randomised controlled trial. Eur J Anaesthesiol. 2012 Feb;29(2):95-9. doi: 10.1097/EJA.0b013e32834e13a6.|Kim SH, So KY, Jung KT. Effect of magnesium sulfate pretreatment on onset and recovery characteristics of cisatracurium. Korean J Anesthesiol. 2012 Jun;62(6):518-23. doi: 10.4097/kjae.2012.62.6.518. Epub 2012 Jun 19.|Kussman B, Shorten G, Uppington J, Comunale ME. Administration of magnesium sulphate before rocuronium: effects on speed of onset and duration of neuromuscular block. Br J Anaesth. 1997 Jul;79(1):122-4.|Cardoso LS, Martins CR, Tardelli MA. Effects of intravenous lidocaine on the pharmacodynamics of rocuronium. Rev Bras Anestesiol. 2005 Aug;55(4):371-80. English, Portuguese.|Nonaka A, Sugawara T, Suzuki S, Masamune T, Kumazawa T. [Pretreatment with lidocaine accelerates onset of vecuronium-induced neuromuscular blockade]. Masui. 2002 Aug;51(8):880-3. Japanese.|Vivancos GG, Klamt JG, Garcia LV. Effects of 2 mg.kg-¹ of intravenous lidocaine on the latency of two different doses of rocuronium and on the hemodynamic response to orotracheal intubation. Rev Bras Anestesiol. 2011 Jan-Feb;61(1):1-12. doi: 10.1016/S0034-7094(11)70001-0.|Ghodraty MR, Saif AA, Kholdebarin AR, Rokhtabnak F, Pournajafian AR, Nikzad-Jamnani AR, Shah A, Nader ND. The effects of magnesium sulfate on neuromuscular blockade by cisatracurium during induction of anesthesia. J Anesth. 2012 Dec;26(6):858-63. doi: 10.1007/s00540-012-1439-x. Epub 2012 Jul 3.|Rotava P, Cavalcanti IL, Barrucand L, Vane LA, Verçosa N. Effects of magnesium sulphate on the pharmacodynamics of rocuronium in patients aged 60 years and older: A randomised trial. Eur J Anaesthesiol. 2013 Oct;30(10):599-604. doi: 10.1097/EJA.0b013e328361d342.|Gupta K, Vohra V, Sood J. The role of magnesium as an adjuvant during general anaesthesia. Anaesthesia. 2006 Nov;61(11):1058-63.|McCoy EP, Connolly FM, Mirakhur RK, Loan PB, Paxton LD. Nondepolarizing neuromuscular blocking drugs and train-of-four fade. Can J Anaesth. 1995 Mar;42(3):213-6.|Viby-Mogensen J, Jørgensen BC, Ording H. Residual curarization in the recovery room. Anesthesiology. 1979 Jun;50(6):539-41.|Kopman AF, Kumar S, Klewicka MM, Neuman GG. The staircase phenomenon: implications for monitoring of neuromuscular transmission. Anesthesiology. 2001 Aug;95(2):403-7.|Staals LM, Driessen JJ, Van Egmond J, De Boer HD, Klimek M, Flockton EA, Snoeck MM. Train-of-four ratio recovery often precedes twitch recovery when neuromuscular block is reversed by sugammadex. Acta Anaesthesiol Scand. 2011 Jul;55(6):700-7. doi: 10.1111/j.1399-6576.2011.02448.x. Epub 2011 May 16.|Katz RL, Gissen AJ. Effects of intravenous and intra-arterial procaine and lidocaine on neuromuscular transmission in man. Acta Anaesthesiol Scand Suppl. 1969;36:103-13.|Matsuo S, Rao DB, Chaudry I, Foldes FF. Interaction of muscle relaxants and local anesthetics at the neuromuscular junction. Anesth Analg. 1978 Sep-Oct;57(5):580-7.|Toft P, Kirkegaard Nielsen H, Severinsen I, Helbo-Hansen HS. Effect of epidurally administered bupivacaine on atracurium-induced neuromuscular blockade. Acta Anaesthesiol Scand. 1990 Nov;34(8):649-52.|Loyola YC, Braga Ade F, Potério GM, Sousa SR, Fernandes SC, Braga FS. [Influence of lidocaine on the neuromuscular block produced by rocuronium: study in rat phrenic-diaphragmatic nerve preparation.]. Rev Bras Anestesiol. 2006 Apr;56(2):147-56. Portuguese.|Germano Filho PA, Cavalcanti IL, Barrucand L, Verçosa N. Effect of magnesium sulphate on sugammadex reversal time for neuromuscular blockade: a randomised controlled study. Anaesthesia. 2015 Aug;70(8):956-61. doi: 10.1111/anae.12987. Epub 2015 Apr 1.	Neuromuscular Block Magnesium Sulfate|Lidocaine|Isotonic Solution|Cisatracurium NA NA NA Drug|Drug|Drug|Drug All	Effects of Intravenous Lidocaine Associated With Magnesium Sulfate on the Cisatracurium-Induced Neuromuscular Block	Interventional	Completed	Phase 4	3	48	NA	magnesium sulfate|lidocaine|cisatracurium	MAP - M4 (Mean Arterial Pressure in the Moment 4)
NCT02483611	7962745	4352643	Median Difference (Final Values)	74		NA	59	83	95	0.113	Kruskal-Wallis	19919585|22260297|22183158|22778886|9301400|19468625|12229137|21334502|22752440|23635996|17042843|7743572|156513|11506113|21574968|4315659|568429|2275325|19468561|25829048	Czarnetzki C, Lysakowski C, Elia N, Tramèr MR. Time course of rocuronium-induced neuromuscular block after pre-treatment with magnesium sulphate: a randomised study. Acta Anaesthesiol Scand. 2010 Mar;54(3):299-306. doi: 10.1111/j.1399-6576.2009.02160.x. Epub 2009 Nov 16.|Czarnetzki C, Lysakowski C, Elia N, Tramèr MR. Intravenous lidocaine has no impact on rocuronium-induced neuromuscular block. Randomised study. Acta Anaesthesiol Scand. 2012 Apr;56(4):474-81. doi: 10.1111/j.1399-6576.2011.02625.x. Epub 2012 Jan 19.|Hans GA, Bosenge B, Bonhomme VL, Brichant JF, Venneman IM, Hans PC. Intravenous magnesium re-establishes neuromuscular block after spontaneous recovery from an intubating dose of rocuronium: a randomised controlled trial. Eur J Anaesthesiol. 2012 Feb;29(2):95-9. doi: 10.1097/EJA.0b013e32834e13a6.|Kim SH, So KY, Jung KT. Effect of magnesium sulfate pretreatment on onset and recovery characteristics of cisatracurium. Korean J Anesthesiol. 2012 Jun;62(6):518-23. doi: 10.4097/kjae.2012.62.6.518. Epub 2012 Jun 19.|Kussman B, Shorten G, Uppington J, Comunale ME. Administration of magnesium sulphate before rocuronium: effects on speed of onset and duration of neuromuscular block. Br J Anaesth. 1997 Jul;79(1):122-4.|Cardoso LS, Martins CR, Tardelli MA. Effects of intravenous lidocaine on the pharmacodynamics of rocuronium. Rev Bras Anestesiol. 2005 Aug;55(4):371-80. English, Portuguese.|Nonaka A, Sugawara T, Suzuki S, Masamune T, Kumazawa T. [Pretreatment with lidocaine accelerates onset of vecuronium-induced neuromuscular blockade]. Masui. 2002 Aug;51(8):880-3. Japanese.|Vivancos GG, Klamt JG, Garcia LV. Effects of 2 mg.kg-¹ of intravenous lidocaine on the latency of two different doses of rocuronium and on the hemodynamic response to orotracheal intubation. Rev Bras Anestesiol. 2011 Jan-Feb;61(1):1-12. doi: 10.1016/S0034-7094(11)70001-0.|Ghodraty MR, Saif AA, Kholdebarin AR, Rokhtabnak F, Pournajafian AR, Nikzad-Jamnani AR, Shah A, Nader ND. The effects of magnesium sulfate on neuromuscular blockade by cisatracurium during induction of anesthesia. J Anesth. 2012 Dec;26(6):858-63. doi: 10.1007/s00540-012-1439-x. Epub 2012 Jul 3.|Rotava P, Cavalcanti IL, Barrucand L, Vane LA, Verçosa N. Effects of magnesium sulphate on the pharmacodynamics of rocuronium in patients aged 60 years and older: A randomised trial. Eur J Anaesthesiol. 2013 Oct;30(10):599-604. doi: 10.1097/EJA.0b013e328361d342.|Gupta K, Vohra V, Sood J. The role of magnesium as an adjuvant during general anaesthesia. Anaesthesia. 2006 Nov;61(11):1058-63.|McCoy EP, Connolly FM, Mirakhur RK, Loan PB, Paxton LD. Nondepolarizing neuromuscular blocking drugs and train-of-four fade. Can J Anaesth. 1995 Mar;42(3):213-6.|Viby-Mogensen J, Jørgensen BC, Ording H. Residual curarization in the recovery room. Anesthesiology. 1979 Jun;50(6):539-41.|Kopman AF, Kumar S, Klewicka MM, Neuman GG. The staircase phenomenon: implications for monitoring of neuromuscular transmission. Anesthesiology. 2001 Aug;95(2):403-7.|Staals LM, Driessen JJ, Van Egmond J, De Boer HD, Klimek M, Flockton EA, Snoeck MM. Train-of-four ratio recovery often precedes twitch recovery when neuromuscular block is reversed by sugammadex. Acta Anaesthesiol Scand. 2011 Jul;55(6):700-7. doi: 10.1111/j.1399-6576.2011.02448.x. Epub 2011 May 16.|Katz RL, Gissen AJ. Effects of intravenous and intra-arterial procaine and lidocaine on neuromuscular transmission in man. Acta Anaesthesiol Scand Suppl. 1969;36:103-13.|Matsuo S, Rao DB, Chaudry I, Foldes FF. Interaction of muscle relaxants and local anesthetics at the neuromuscular junction. Anesth Analg. 1978 Sep-Oct;57(5):580-7.|Toft P, Kirkegaard Nielsen H, Severinsen I, Helbo-Hansen HS. Effect of epidurally administered bupivacaine on atracurium-induced neuromuscular blockade. Acta Anaesthesiol Scand. 1990 Nov;34(8):649-52.|Loyola YC, Braga Ade F, Potério GM, Sousa SR, Fernandes SC, Braga FS. [Influence of lidocaine on the neuromuscular block produced by rocuronium: study in rat phrenic-diaphragmatic nerve preparation.]. Rev Bras Anestesiol. 2006 Apr;56(2):147-56. Portuguese.|Germano Filho PA, Cavalcanti IL, Barrucand L, Verçosa N. Effect of magnesium sulphate on sugammadex reversal time for neuromuscular blockade: a randomised controlled study. Anaesthesia. 2015 Aug;70(8):956-61. doi: 10.1111/anae.12987. Epub 2015 Apr 1.	Neuromuscular Block Magnesium Sulfate|Lidocaine|Isotonic Solution|Cisatracurium NA NA NA Drug|Drug|Drug|Drug All	Effects of Intravenous Lidocaine Associated With Magnesium Sulfate on the Cisatracurium-Induced Neuromuscular Block	Interventional	Completed	Phase 4	3	48	NA	magnesium sulfate|lidocaine|cisatracurium	MAP - M4 (Mean Arterial Pressure in the Moment 4)
NCT02483611	7962746	4352646	Mean Difference (Final Values)	76.73	Standard Deviation	7.48	58	86	95	0.7145	ANOVA	19919585|22260297|22183158|22778886|9301400|19468625|12229137|21334502|22752440|23635996|17042843|7743572|156513|11506113|21574968|4315659|568429|2275325|19468561|25829048	Czarnetzki C, Lysakowski C, Elia N, Tramèr MR. Time course of rocuronium-induced neuromuscular block after pre-treatment with magnesium sulphate: a randomised study. Acta Anaesthesiol Scand. 2010 Mar;54(3):299-306. doi: 10.1111/j.1399-6576.2009.02160.x. Epub 2009 Nov 16.|Czarnetzki C, Lysakowski C, Elia N, Tramèr MR. Intravenous lidocaine has no impact on rocuronium-induced neuromuscular block. Randomised study. Acta Anaesthesiol Scand. 2012 Apr;56(4):474-81. doi: 10.1111/j.1399-6576.2011.02625.x. Epub 2012 Jan 19.|Hans GA, Bosenge B, Bonhomme VL, Brichant JF, Venneman IM, Hans PC. Intravenous magnesium re-establishes neuromuscular block after spontaneous recovery from an intubating dose of rocuronium: a randomised controlled trial. Eur J Anaesthesiol. 2012 Feb;29(2):95-9. doi: 10.1097/EJA.0b013e32834e13a6.|Kim SH, So KY, Jung KT. Effect of magnesium sulfate pretreatment on onset and recovery characteristics of cisatracurium. Korean J Anesthesiol. 2012 Jun;62(6):518-23. doi: 10.4097/kjae.2012.62.6.518. Epub 2012 Jun 19.|Kussman B, Shorten G, Uppington J, Comunale ME. Administration of magnesium sulphate before rocuronium: effects on speed of onset and duration of neuromuscular block. Br J Anaesth. 1997 Jul;79(1):122-4.|Cardoso LS, Martins CR, Tardelli MA. Effects of intravenous lidocaine on the pharmacodynamics of rocuronium. Rev Bras Anestesiol. 2005 Aug;55(4):371-80. English, Portuguese.|Nonaka A, Sugawara T, Suzuki S, Masamune T, Kumazawa T. [Pretreatment with lidocaine accelerates onset of vecuronium-induced neuromuscular blockade]. Masui. 2002 Aug;51(8):880-3. Japanese.|Vivancos GG, Klamt JG, Garcia LV. Effects of 2 mg.kg-¹ of intravenous lidocaine on the latency of two different doses of rocuronium and on the hemodynamic response to orotracheal intubation. Rev Bras Anestesiol. 2011 Jan-Feb;61(1):1-12. doi: 10.1016/S0034-7094(11)70001-0.|Ghodraty MR, Saif AA, Kholdebarin AR, Rokhtabnak F, Pournajafian AR, Nikzad-Jamnani AR, Shah A, Nader ND. The effects of magnesium sulfate on neuromuscular blockade by cisatracurium during induction of anesthesia. J Anesth. 2012 Dec;26(6):858-63. doi: 10.1007/s00540-012-1439-x. Epub 2012 Jul 3.|Rotava P, Cavalcanti IL, Barrucand L, Vane LA, Verçosa N. Effects of magnesium sulphate on the pharmacodynamics of rocuronium in patients aged 60 years and older: A randomised trial. Eur J Anaesthesiol. 2013 Oct;30(10):599-604. doi: 10.1097/EJA.0b013e328361d342.|Gupta K, Vohra V, Sood J. The role of magnesium as an adjuvant during general anaesthesia. Anaesthesia. 2006 Nov;61(11):1058-63.|McCoy EP, Connolly FM, Mirakhur RK, Loan PB, Paxton LD. Nondepolarizing neuromuscular blocking drugs and train-of-four fade. Can J Anaesth. 1995 Mar;42(3):213-6.|Viby-Mogensen J, Jørgensen BC, Ording H. Residual curarization in the recovery room. Anesthesiology. 1979 Jun;50(6):539-41.|Kopman AF, Kumar S, Klewicka MM, Neuman GG. The staircase phenomenon: implications for monitoring of neuromuscular transmission. Anesthesiology. 2001 Aug;95(2):403-7.|Staals LM, Driessen JJ, Van Egmond J, De Boer HD, Klimek M, Flockton EA, Snoeck MM. Train-of-four ratio recovery often precedes twitch recovery when neuromuscular block is reversed by sugammadex. Acta Anaesthesiol Scand. 2011 Jul;55(6):700-7. doi: 10.1111/j.1399-6576.2011.02448.x. Epub 2011 May 16.|Katz RL, Gissen AJ. Effects of intravenous and intra-arterial procaine and lidocaine on neuromuscular transmission in man. Acta Anaesthesiol Scand Suppl. 1969;36:103-13.|Matsuo S, Rao DB, Chaudry I, Foldes FF. Interaction of muscle relaxants and local anesthetics at the neuromuscular junction. Anesth Analg. 1978 Sep-Oct;57(5):580-7.|Toft P, Kirkegaard Nielsen H, Severinsen I, Helbo-Hansen HS. Effect of epidurally administered bupivacaine on atracurium-induced neuromuscular blockade. Acta Anaesthesiol Scand. 1990 Nov;34(8):649-52.|Loyola YC, Braga Ade F, Potério GM, Sousa SR, Fernandes SC, Braga FS. [Influence of lidocaine on the neuromuscular block produced by rocuronium: study in rat phrenic-diaphragmatic nerve preparation.]. Rev Bras Anestesiol. 2006 Apr;56(2):147-56. Portuguese.|Germano Filho PA, Cavalcanti IL, Barrucand L, Verçosa N. Effect of magnesium sulphate on sugammadex reversal time for neuromuscular blockade: a randomised controlled study. Anaesthesia. 2015 Aug;70(8):956-61. doi: 10.1111/anae.12987. Epub 2015 Apr 1.	Neuromuscular Block Magnesium Sulfate|Lidocaine|Isotonic Solution|Cisatracurium NA NA NA Drug|Drug|Drug|Drug All	Effects of Intravenous Lidocaine Associated With Magnesium Sulfate on the Cisatracurium-Induced Neuromuscular Block	Interventional	Completed	Phase 4	3	48	NA	magnesium sulfate|lidocaine|cisatracurium	MAP - M3 (Mean Arterial Pressure in the Moment 3)
NCT02483611	7962746	4352648	Mean Difference (Final Values)	75.88	Standard Deviation	11.95	58	107	95	0.7145	ANOVA	19919585|22260297|22183158|22778886|9301400|19468625|12229137|21334502|22752440|23635996|17042843|7743572|156513|11506113|21574968|4315659|568429|2275325|19468561|25829048	Czarnetzki C, Lysakowski C, Elia N, Tramèr MR. Time course of rocuronium-induced neuromuscular block after pre-treatment with magnesium sulphate: a randomised study. Acta Anaesthesiol Scand. 2010 Mar;54(3):299-306. doi: 10.1111/j.1399-6576.2009.02160.x. Epub 2009 Nov 16.|Czarnetzki C, Lysakowski C, Elia N, Tramèr MR. Intravenous lidocaine has no impact on rocuronium-induced neuromuscular block. Randomised study. Acta Anaesthesiol Scand. 2012 Apr;56(4):474-81. doi: 10.1111/j.1399-6576.2011.02625.x. Epub 2012 Jan 19.|Hans GA, Bosenge B, Bonhomme VL, Brichant JF, Venneman IM, Hans PC. Intravenous magnesium re-establishes neuromuscular block after spontaneous recovery from an intubating dose of rocuronium: a randomised controlled trial. Eur J Anaesthesiol. 2012 Feb;29(2):95-9. doi: 10.1097/EJA.0b013e32834e13a6.|Kim SH, So KY, Jung KT. Effect of magnesium sulfate pretreatment on onset and recovery characteristics of cisatracurium. Korean J Anesthesiol. 2012 Jun;62(6):518-23. doi: 10.4097/kjae.2012.62.6.518. Epub 2012 Jun 19.|Kussman B, Shorten G, Uppington J, Comunale ME. Administration of magnesium sulphate before rocuronium: effects on speed of onset and duration of neuromuscular block. Br J Anaesth. 1997 Jul;79(1):122-4.|Cardoso LS, Martins CR, Tardelli MA. Effects of intravenous lidocaine on the pharmacodynamics of rocuronium. Rev Bras Anestesiol. 2005 Aug;55(4):371-80. English, Portuguese.|Nonaka A, Sugawara T, Suzuki S, Masamune T, Kumazawa T. [Pretreatment with lidocaine accelerates onset of vecuronium-induced neuromuscular blockade]. Masui. 2002 Aug;51(8):880-3. Japanese.|Vivancos GG, Klamt JG, Garcia LV. Effects of 2 mg.kg-¹ of intravenous lidocaine on the latency of two different doses of rocuronium and on the hemodynamic response to orotracheal intubation. Rev Bras Anestesiol. 2011 Jan-Feb;61(1):1-12. doi: 10.1016/S0034-7094(11)70001-0.|Ghodraty MR, Saif AA, Kholdebarin AR, Rokhtabnak F, Pournajafian AR, Nikzad-Jamnani AR, Shah A, Nader ND. The effects of magnesium sulfate on neuromuscular blockade by cisatracurium during induction of anesthesia. J Anesth. 2012 Dec;26(6):858-63. doi: 10.1007/s00540-012-1439-x. Epub 2012 Jul 3.|Rotava P, Cavalcanti IL, Barrucand L, Vane LA, Verçosa N. Effects of magnesium sulphate on the pharmacodynamics of rocuronium in patients aged 60 years and older: A randomised trial. Eur J Anaesthesiol. 2013 Oct;30(10):599-604. doi: 10.1097/EJA.0b013e328361d342.|Gupta K, Vohra V, Sood J. The role of magnesium as an adjuvant during general anaesthesia. Anaesthesia. 2006 Nov;61(11):1058-63.|McCoy EP, Connolly FM, Mirakhur RK, Loan PB, Paxton LD. Nondepolarizing neuromuscular blocking drugs and train-of-four fade. Can J Anaesth. 1995 Mar;42(3):213-6.|Viby-Mogensen J, Jørgensen BC, Ording H. Residual curarization in the recovery room. Anesthesiology. 1979 Jun;50(6):539-41.|Kopman AF, Kumar S, Klewicka MM, Neuman GG. The staircase phenomenon: implications for monitoring of neuromuscular transmission. Anesthesiology. 2001 Aug;95(2):403-7.|Staals LM, Driessen JJ, Van Egmond J, De Boer HD, Klimek M, Flockton EA, Snoeck MM. Train-of-four ratio recovery often precedes twitch recovery when neuromuscular block is reversed by sugammadex. Acta Anaesthesiol Scand. 2011 Jul;55(6):700-7. doi: 10.1111/j.1399-6576.2011.02448.x. Epub 2011 May 16.|Katz RL, Gissen AJ. Effects of intravenous and intra-arterial procaine and lidocaine on neuromuscular transmission in man. Acta Anaesthesiol Scand Suppl. 1969;36:103-13.|Matsuo S, Rao DB, Chaudry I, Foldes FF. Interaction of muscle relaxants and local anesthetics at the neuromuscular junction. Anesth Analg. 1978 Sep-Oct;57(5):580-7.|Toft P, Kirkegaard Nielsen H, Severinsen I, Helbo-Hansen HS. Effect of epidurally administered bupivacaine on atracurium-induced neuromuscular blockade. Acta Anaesthesiol Scand. 1990 Nov;34(8):649-52.|Loyola YC, Braga Ade F, Potério GM, Sousa SR, Fernandes SC, Braga FS. [Influence of lidocaine on the neuromuscular block produced by rocuronium: study in rat phrenic-diaphragmatic nerve preparation.]. Rev Bras Anestesiol. 2006 Apr;56(2):147-56. Portuguese.|Germano Filho PA, Cavalcanti IL, Barrucand L, Verçosa N. Effect of magnesium sulphate on sugammadex reversal time for neuromuscular blockade: a randomised controlled study. Anaesthesia. 2015 Aug;70(8):956-61. doi: 10.1111/anae.12987. Epub 2015 Apr 1.	Neuromuscular Block Magnesium Sulfate|Lidocaine|Isotonic Solution|Cisatracurium NA NA NA Drug|Drug|Drug|Drug All	Effects of Intravenous Lidocaine Associated With Magnesium Sulfate on the Cisatracurium-Induced Neuromuscular Block	Interventional	Completed	Phase 4	3	48	NA	magnesium sulfate|lidocaine|cisatracurium	MAP - M3 (Mean Arterial Pressure in the Moment 3)
NCT02483611	7962746	4352647	Mean Difference (Final Values)	73.88	Standard Deviation	9.8	59	97	95	0.7145	ANOVA	19919585|22260297|22183158|22778886|9301400|19468625|12229137|21334502|22752440|23635996|17042843|7743572|156513|11506113|21574968|4315659|568429|2275325|19468561|25829048	Czarnetzki C, Lysakowski C, Elia N, Tramèr MR. Time course of rocuronium-induced neuromuscular block after pre-treatment with magnesium sulphate: a randomised study. Acta Anaesthesiol Scand. 2010 Mar;54(3):299-306. doi: 10.1111/j.1399-6576.2009.02160.x. Epub 2009 Nov 16.|Czarnetzki C, Lysakowski C, Elia N, Tramèr MR. Intravenous lidocaine has no impact on rocuronium-induced neuromuscular block. Randomised study. Acta Anaesthesiol Scand. 2012 Apr;56(4):474-81. doi: 10.1111/j.1399-6576.2011.02625.x. Epub 2012 Jan 19.|Hans GA, Bosenge B, Bonhomme VL, Brichant JF, Venneman IM, Hans PC. Intravenous magnesium re-establishes neuromuscular block after spontaneous recovery from an intubating dose of rocuronium: a randomised controlled trial. Eur J Anaesthesiol. 2012 Feb;29(2):95-9. doi: 10.1097/EJA.0b013e32834e13a6.|Kim SH, So KY, Jung KT. Effect of magnesium sulfate pretreatment on onset and recovery characteristics of cisatracurium. Korean J Anesthesiol. 2012 Jun;62(6):518-23. doi: 10.4097/kjae.2012.62.6.518. Epub 2012 Jun 19.|Kussman B, Shorten G, Uppington J, Comunale ME. Administration of magnesium sulphate before rocuronium: effects on speed of onset and duration of neuromuscular block. Br J Anaesth. 1997 Jul;79(1):122-4.|Cardoso LS, Martins CR, Tardelli MA. Effects of intravenous lidocaine on the pharmacodynamics of rocuronium. Rev Bras Anestesiol. 2005 Aug;55(4):371-80. English, Portuguese.|Nonaka A, Sugawara T, Suzuki S, Masamune T, Kumazawa T. [Pretreatment with lidocaine accelerates onset of vecuronium-induced neuromuscular blockade]. Masui. 2002 Aug;51(8):880-3. Japanese.|Vivancos GG, Klamt JG, Garcia LV. Effects of 2 mg.kg-¹ of intravenous lidocaine on the latency of two different doses of rocuronium and on the hemodynamic response to orotracheal intubation. Rev Bras Anestesiol. 2011 Jan-Feb;61(1):1-12. doi: 10.1016/S0034-7094(11)70001-0.|Ghodraty MR, Saif AA, Kholdebarin AR, Rokhtabnak F, Pournajafian AR, Nikzad-Jamnani AR, Shah A, Nader ND. The effects of magnesium sulfate on neuromuscular blockade by cisatracurium during induction of anesthesia. J Anesth. 2012 Dec;26(6):858-63. doi: 10.1007/s00540-012-1439-x. Epub 2012 Jul 3.|Rotava P, Cavalcanti IL, Barrucand L, Vane LA, Verçosa N. Effects of magnesium sulphate on the pharmacodynamics of rocuronium in patients aged 60 years and older: A randomised trial. Eur J Anaesthesiol. 2013 Oct;30(10):599-604. doi: 10.1097/EJA.0b013e328361d342.|Gupta K, Vohra V, Sood J. The role of magnesium as an adjuvant during general anaesthesia. Anaesthesia. 2006 Nov;61(11):1058-63.|McCoy EP, Connolly FM, Mirakhur RK, Loan PB, Paxton LD. Nondepolarizing neuromuscular blocking drugs and train-of-four fade. Can J Anaesth. 1995 Mar;42(3):213-6.|Viby-Mogensen J, Jørgensen BC, Ording H. Residual curarization in the recovery room. Anesthesiology. 1979 Jun;50(6):539-41.|Kopman AF, Kumar S, Klewicka MM, Neuman GG. The staircase phenomenon: implications for monitoring of neuromuscular transmission. Anesthesiology. 2001 Aug;95(2):403-7.|Staals LM, Driessen JJ, Van Egmond J, De Boer HD, Klimek M, Flockton EA, Snoeck MM. Train-of-four ratio recovery often precedes twitch recovery when neuromuscular block is reversed by sugammadex. Acta Anaesthesiol Scand. 2011 Jul;55(6):700-7. doi: 10.1111/j.1399-6576.2011.02448.x. Epub 2011 May 16.|Katz RL, Gissen AJ. Effects of intravenous and intra-arterial procaine and lidocaine on neuromuscular transmission in man. Acta Anaesthesiol Scand Suppl. 1969;36:103-13.|Matsuo S, Rao DB, Chaudry I, Foldes FF. Interaction of muscle relaxants and local anesthetics at the neuromuscular junction. Anesth Analg. 1978 Sep-Oct;57(5):580-7.|Toft P, Kirkegaard Nielsen H, Severinsen I, Helbo-Hansen HS. Effect of epidurally administered bupivacaine on atracurium-induced neuromuscular blockade. Acta Anaesthesiol Scand. 1990 Nov;34(8):649-52.|Loyola YC, Braga Ade F, Potério GM, Sousa SR, Fernandes SC, Braga FS. [Influence of lidocaine on the neuromuscular block produced by rocuronium: study in rat phrenic-diaphragmatic nerve preparation.]. Rev Bras Anestesiol. 2006 Apr;56(2):147-56. Portuguese.|Germano Filho PA, Cavalcanti IL, Barrucand L, Verçosa N. Effect of magnesium sulphate on sugammadex reversal time for neuromuscular blockade: a randomised controlled study. Anaesthesia. 2015 Aug;70(8):956-61. doi: 10.1111/anae.12987. Epub 2015 Apr 1.	Neuromuscular Block Magnesium Sulfate|Lidocaine|Isotonic Solution|Cisatracurium NA NA NA Drug|Drug|Drug|Drug All	Effects of Intravenous Lidocaine Associated With Magnesium Sulfate on the Cisatracurium-Induced Neuromuscular Block	Interventional	Completed	Phase 4	3	48	NA	magnesium sulfate|lidocaine|cisatracurium	MAP - M3 (Mean Arterial Pressure in the Moment 3)
NCT02483611	7962747	4352649	Mean Difference (Final Values)	92.47	Standard Deviation	12.3	73	112	95	0.1996	ANOVA	19919585|22260297|22183158|22778886|9301400|19468625|12229137|21334502|22752440|23635996|17042843|7743572|156513|11506113|21574968|4315659|568429|2275325|19468561|25829048	Czarnetzki C, Lysakowski C, Elia N, Tramèr MR. Time course of rocuronium-induced neuromuscular block after pre-treatment with magnesium sulphate: a randomised study. Acta Anaesthesiol Scand. 2010 Mar;54(3):299-306. doi: 10.1111/j.1399-6576.2009.02160.x. Epub 2009 Nov 16.|Czarnetzki C, Lysakowski C, Elia N, Tramèr MR. Intravenous lidocaine has no impact on rocuronium-induced neuromuscular block. Randomised study. Acta Anaesthesiol Scand. 2012 Apr;56(4):474-81. doi: 10.1111/j.1399-6576.2011.02625.x. Epub 2012 Jan 19.|Hans GA, Bosenge B, Bonhomme VL, Brichant JF, Venneman IM, Hans PC. Intravenous magnesium re-establishes neuromuscular block after spontaneous recovery from an intubating dose of rocuronium: a randomised controlled trial. Eur J Anaesthesiol. 2012 Feb;29(2):95-9. doi: 10.1097/EJA.0b013e32834e13a6.|Kim SH, So KY, Jung KT. Effect of magnesium sulfate pretreatment on onset and recovery characteristics of cisatracurium. Korean J Anesthesiol. 2012 Jun;62(6):518-23. doi: 10.4097/kjae.2012.62.6.518. Epub 2012 Jun 19.|Kussman B, Shorten G, Uppington J, Comunale ME. Administration of magnesium sulphate before rocuronium: effects on speed of onset and duration of neuromuscular block. Br J Anaesth. 1997 Jul;79(1):122-4.|Cardoso LS, Martins CR, Tardelli MA. Effects of intravenous lidocaine on the pharmacodynamics of rocuronium. Rev Bras Anestesiol. 2005 Aug;55(4):371-80. English, Portuguese.|Nonaka A, Sugawara T, Suzuki S, Masamune T, Kumazawa T. [Pretreatment with lidocaine accelerates onset of vecuronium-induced neuromuscular blockade]. Masui. 2002 Aug;51(8):880-3. Japanese.|Vivancos GG, Klamt JG, Garcia LV. Effects of 2 mg.kg-¹ of intravenous lidocaine on the latency of two different doses of rocuronium and on the hemodynamic response to orotracheal intubation. Rev Bras Anestesiol. 2011 Jan-Feb;61(1):1-12. doi: 10.1016/S0034-7094(11)70001-0.|Ghodraty MR, Saif AA, Kholdebarin AR, Rokhtabnak F, Pournajafian AR, Nikzad-Jamnani AR, Shah A, Nader ND. The effects of magnesium sulfate on neuromuscular blockade by cisatracurium during induction of anesthesia. J Anesth. 2012 Dec;26(6):858-63. doi: 10.1007/s00540-012-1439-x. Epub 2012 Jul 3.|Rotava P, Cavalcanti IL, Barrucand L, Vane LA, Verçosa N. Effects of magnesium sulphate on the pharmacodynamics of rocuronium in patients aged 60 years and older: A randomised trial. Eur J Anaesthesiol. 2013 Oct;30(10):599-604. doi: 10.1097/EJA.0b013e328361d342.|Gupta K, Vohra V, Sood J. The role of magnesium as an adjuvant during general anaesthesia. Anaesthesia. 2006 Nov;61(11):1058-63.|McCoy EP, Connolly FM, Mirakhur RK, Loan PB, Paxton LD. Nondepolarizing neuromuscular blocking drugs and train-of-four fade. Can J Anaesth. 1995 Mar;42(3):213-6.|Viby-Mogensen J, Jørgensen BC, Ording H. Residual curarization in the recovery room. Anesthesiology. 1979 Jun;50(6):539-41.|Kopman AF, Kumar S, Klewicka MM, Neuman GG. The staircase phenomenon: implications for monitoring of neuromuscular transmission. Anesthesiology. 2001 Aug;95(2):403-7.|Staals LM, Driessen JJ, Van Egmond J, De Boer HD, Klimek M, Flockton EA, Snoeck MM. Train-of-four ratio recovery often precedes twitch recovery when neuromuscular block is reversed by sugammadex. Acta Anaesthesiol Scand. 2011 Jul;55(6):700-7. doi: 10.1111/j.1399-6576.2011.02448.x. Epub 2011 May 16.|Katz RL, Gissen AJ. Effects of intravenous and intra-arterial procaine and lidocaine on neuromuscular transmission in man. Acta Anaesthesiol Scand Suppl. 1969;36:103-13.|Matsuo S, Rao DB, Chaudry I, Foldes FF. Interaction of muscle relaxants and local anesthetics at the neuromuscular junction. Anesth Analg. 1978 Sep-Oct;57(5):580-7.|Toft P, Kirkegaard Nielsen H, Severinsen I, Helbo-Hansen HS. Effect of epidurally administered bupivacaine on atracurium-induced neuromuscular blockade. Acta Anaesthesiol Scand. 1990 Nov;34(8):649-52.|Loyola YC, Braga Ade F, Potério GM, Sousa SR, Fernandes SC, Braga FS. [Influence of lidocaine on the neuromuscular block produced by rocuronium: study in rat phrenic-diaphragmatic nerve preparation.]. Rev Bras Anestesiol. 2006 Apr;56(2):147-56. Portuguese.|Germano Filho PA, Cavalcanti IL, Barrucand L, Verçosa N. Effect of magnesium sulphate on sugammadex reversal time for neuromuscular blockade: a randomised controlled study. Anaesthesia. 2015 Aug;70(8):956-61. doi: 10.1111/anae.12987. Epub 2015 Apr 1.	Neuromuscular Block Magnesium Sulfate|Lidocaine|Isotonic Solution|Cisatracurium NA NA NA Drug|Drug|Drug|Drug All	Effects of Intravenous Lidocaine Associated With Magnesium Sulfate on the Cisatracurium-Induced Neuromuscular Block	Interventional	Completed	Phase 4	3	48	NA	magnesium sulfate|lidocaine|cisatracurium	MAP - M2 (Mean Arterial Pressure in the Moment 2)
NCT02483611	7962747	4352651	Mean Difference (Final Values)	87.63	Standard Deviation	12.1	60	110	95	0.1996	ANOVA	19919585|22260297|22183158|22778886|9301400|19468625|12229137|21334502|22752440|23635996|17042843|7743572|156513|11506113|21574968|4315659|568429|2275325|19468561|25829048	Czarnetzki C, Lysakowski C, Elia N, Tramèr MR. Time course of rocuronium-induced neuromuscular block after pre-treatment with magnesium sulphate: a randomised study. Acta Anaesthesiol Scand. 2010 Mar;54(3):299-306. doi: 10.1111/j.1399-6576.2009.02160.x. Epub 2009 Nov 16.|Czarnetzki C, Lysakowski C, Elia N, Tramèr MR. Intravenous lidocaine has no impact on rocuronium-induced neuromuscular block. Randomised study. Acta Anaesthesiol Scand. 2012 Apr;56(4):474-81. doi: 10.1111/j.1399-6576.2011.02625.x. Epub 2012 Jan 19.|Hans GA, Bosenge B, Bonhomme VL, Brichant JF, Venneman IM, Hans PC. Intravenous magnesium re-establishes neuromuscular block after spontaneous recovery from an intubating dose of rocuronium: a randomised controlled trial. Eur J Anaesthesiol. 2012 Feb;29(2):95-9. doi: 10.1097/EJA.0b013e32834e13a6.|Kim SH, So KY, Jung KT. Effect of magnesium sulfate pretreatment on onset and recovery characteristics of cisatracurium. Korean J Anesthesiol. 2012 Jun;62(6):518-23. doi: 10.4097/kjae.2012.62.6.518. Epub 2012 Jun 19.|Kussman B, Shorten G, Uppington J, Comunale ME. Administration of magnesium sulphate before rocuronium: effects on speed of onset and duration of neuromuscular block. Br J Anaesth. 1997 Jul;79(1):122-4.|Cardoso LS, Martins CR, Tardelli MA. Effects of intravenous lidocaine on the pharmacodynamics of rocuronium. Rev Bras Anestesiol. 2005 Aug;55(4):371-80. English, Portuguese.|Nonaka A, Sugawara T, Suzuki S, Masamune T, Kumazawa T. [Pretreatment with lidocaine accelerates onset of vecuronium-induced neuromuscular blockade]. Masui. 2002 Aug;51(8):880-3. Japanese.|Vivancos GG, Klamt JG, Garcia LV. Effects of 2 mg.kg-¹ of intravenous lidocaine on the latency of two different doses of rocuronium and on the hemodynamic response to orotracheal intubation. Rev Bras Anestesiol. 2011 Jan-Feb;61(1):1-12. doi: 10.1016/S0034-7094(11)70001-0.|Ghodraty MR, Saif AA, Kholdebarin AR, Rokhtabnak F, Pournajafian AR, Nikzad-Jamnani AR, Shah A, Nader ND. The effects of magnesium sulfate on neuromuscular blockade by cisatracurium during induction of anesthesia. J Anesth. 2012 Dec;26(6):858-63. doi: 10.1007/s00540-012-1439-x. Epub 2012 Jul 3.|Rotava P, Cavalcanti IL, Barrucand L, Vane LA, Verçosa N. Effects of magnesium sulphate on the pharmacodynamics of rocuronium in patients aged 60 years and older: A randomised trial. Eur J Anaesthesiol. 2013 Oct;30(10):599-604. doi: 10.1097/EJA.0b013e328361d342.|Gupta K, Vohra V, Sood J. The role of magnesium as an adjuvant during general anaesthesia. Anaesthesia. 2006 Nov;61(11):1058-63.|McCoy EP, Connolly FM, Mirakhur RK, Loan PB, Paxton LD. Nondepolarizing neuromuscular blocking drugs and train-of-four fade. Can J Anaesth. 1995 Mar;42(3):213-6.|Viby-Mogensen J, Jørgensen BC, Ording H. Residual curarization in the recovery room. Anesthesiology. 1979 Jun;50(6):539-41.|Kopman AF, Kumar S, Klewicka MM, Neuman GG. The staircase phenomenon: implications for monitoring of neuromuscular transmission. Anesthesiology. 2001 Aug;95(2):403-7.|Staals LM, Driessen JJ, Van Egmond J, De Boer HD, Klimek M, Flockton EA, Snoeck MM. Train-of-four ratio recovery often precedes twitch recovery when neuromuscular block is reversed by sugammadex. Acta Anaesthesiol Scand. 2011 Jul;55(6):700-7. doi: 10.1111/j.1399-6576.2011.02448.x. Epub 2011 May 16.|Katz RL, Gissen AJ. Effects of intravenous and intra-arterial procaine and lidocaine on neuromuscular transmission in man. Acta Anaesthesiol Scand Suppl. 1969;36:103-13.|Matsuo S, Rao DB, Chaudry I, Foldes FF. Interaction of muscle relaxants and local anesthetics at the neuromuscular junction. Anesth Analg. 1978 Sep-Oct;57(5):580-7.|Toft P, Kirkegaard Nielsen H, Severinsen I, Helbo-Hansen HS. Effect of epidurally administered bupivacaine on atracurium-induced neuromuscular blockade. Acta Anaesthesiol Scand. 1990 Nov;34(8):649-52.|Loyola YC, Braga Ade F, Potério GM, Sousa SR, Fernandes SC, Braga FS. [Influence of lidocaine on the neuromuscular block produced by rocuronium: study in rat phrenic-diaphragmatic nerve preparation.]. Rev Bras Anestesiol. 2006 Apr;56(2):147-56. Portuguese.|Germano Filho PA, Cavalcanti IL, Barrucand L, Verçosa N. Effect of magnesium sulphate on sugammadex reversal time for neuromuscular blockade: a randomised controlled study. Anaesthesia. 2015 Aug;70(8):956-61. doi: 10.1111/anae.12987. Epub 2015 Apr 1.	Neuromuscular Block Magnesium Sulfate|Lidocaine|Isotonic Solution|Cisatracurium NA NA NA Drug|Drug|Drug|Drug All	Effects of Intravenous Lidocaine Associated With Magnesium Sulfate on the Cisatracurium-Induced Neuromuscular Block	Interventional	Completed	Phase 4	3	48	NA	magnesium sulfate|lidocaine|cisatracurium	MAP - M2 (Mean Arterial Pressure in the Moment 2)
NCT02483611	7962747	4352650	Mean Difference (Final Values)	84.69	Standard Deviation	11.38	67	109	95	0.1996	ANOVA	19919585|22260297|22183158|22778886|9301400|19468625|12229137|21334502|22752440|23635996|17042843|7743572|156513|11506113|21574968|4315659|568429|2275325|19468561|25829048	Czarnetzki C, Lysakowski C, Elia N, Tramèr MR. Time course of rocuronium-induced neuromuscular block after pre-treatment with magnesium sulphate: a randomised study. Acta Anaesthesiol Scand. 2010 Mar;54(3):299-306. doi: 10.1111/j.1399-6576.2009.02160.x. Epub 2009 Nov 16.|Czarnetzki C, Lysakowski C, Elia N, Tramèr MR. Intravenous lidocaine has no impact on rocuronium-induced neuromuscular block. Randomised study. Acta Anaesthesiol Scand. 2012 Apr;56(4):474-81. doi: 10.1111/j.1399-6576.2011.02625.x. Epub 2012 Jan 19.|Hans GA, Bosenge B, Bonhomme VL, Brichant JF, Venneman IM, Hans PC. Intravenous magnesium re-establishes neuromuscular block after spontaneous recovery from an intubating dose of rocuronium: a randomised controlled trial. Eur J Anaesthesiol. 2012 Feb;29(2):95-9. doi: 10.1097/EJA.0b013e32834e13a6.|Kim SH, So KY, Jung KT. Effect of magnesium sulfate pretreatment on onset and recovery characteristics of cisatracurium. Korean J Anesthesiol. 2012 Jun;62(6):518-23. doi: 10.4097/kjae.2012.62.6.518. Epub 2012 Jun 19.|Kussman B, Shorten G, Uppington J, Comunale ME. Administration of magnesium sulphate before rocuronium: effects on speed of onset and duration of neuromuscular block. Br J Anaesth. 1997 Jul;79(1):122-4.|Cardoso LS, Martins CR, Tardelli MA. Effects of intravenous lidocaine on the pharmacodynamics of rocuronium. Rev Bras Anestesiol. 2005 Aug;55(4):371-80. English, Portuguese.|Nonaka A, Sugawara T, Suzuki S, Masamune T, Kumazawa T. [Pretreatment with lidocaine accelerates onset of vecuronium-induced neuromuscular blockade]. Masui. 2002 Aug;51(8):880-3. Japanese.|Vivancos GG, Klamt JG, Garcia LV. Effects of 2 mg.kg-¹ of intravenous lidocaine on the latency of two different doses of rocuronium and on the hemodynamic response to orotracheal intubation. Rev Bras Anestesiol. 2011 Jan-Feb;61(1):1-12. doi: 10.1016/S0034-7094(11)70001-0.|Ghodraty MR, Saif AA, Kholdebarin AR, Rokhtabnak F, Pournajafian AR, Nikzad-Jamnani AR, Shah A, Nader ND. The effects of magnesium sulfate on neuromuscular blockade by cisatracurium during induction of anesthesia. J Anesth. 2012 Dec;26(6):858-63. doi: 10.1007/s00540-012-1439-x. Epub 2012 Jul 3.|Rotava P, Cavalcanti IL, Barrucand L, Vane LA, Verçosa N. Effects of magnesium sulphate on the pharmacodynamics of rocuronium in patients aged 60 years and older: A randomised trial. Eur J Anaesthesiol. 2013 Oct;30(10):599-604. doi: 10.1097/EJA.0b013e328361d342.|Gupta K, Vohra V, Sood J. The role of magnesium as an adjuvant during general anaesthesia. Anaesthesia. 2006 Nov;61(11):1058-63.|McCoy EP, Connolly FM, Mirakhur RK, Loan PB, Paxton LD. Nondepolarizing neuromuscular blocking drugs and train-of-four fade. Can J Anaesth. 1995 Mar;42(3):213-6.|Viby-Mogensen J, Jørgensen BC, Ording H. Residual curarization in the recovery room. Anesthesiology. 1979 Jun;50(6):539-41.|Kopman AF, Kumar S, Klewicka MM, Neuman GG. The staircase phenomenon: implications for monitoring of neuromuscular transmission. Anesthesiology. 2001 Aug;95(2):403-7.|Staals LM, Driessen JJ, Van Egmond J, De Boer HD, Klimek M, Flockton EA, Snoeck MM. Train-of-four ratio recovery often precedes twitch recovery when neuromuscular block is reversed by sugammadex. Acta Anaesthesiol Scand. 2011 Jul;55(6):700-7. doi: 10.1111/j.1399-6576.2011.02448.x. Epub 2011 May 16.|Katz RL, Gissen AJ. Effects of intravenous and intra-arterial procaine and lidocaine on neuromuscular transmission in man. Acta Anaesthesiol Scand Suppl. 1969;36:103-13.|Matsuo S, Rao DB, Chaudry I, Foldes FF. Interaction of muscle relaxants and local anesthetics at the neuromuscular junction. Anesth Analg. 1978 Sep-Oct;57(5):580-7.|Toft P, Kirkegaard Nielsen H, Severinsen I, Helbo-Hansen HS. Effect of epidurally administered bupivacaine on atracurium-induced neuromuscular blockade. Acta Anaesthesiol Scand. 1990 Nov;34(8):649-52.|Loyola YC, Braga Ade F, Potério GM, Sousa SR, Fernandes SC, Braga FS. [Influence of lidocaine on the neuromuscular block produced by rocuronium: study in rat phrenic-diaphragmatic nerve preparation.]. Rev Bras Anestesiol. 2006 Apr;56(2):147-56. Portuguese.|Germano Filho PA, Cavalcanti IL, Barrucand L, Verçosa N. Effect of magnesium sulphate on sugammadex reversal time for neuromuscular blockade: a randomised controlled study. Anaesthesia. 2015 Aug;70(8):956-61. doi: 10.1111/anae.12987. Epub 2015 Apr 1.	Neuromuscular Block Magnesium Sulfate|Lidocaine|Isotonic Solution|Cisatracurium NA NA NA Drug|Drug|Drug|Drug All	Effects of Intravenous Lidocaine Associated With Magnesium Sulfate on the Cisatracurium-Induced Neuromuscular Block	Interventional	Completed	Phase 4	3	48	NA	magnesium sulfate|lidocaine|cisatracurium	MAP - M2 (Mean Arterial Pressure in the Moment 2)
NCT02483611	7962748	4352654	Mean Difference (Final Values)	94.63	Standard Deviation	10.18	70	112	95	0.0527	ANOVA	19919585|22260297|22183158|22778886|9301400|19468625|12229137|21334502|22752440|23635996|17042843|7743572|156513|11506113|21574968|4315659|568429|2275325|19468561|25829048	Czarnetzki C, Lysakowski C, Elia N, Tramèr MR. Time course of rocuronium-induced neuromuscular block after pre-treatment with magnesium sulphate: a randomised study. Acta Anaesthesiol Scand. 2010 Mar;54(3):299-306. doi: 10.1111/j.1399-6576.2009.02160.x. Epub 2009 Nov 16.|Czarnetzki C, Lysakowski C, Elia N, Tramèr MR. Intravenous lidocaine has no impact on rocuronium-induced neuromuscular block. Randomised study. Acta Anaesthesiol Scand. 2012 Apr;56(4):474-81. doi: 10.1111/j.1399-6576.2011.02625.x. Epub 2012 Jan 19.|Hans GA, Bosenge B, Bonhomme VL, Brichant JF, Venneman IM, Hans PC. Intravenous magnesium re-establishes neuromuscular block after spontaneous recovery from an intubating dose of rocuronium: a randomised controlled trial. Eur J Anaesthesiol. 2012 Feb;29(2):95-9. doi: 10.1097/EJA.0b013e32834e13a6.|Kim SH, So KY, Jung KT. Effect of magnesium sulfate pretreatment on onset and recovery characteristics of cisatracurium. Korean J Anesthesiol. 2012 Jun;62(6):518-23. doi: 10.4097/kjae.2012.62.6.518. Epub 2012 Jun 19.|Kussman B, Shorten G, Uppington J, Comunale ME. Administration of magnesium sulphate before rocuronium: effects on speed of onset and duration of neuromuscular block. Br J Anaesth. 1997 Jul;79(1):122-4.|Cardoso LS, Martins CR, Tardelli MA. Effects of intravenous lidocaine on the pharmacodynamics of rocuronium. Rev Bras Anestesiol. 2005 Aug;55(4):371-80. English, Portuguese.|Nonaka A, Sugawara T, Suzuki S, Masamune T, Kumazawa T. [Pretreatment with lidocaine accelerates onset of vecuronium-induced neuromuscular blockade]. Masui. 2002 Aug;51(8):880-3. Japanese.|Vivancos GG, Klamt JG, Garcia LV. Effects of 2 mg.kg-¹ of intravenous lidocaine on the latency of two different doses of rocuronium and on the hemodynamic response to orotracheal intubation. Rev Bras Anestesiol. 2011 Jan-Feb;61(1):1-12. doi: 10.1016/S0034-7094(11)70001-0.|Ghodraty MR, Saif AA, Kholdebarin AR, Rokhtabnak F, Pournajafian AR, Nikzad-Jamnani AR, Shah A, Nader ND. The effects of magnesium sulfate on neuromuscular blockade by cisatracurium during induction of anesthesia. J Anesth. 2012 Dec;26(6):858-63. doi: 10.1007/s00540-012-1439-x. Epub 2012 Jul 3.|Rotava P, Cavalcanti IL, Barrucand L, Vane LA, Verçosa N. Effects of magnesium sulphate on the pharmacodynamics of rocuronium in patients aged 60 years and older: A randomised trial. Eur J Anaesthesiol. 2013 Oct;30(10):599-604. doi: 10.1097/EJA.0b013e328361d342.|Gupta K, Vohra V, Sood J. The role of magnesium as an adjuvant during general anaesthesia. Anaesthesia. 2006 Nov;61(11):1058-63.|McCoy EP, Connolly FM, Mirakhur RK, Loan PB, Paxton LD. Nondepolarizing neuromuscular blocking drugs and train-of-four fade. Can J Anaesth. 1995 Mar;42(3):213-6.|Viby-Mogensen J, Jørgensen BC, Ording H. Residual curarization in the recovery room. Anesthesiology. 1979 Jun;50(6):539-41.|Kopman AF, Kumar S, Klewicka MM, Neuman GG. The staircase phenomenon: implications for monitoring of neuromuscular transmission. Anesthesiology. 2001 Aug;95(2):403-7.|Staals LM, Driessen JJ, Van Egmond J, De Boer HD, Klimek M, Flockton EA, Snoeck MM. Train-of-four ratio recovery often precedes twitch recovery when neuromuscular block is reversed by sugammadex. Acta Anaesthesiol Scand. 2011 Jul;55(6):700-7. doi: 10.1111/j.1399-6576.2011.02448.x. Epub 2011 May 16.|Katz RL, Gissen AJ. Effects of intravenous and intra-arterial procaine and lidocaine on neuromuscular transmission in man. Acta Anaesthesiol Scand Suppl. 1969;36:103-13.|Matsuo S, Rao DB, Chaudry I, Foldes FF. Interaction of muscle relaxants and local anesthetics at the neuromuscular junction. Anesth Analg. 1978 Sep-Oct;57(5):580-7.|Toft P, Kirkegaard Nielsen H, Severinsen I, Helbo-Hansen HS. Effect of epidurally administered bupivacaine on atracurium-induced neuromuscular blockade. Acta Anaesthesiol Scand. 1990 Nov;34(8):649-52.|Loyola YC, Braga Ade F, Potério GM, Sousa SR, Fernandes SC, Braga FS. [Influence of lidocaine on the neuromuscular block produced by rocuronium: study in rat phrenic-diaphragmatic nerve preparation.]. Rev Bras Anestesiol. 2006 Apr;56(2):147-56. Portuguese.|Germano Filho PA, Cavalcanti IL, Barrucand L, Verçosa N. Effect of magnesium sulphate on sugammadex reversal time for neuromuscular blockade: a randomised controlled study. Anaesthesia. 2015 Aug;70(8):956-61. doi: 10.1111/anae.12987. Epub 2015 Apr 1.	Neuromuscular Block Magnesium Sulfate|Lidocaine|Isotonic Solution|Cisatracurium NA NA NA Drug|Drug|Drug|Drug All	Effects of Intravenous Lidocaine Associated With Magnesium Sulfate on the Cisatracurium-Induced Neuromuscular Block	Interventional	Completed	Phase 4	3	48	NA	magnesium sulfate|lidocaine|cisatracurium	MAP - M1 (Mean Arterial Pressure in the Moment 1)
NCT02483611	7962748	4352653	Mean Difference (Final Values)	88.75	Standard Deviation	10.05	65	104	95	0.0527	ANOVA	19919585|22260297|22183158|22778886|9301400|19468625|12229137|21334502|22752440|23635996|17042843|7743572|156513|11506113|21574968|4315659|568429|2275325|19468561|25829048	Czarnetzki C, Lysakowski C, Elia N, Tramèr MR. Time course of rocuronium-induced neuromuscular block after pre-treatment with magnesium sulphate: a randomised study. Acta Anaesthesiol Scand. 2010 Mar;54(3):299-306. doi: 10.1111/j.1399-6576.2009.02160.x. Epub 2009 Nov 16.|Czarnetzki C, Lysakowski C, Elia N, Tramèr MR. Intravenous lidocaine has no impact on rocuronium-induced neuromuscular block. Randomised study. Acta Anaesthesiol Scand. 2012 Apr;56(4):474-81. doi: 10.1111/j.1399-6576.2011.02625.x. Epub 2012 Jan 19.|Hans GA, Bosenge B, Bonhomme VL, Brichant JF, Venneman IM, Hans PC. Intravenous magnesium re-establishes neuromuscular block after spontaneous recovery from an intubating dose of rocuronium: a randomised controlled trial. Eur J Anaesthesiol. 2012 Feb;29(2):95-9. doi: 10.1097/EJA.0b013e32834e13a6.|Kim SH, So KY, Jung KT. Effect of magnesium sulfate pretreatment on onset and recovery characteristics of cisatracurium. Korean J Anesthesiol. 2012 Jun;62(6):518-23. doi: 10.4097/kjae.2012.62.6.518. Epub 2012 Jun 19.|Kussman B, Shorten G, Uppington J, Comunale ME. Administration of magnesium sulphate before rocuronium: effects on speed of onset and duration of neuromuscular block. Br J Anaesth. 1997 Jul;79(1):122-4.|Cardoso LS, Martins CR, Tardelli MA. Effects of intravenous lidocaine on the pharmacodynamics of rocuronium. Rev Bras Anestesiol. 2005 Aug;55(4):371-80. English, Portuguese.|Nonaka A, Sugawara T, Suzuki S, Masamune T, Kumazawa T. [Pretreatment with lidocaine accelerates onset of vecuronium-induced neuromuscular blockade]. Masui. 2002 Aug;51(8):880-3. Japanese.|Vivancos GG, Klamt JG, Garcia LV. Effects of 2 mg.kg-¹ of intravenous lidocaine on the latency of two different doses of rocuronium and on the hemodynamic response to orotracheal intubation. Rev Bras Anestesiol. 2011 Jan-Feb;61(1):1-12. doi: 10.1016/S0034-7094(11)70001-0.|Ghodraty MR, Saif AA, Kholdebarin AR, Rokhtabnak F, Pournajafian AR, Nikzad-Jamnani AR, Shah A, Nader ND. The effects of magnesium sulfate on neuromuscular blockade by cisatracurium during induction of anesthesia. J Anesth. 2012 Dec;26(6):858-63. doi: 10.1007/s00540-012-1439-x. Epub 2012 Jul 3.|Rotava P, Cavalcanti IL, Barrucand L, Vane LA, Verçosa N. Effects of magnesium sulphate on the pharmacodynamics of rocuronium in patients aged 60 years and older: A randomised trial. Eur J Anaesthesiol. 2013 Oct;30(10):599-604. doi: 10.1097/EJA.0b013e328361d342.|Gupta K, Vohra V, Sood J. The role of magnesium as an adjuvant during general anaesthesia. Anaesthesia. 2006 Nov;61(11):1058-63.|McCoy EP, Connolly FM, Mirakhur RK, Loan PB, Paxton LD. Nondepolarizing neuromuscular blocking drugs and train-of-four fade. Can J Anaesth. 1995 Mar;42(3):213-6.|Viby-Mogensen J, Jørgensen BC, Ording H. Residual curarization in the recovery room. Anesthesiology. 1979 Jun;50(6):539-41.|Kopman AF, Kumar S, Klewicka MM, Neuman GG. The staircase phenomenon: implications for monitoring of neuromuscular transmission. Anesthesiology. 2001 Aug;95(2):403-7.|Staals LM, Driessen JJ, Van Egmond J, De Boer HD, Klimek M, Flockton EA, Snoeck MM. Train-of-four ratio recovery often precedes twitch recovery when neuromuscular block is reversed by sugammadex. Acta Anaesthesiol Scand. 2011 Jul;55(6):700-7. doi: 10.1111/j.1399-6576.2011.02448.x. Epub 2011 May 16.|Katz RL, Gissen AJ. Effects of intravenous and intra-arterial procaine and lidocaine on neuromuscular transmission in man. Acta Anaesthesiol Scand Suppl. 1969;36:103-13.|Matsuo S, Rao DB, Chaudry I, Foldes FF. Interaction of muscle relaxants and local anesthetics at the neuromuscular junction. Anesth Analg. 1978 Sep-Oct;57(5):580-7.|Toft P, Kirkegaard Nielsen H, Severinsen I, Helbo-Hansen HS. Effect of epidurally administered bupivacaine on atracurium-induced neuromuscular blockade. Acta Anaesthesiol Scand. 1990 Nov;34(8):649-52.|Loyola YC, Braga Ade F, Potério GM, Sousa SR, Fernandes SC, Braga FS. [Influence of lidocaine on the neuromuscular block produced by rocuronium: study in rat phrenic-diaphragmatic nerve preparation.]. Rev Bras Anestesiol. 2006 Apr;56(2):147-56. Portuguese.|Germano Filho PA, Cavalcanti IL, Barrucand L, Verçosa N. Effect of magnesium sulphate on sugammadex reversal time for neuromuscular blockade: a randomised controlled study. Anaesthesia. 2015 Aug;70(8):956-61. doi: 10.1111/anae.12987. Epub 2015 Apr 1.	Neuromuscular Block Magnesium Sulfate|Lidocaine|Isotonic Solution|Cisatracurium NA NA NA Drug|Drug|Drug|Drug All	Effects of Intravenous Lidocaine Associated With Magnesium Sulfate on the Cisatracurium-Induced Neuromuscular Block	Interventional	Completed	Phase 4	3	48	NA	magnesium sulfate|lidocaine|cisatracurium	MAP - M1 (Mean Arterial Pressure in the Moment 1)
NCT02483611	7962748	4352652	Mean Difference (Final Values)	100.1	Standard Deviation	16.62	70	140	95	0.0527	ANOVA	19919585|22260297|22183158|22778886|9301400|19468625|12229137|21334502|22752440|23635996|17042843|7743572|156513|11506113|21574968|4315659|568429|2275325|19468561|25829048	Czarnetzki C, Lysakowski C, Elia N, Tramèr MR. Time course of rocuronium-induced neuromuscular block after pre-treatment with magnesium sulphate: a randomised study. Acta Anaesthesiol Scand. 2010 Mar;54(3):299-306. doi: 10.1111/j.1399-6576.2009.02160.x. Epub 2009 Nov 16.|Czarnetzki C, Lysakowski C, Elia N, Tramèr MR. Intravenous lidocaine has no impact on rocuronium-induced neuromuscular block. Randomised study. Acta Anaesthesiol Scand. 2012 Apr;56(4):474-81. doi: 10.1111/j.1399-6576.2011.02625.x. Epub 2012 Jan 19.|Hans GA, Bosenge B, Bonhomme VL, Brichant JF, Venneman IM, Hans PC. Intravenous magnesium re-establishes neuromuscular block after spontaneous recovery from an intubating dose of rocuronium: a randomised controlled trial. Eur J Anaesthesiol. 2012 Feb;29(2):95-9. doi: 10.1097/EJA.0b013e32834e13a6.|Kim SH, So KY, Jung KT. Effect of magnesium sulfate pretreatment on onset and recovery characteristics of cisatracurium. Korean J Anesthesiol. 2012 Jun;62(6):518-23. doi: 10.4097/kjae.2012.62.6.518. Epub 2012 Jun 19.|Kussman B, Shorten G, Uppington J, Comunale ME. Administration of magnesium sulphate before rocuronium: effects on speed of onset and duration of neuromuscular block. Br J Anaesth. 1997 Jul;79(1):122-4.|Cardoso LS, Martins CR, Tardelli MA. Effects of intravenous lidocaine on the pharmacodynamics of rocuronium. Rev Bras Anestesiol. 2005 Aug;55(4):371-80. English, Portuguese.|Nonaka A, Sugawara T, Suzuki S, Masamune T, Kumazawa T. [Pretreatment with lidocaine accelerates onset of vecuronium-induced neuromuscular blockade]. Masui. 2002 Aug;51(8):880-3. Japanese.|Vivancos GG, Klamt JG, Garcia LV. Effects of 2 mg.kg-¹ of intravenous lidocaine on the latency of two different doses of rocuronium and on the hemodynamic response to orotracheal intubation. Rev Bras Anestesiol. 2011 Jan-Feb;61(1):1-12. doi: 10.1016/S0034-7094(11)70001-0.|Ghodraty MR, Saif AA, Kholdebarin AR, Rokhtabnak F, Pournajafian AR, Nikzad-Jamnani AR, Shah A, Nader ND. The effects of magnesium sulfate on neuromuscular blockade by cisatracurium during induction of anesthesia. J Anesth. 2012 Dec;26(6):858-63. doi: 10.1007/s00540-012-1439-x. Epub 2012 Jul 3.|Rotava P, Cavalcanti IL, Barrucand L, Vane LA, Verçosa N. Effects of magnesium sulphate on the pharmacodynamics of rocuronium in patients aged 60 years and older: A randomised trial. Eur J Anaesthesiol. 2013 Oct;30(10):599-604. doi: 10.1097/EJA.0b013e328361d342.|Gupta K, Vohra V, Sood J. The role of magnesium as an adjuvant during general anaesthesia. Anaesthesia. 2006 Nov;61(11):1058-63.|McCoy EP, Connolly FM, Mirakhur RK, Loan PB, Paxton LD. Nondepolarizing neuromuscular blocking drugs and train-of-four fade. Can J Anaesth. 1995 Mar;42(3):213-6.|Viby-Mogensen J, Jørgensen BC, Ording H. Residual curarization in the recovery room. Anesthesiology. 1979 Jun;50(6):539-41.|Kopman AF, Kumar S, Klewicka MM, Neuman GG. The staircase phenomenon: implications for monitoring of neuromuscular transmission. Anesthesiology. 2001 Aug;95(2):403-7.|Staals LM, Driessen JJ, Van Egmond J, De Boer HD, Klimek M, Flockton EA, Snoeck MM. Train-of-four ratio recovery often precedes twitch recovery when neuromuscular block is reversed by sugammadex. Acta Anaesthesiol Scand. 2011 Jul;55(6):700-7. doi: 10.1111/j.1399-6576.2011.02448.x. Epub 2011 May 16.|Katz RL, Gissen AJ. Effects of intravenous and intra-arterial procaine and lidocaine on neuromuscular transmission in man. Acta Anaesthesiol Scand Suppl. 1969;36:103-13.|Matsuo S, Rao DB, Chaudry I, Foldes FF. Interaction of muscle relaxants and local anesthetics at the neuromuscular junction. Anesth Analg. 1978 Sep-Oct;57(5):580-7.|Toft P, Kirkegaard Nielsen H, Severinsen I, Helbo-Hansen HS. Effect of epidurally administered bupivacaine on atracurium-induced neuromuscular blockade. Acta Anaesthesiol Scand. 1990 Nov;34(8):649-52.|Loyola YC, Braga Ade F, Potério GM, Sousa SR, Fernandes SC, Braga FS. [Influence of lidocaine on the neuromuscular block produced by rocuronium: study in rat phrenic-diaphragmatic nerve preparation.]. Rev Bras Anestesiol. 2006 Apr;56(2):147-56. Portuguese.|Germano Filho PA, Cavalcanti IL, Barrucand L, Verçosa N. Effect of magnesium sulphate on sugammadex reversal time for neuromuscular blockade: a randomised controlled study. Anaesthesia. 2015 Aug;70(8):956-61. doi: 10.1111/anae.12987. Epub 2015 Apr 1.	Neuromuscular Block Magnesium Sulfate|Lidocaine|Isotonic Solution|Cisatracurium NA NA NA Drug|Drug|Drug|Drug All	Effects of Intravenous Lidocaine Associated With Magnesium Sulfate on the Cisatracurium-Induced Neuromuscular Block	Interventional	Completed	Phase 4	3	48	NA	magnesium sulfate|lidocaine|cisatracurium	MAP - M1 (Mean Arterial Pressure in the Moment 1)
NCT02483611	7962749	4352656	Mean Difference (Final Values)	126.7	Standard Deviation	14.19	106.5	149.4	95	0.0001	ANOVA	19919585|22260297|22183158|22778886|9301400|19468625|12229137|21334502|22752440|23635996|17042843|7743572|156513|11506113|21574968|4315659|568429|2275325|19468561|25829048	Czarnetzki C, Lysakowski C, Elia N, Tramèr MR. Time course of rocuronium-induced neuromuscular block after pre-treatment with magnesium sulphate: a randomised study. Acta Anaesthesiol Scand. 2010 Mar;54(3):299-306. doi: 10.1111/j.1399-6576.2009.02160.x. Epub 2009 Nov 16.|Czarnetzki C, Lysakowski C, Elia N, Tramèr MR. Intravenous lidocaine has no impact on rocuronium-induced neuromuscular block. Randomised study. Acta Anaesthesiol Scand. 2012 Apr;56(4):474-81. doi: 10.1111/j.1399-6576.2011.02625.x. Epub 2012 Jan 19.|Hans GA, Bosenge B, Bonhomme VL, Brichant JF, Venneman IM, Hans PC. Intravenous magnesium re-establishes neuromuscular block after spontaneous recovery from an intubating dose of rocuronium: a randomised controlled trial. Eur J Anaesthesiol. 2012 Feb;29(2):95-9. doi: 10.1097/EJA.0b013e32834e13a6.|Kim SH, So KY, Jung KT. Effect of magnesium sulfate pretreatment on onset and recovery characteristics of cisatracurium. Korean J Anesthesiol. 2012 Jun;62(6):518-23. doi: 10.4097/kjae.2012.62.6.518. Epub 2012 Jun 19.|Kussman B, Shorten G, Uppington J, Comunale ME. Administration of magnesium sulphate before rocuronium: effects on speed of onset and duration of neuromuscular block. Br J Anaesth. 1997 Jul;79(1):122-4.|Cardoso LS, Martins CR, Tardelli MA. Effects of intravenous lidocaine on the pharmacodynamics of rocuronium. Rev Bras Anestesiol. 2005 Aug;55(4):371-80. English, Portuguese.|Nonaka A, Sugawara T, Suzuki S, Masamune T, Kumazawa T. [Pretreatment with lidocaine accelerates onset of vecuronium-induced neuromuscular blockade]. Masui. 2002 Aug;51(8):880-3. Japanese.|Vivancos GG, Klamt JG, Garcia LV. Effects of 2 mg.kg-¹ of intravenous lidocaine on the latency of two different doses of rocuronium and on the hemodynamic response to orotracheal intubation. Rev Bras Anestesiol. 2011 Jan-Feb;61(1):1-12. doi: 10.1016/S0034-7094(11)70001-0.|Ghodraty MR, Saif AA, Kholdebarin AR, Rokhtabnak F, Pournajafian AR, Nikzad-Jamnani AR, Shah A, Nader ND. The effects of magnesium sulfate on neuromuscular blockade by cisatracurium during induction of anesthesia. J Anesth. 2012 Dec;26(6):858-63. doi: 10.1007/s00540-012-1439-x. Epub 2012 Jul 3.|Rotava P, Cavalcanti IL, Barrucand L, Vane LA, Verçosa N. Effects of magnesium sulphate on the pharmacodynamics of rocuronium in patients aged 60 years and older: A randomised trial. Eur J Anaesthesiol. 2013 Oct;30(10):599-604. doi: 10.1097/EJA.0b013e328361d342.|Gupta K, Vohra V, Sood J. The role of magnesium as an adjuvant during general anaesthesia. Anaesthesia. 2006 Nov;61(11):1058-63.|McCoy EP, Connolly FM, Mirakhur RK, Loan PB, Paxton LD. Nondepolarizing neuromuscular blocking drugs and train-of-four fade. Can J Anaesth. 1995 Mar;42(3):213-6.|Viby-Mogensen J, Jørgensen BC, Ording H. Residual curarization in the recovery room. Anesthesiology. 1979 Jun;50(6):539-41.|Kopman AF, Kumar S, Klewicka MM, Neuman GG. The staircase phenomenon: implications for monitoring of neuromuscular transmission. Anesthesiology. 2001 Aug;95(2):403-7.|Staals LM, Driessen JJ, Van Egmond J, De Boer HD, Klimek M, Flockton EA, Snoeck MM. Train-of-four ratio recovery often precedes twitch recovery when neuromuscular block is reversed by sugammadex. Acta Anaesthesiol Scand. 2011 Jul;55(6):700-7. doi: 10.1111/j.1399-6576.2011.02448.x. Epub 2011 May 16.|Katz RL, Gissen AJ. Effects of intravenous and intra-arterial procaine and lidocaine on neuromuscular transmission in man. Acta Anaesthesiol Scand Suppl. 1969;36:103-13.|Matsuo S, Rao DB, Chaudry I, Foldes FF. Interaction of muscle relaxants and local anesthetics at the neuromuscular junction. Anesth Analg. 1978 Sep-Oct;57(5):580-7.|Toft P, Kirkegaard Nielsen H, Severinsen I, Helbo-Hansen HS. Effect of epidurally administered bupivacaine on atracurium-induced neuromuscular blockade. Acta Anaesthesiol Scand. 1990 Nov;34(8):649-52.|Loyola YC, Braga Ade F, Potério GM, Sousa SR, Fernandes SC, Braga FS. [Influence of lidocaine on the neuromuscular block produced by rocuronium: study in rat phrenic-diaphragmatic nerve preparation.]. Rev Bras Anestesiol. 2006 Apr;56(2):147-56. Portuguese.|Germano Filho PA, Cavalcanti IL, Barrucand L, Verçosa N. Effect of magnesium sulphate on sugammadex reversal time for neuromuscular blockade: a randomised controlled study. Anaesthesia. 2015 Aug;70(8):956-61. doi: 10.1111/anae.12987. Epub 2015 Apr 1.	Neuromuscular Block Magnesium Sulfate|Lidocaine|Isotonic Solution|Cisatracurium NA NA NA Drug|Drug|Drug|Drug All	Effects of Intravenous Lidocaine Associated With Magnesium Sulfate on the Cisatracurium-Induced Neuromuscular Block	Interventional	Completed	Phase 4	3	48	NA	magnesium sulfate|lidocaine|cisatracurium	Spontaneous Recovery (T4/T1=90%)
NCT02483611	7962749	4352657	Mean Difference (Final Values)	120.2	Standard Deviation	10.88	106.3	140.2	95	0.0001	ANOVA	19919585|22260297|22183158|22778886|9301400|19468625|12229137|21334502|22752440|23635996|17042843|7743572|156513|11506113|21574968|4315659|568429|2275325|19468561|25829048	Czarnetzki C, Lysakowski C, Elia N, Tramèr MR. Time course of rocuronium-induced neuromuscular block after pre-treatment with magnesium sulphate: a randomised study. Acta Anaesthesiol Scand. 2010 Mar;54(3):299-306. doi: 10.1111/j.1399-6576.2009.02160.x. Epub 2009 Nov 16.|Czarnetzki C, Lysakowski C, Elia N, Tramèr MR. Intravenous lidocaine has no impact on rocuronium-induced neuromuscular block. Randomised study. Acta Anaesthesiol Scand. 2012 Apr;56(4):474-81. doi: 10.1111/j.1399-6576.2011.02625.x. Epub 2012 Jan 19.|Hans GA, Bosenge B, Bonhomme VL, Brichant JF, Venneman IM, Hans PC. Intravenous magnesium re-establishes neuromuscular block after spontaneous recovery from an intubating dose of rocuronium: a randomised controlled trial. Eur J Anaesthesiol. 2012 Feb;29(2):95-9. doi: 10.1097/EJA.0b013e32834e13a6.|Kim SH, So KY, Jung KT. Effect of magnesium sulfate pretreatment on onset and recovery characteristics of cisatracurium. Korean J Anesthesiol. 2012 Jun;62(6):518-23. doi: 10.4097/kjae.2012.62.6.518. Epub 2012 Jun 19.|Kussman B, Shorten G, Uppington J, Comunale ME. Administration of magnesium sulphate before rocuronium: effects on speed of onset and duration of neuromuscular block. Br J Anaesth. 1997 Jul;79(1):122-4.|Cardoso LS, Martins CR, Tardelli MA. Effects of intravenous lidocaine on the pharmacodynamics of rocuronium. Rev Bras Anestesiol. 2005 Aug;55(4):371-80. English, Portuguese.|Nonaka A, Sugawara T, Suzuki S, Masamune T, Kumazawa T. [Pretreatment with lidocaine accelerates onset of vecuronium-induced neuromuscular blockade]. Masui. 2002 Aug;51(8):880-3. Japanese.|Vivancos GG, Klamt JG, Garcia LV. Effects of 2 mg.kg-¹ of intravenous lidocaine on the latency of two different doses of rocuronium and on the hemodynamic response to orotracheal intubation. Rev Bras Anestesiol. 2011 Jan-Feb;61(1):1-12. doi: 10.1016/S0034-7094(11)70001-0.|Ghodraty MR, Saif AA, Kholdebarin AR, Rokhtabnak F, Pournajafian AR, Nikzad-Jamnani AR, Shah A, Nader ND. The effects of magnesium sulfate on neuromuscular blockade by cisatracurium during induction of anesthesia. J Anesth. 2012 Dec;26(6):858-63. doi: 10.1007/s00540-012-1439-x. Epub 2012 Jul 3.|Rotava P, Cavalcanti IL, Barrucand L, Vane LA, Verçosa N. Effects of magnesium sulphate on the pharmacodynamics of rocuronium in patients aged 60 years and older: A randomised trial. Eur J Anaesthesiol. 2013 Oct;30(10):599-604. doi: 10.1097/EJA.0b013e328361d342.|Gupta K, Vohra V, Sood J. The role of magnesium as an adjuvant during general anaesthesia. Anaesthesia. 2006 Nov;61(11):1058-63.|McCoy EP, Connolly FM, Mirakhur RK, Loan PB, Paxton LD. Nondepolarizing neuromuscular blocking drugs and train-of-four fade. Can J Anaesth. 1995 Mar;42(3):213-6.|Viby-Mogensen J, Jørgensen BC, Ording H. Residual curarization in the recovery room. Anesthesiology. 1979 Jun;50(6):539-41.|Kopman AF, Kumar S, Klewicka MM, Neuman GG. The staircase phenomenon: implications for monitoring of neuromuscular transmission. Anesthesiology. 2001 Aug;95(2):403-7.|Staals LM, Driessen JJ, Van Egmond J, De Boer HD, Klimek M, Flockton EA, Snoeck MM. Train-of-four ratio recovery often precedes twitch recovery when neuromuscular block is reversed by sugammadex. Acta Anaesthesiol Scand. 2011 Jul;55(6):700-7. doi: 10.1111/j.1399-6576.2011.02448.x. Epub 2011 May 16.|Katz RL, Gissen AJ. Effects of intravenous and intra-arterial procaine and lidocaine on neuromuscular transmission in man. Acta Anaesthesiol Scand Suppl. 1969;36:103-13.|Matsuo S, Rao DB, Chaudry I, Foldes FF. Interaction of muscle relaxants and local anesthetics at the neuromuscular junction. Anesth Analg. 1978 Sep-Oct;57(5):580-7.|Toft P, Kirkegaard Nielsen H, Severinsen I, Helbo-Hansen HS. Effect of epidurally administered bupivacaine on atracurium-induced neuromuscular blockade. Acta Anaesthesiol Scand. 1990 Nov;34(8):649-52.|Loyola YC, Braga Ade F, Potério GM, Sousa SR, Fernandes SC, Braga FS. [Influence of lidocaine on the neuromuscular block produced by rocuronium: study in rat phrenic-diaphragmatic nerve preparation.]. Rev Bras Anestesiol. 2006 Apr;56(2):147-56. Portuguese.|Germano Filho PA, Cavalcanti IL, Barrucand L, Verçosa N. Effect of magnesium sulphate on sugammadex reversal time for neuromuscular blockade: a randomised controlled study. Anaesthesia. 2015 Aug;70(8):956-61. doi: 10.1111/anae.12987. Epub 2015 Apr 1.	Neuromuscular Block Magnesium Sulfate|Lidocaine|Isotonic Solution|Cisatracurium NA NA NA Drug|Drug|Drug|Drug All	Effects of Intravenous Lidocaine Associated With Magnesium Sulfate on the Cisatracurium-Induced Neuromuscular Block	Interventional	Completed	Phase 4	3	48	NA	magnesium sulfate|lidocaine|cisatracurium	Spontaneous Recovery (T4/T1=90%)
NCT02483611	7962749	4352655	Mean Difference (Final Values)	90.03	Standard Deviation	12.78	71.75	116.4	95	0.0001	ANOVA	19919585|22260297|22183158|22778886|9301400|19468625|12229137|21334502|22752440|23635996|17042843|7743572|156513|11506113|21574968|4315659|568429|2275325|19468561|25829048	Czarnetzki C, Lysakowski C, Elia N, Tramèr MR. Time course of rocuronium-induced neuromuscular block after pre-treatment with magnesium sulphate: a randomised study. Acta Anaesthesiol Scand. 2010 Mar;54(3):299-306. doi: 10.1111/j.1399-6576.2009.02160.x. Epub 2009 Nov 16.|Czarnetzki C, Lysakowski C, Elia N, Tramèr MR. Intravenous lidocaine has no impact on rocuronium-induced neuromuscular block. Randomised study. Acta Anaesthesiol Scand. 2012 Apr;56(4):474-81. doi: 10.1111/j.1399-6576.2011.02625.x. Epub 2012 Jan 19.|Hans GA, Bosenge B, Bonhomme VL, Brichant JF, Venneman IM, Hans PC. Intravenous magnesium re-establishes neuromuscular block after spontaneous recovery from an intubating dose of rocuronium: a randomised controlled trial. Eur J Anaesthesiol. 2012 Feb;29(2):95-9. doi: 10.1097/EJA.0b013e32834e13a6.|Kim SH, So KY, Jung KT. Effect of magnesium sulfate pretreatment on onset and recovery characteristics of cisatracurium. Korean J Anesthesiol. 2012 Jun;62(6):518-23. doi: 10.4097/kjae.2012.62.6.518. Epub 2012 Jun 19.|Kussman B, Shorten G, Uppington J, Comunale ME. Administration of magnesium sulphate before rocuronium: effects on speed of onset and duration of neuromuscular block. Br J Anaesth. 1997 Jul;79(1):122-4.|Cardoso LS, Martins CR, Tardelli MA. Effects of intravenous lidocaine on the pharmacodynamics of rocuronium. Rev Bras Anestesiol. 2005 Aug;55(4):371-80. English, Portuguese.|Nonaka A, Sugawara T, Suzuki S, Masamune T, Kumazawa T. [Pretreatment with lidocaine accelerates onset of vecuronium-induced neuromuscular blockade]. Masui. 2002 Aug;51(8):880-3. Japanese.|Vivancos GG, Klamt JG, Garcia LV. Effects of 2 mg.kg-¹ of intravenous lidocaine on the latency of two different doses of rocuronium and on the hemodynamic response to orotracheal intubation. Rev Bras Anestesiol. 2011 Jan-Feb;61(1):1-12. doi: 10.1016/S0034-7094(11)70001-0.|Ghodraty MR, Saif AA, Kholdebarin AR, Rokhtabnak F, Pournajafian AR, Nikzad-Jamnani AR, Shah A, Nader ND. The effects of magnesium sulfate on neuromuscular blockade by cisatracurium during induction of anesthesia. J Anesth. 2012 Dec;26(6):858-63. doi: 10.1007/s00540-012-1439-x. Epub 2012 Jul 3.|Rotava P, Cavalcanti IL, Barrucand L, Vane LA, Verçosa N. Effects of magnesium sulphate on the pharmacodynamics of rocuronium in patients aged 60 years and older: A randomised trial. Eur J Anaesthesiol. 2013 Oct;30(10):599-604. doi: 10.1097/EJA.0b013e328361d342.|Gupta K, Vohra V, Sood J. The role of magnesium as an adjuvant during general anaesthesia. Anaesthesia. 2006 Nov;61(11):1058-63.|McCoy EP, Connolly FM, Mirakhur RK, Loan PB, Paxton LD. Nondepolarizing neuromuscular blocking drugs and train-of-four fade. Can J Anaesth. 1995 Mar;42(3):213-6.|Viby-Mogensen J, Jørgensen BC, Ording H. Residual curarization in the recovery room. Anesthesiology. 1979 Jun;50(6):539-41.|Kopman AF, Kumar S, Klewicka MM, Neuman GG. The staircase phenomenon: implications for monitoring of neuromuscular transmission. Anesthesiology. 2001 Aug;95(2):403-7.|Staals LM, Driessen JJ, Van Egmond J, De Boer HD, Klimek M, Flockton EA, Snoeck MM. Train-of-four ratio recovery often precedes twitch recovery when neuromuscular block is reversed by sugammadex. Acta Anaesthesiol Scand. 2011 Jul;55(6):700-7. doi: 10.1111/j.1399-6576.2011.02448.x. Epub 2011 May 16.|Katz RL, Gissen AJ. Effects of intravenous and intra-arterial procaine and lidocaine on neuromuscular transmission in man. Acta Anaesthesiol Scand Suppl. 1969;36:103-13.|Matsuo S, Rao DB, Chaudry I, Foldes FF. Interaction of muscle relaxants and local anesthetics at the neuromuscular junction. Anesth Analg. 1978 Sep-Oct;57(5):580-7.|Toft P, Kirkegaard Nielsen H, Severinsen I, Helbo-Hansen HS. Effect of epidurally administered bupivacaine on atracurium-induced neuromuscular blockade. Acta Anaesthesiol Scand. 1990 Nov;34(8):649-52.|Loyola YC, Braga Ade F, Potério GM, Sousa SR, Fernandes SC, Braga FS. [Influence of lidocaine on the neuromuscular block produced by rocuronium: study in rat phrenic-diaphragmatic nerve preparation.]. Rev Bras Anestesiol. 2006 Apr;56(2):147-56. Portuguese.|Germano Filho PA, Cavalcanti IL, Barrucand L, Verçosa N. Effect of magnesium sulphate on sugammadex reversal time for neuromuscular blockade: a randomised controlled study. Anaesthesia. 2015 Aug;70(8):956-61. doi: 10.1111/anae.12987. Epub 2015 Apr 1.	Neuromuscular Block Magnesium Sulfate|Lidocaine|Isotonic Solution|Cisatracurium NA NA NA Drug|Drug|Drug|Drug All	Effects of Intravenous Lidocaine Associated With Magnesium Sulfate on the Cisatracurium-Induced Neuromuscular Block	Interventional	Completed	Phase 4	3	48	NA	magnesium sulfate|lidocaine|cisatracurium	Spontaneous Recovery (T4/T1=90%)
NCT02483611	7962750	4352660	Mean Difference (Final Values)	113.2	Standard Deviation	12.16	94.87	136.8	95	0.0001	ANOVA	19919585|22260297|22183158|22778886|9301400|19468625|12229137|21334502|22752440|23635996|17042843|7743572|156513|11506113|21574968|4315659|568429|2275325|19468561|25829048	Czarnetzki C, Lysakowski C, Elia N, Tramèr MR. Time course of rocuronium-induced neuromuscular block after pre-treatment with magnesium sulphate: a randomised study. Acta Anaesthesiol Scand. 2010 Mar;54(3):299-306. doi: 10.1111/j.1399-6576.2009.02160.x. Epub 2009 Nov 16.|Czarnetzki C, Lysakowski C, Elia N, Tramèr MR. Intravenous lidocaine has no impact on rocuronium-induced neuromuscular block. Randomised study. Acta Anaesthesiol Scand. 2012 Apr;56(4):474-81. doi: 10.1111/j.1399-6576.2011.02625.x. Epub 2012 Jan 19.|Hans GA, Bosenge B, Bonhomme VL, Brichant JF, Venneman IM, Hans PC. Intravenous magnesium re-establishes neuromuscular block after spontaneous recovery from an intubating dose of rocuronium: a randomised controlled trial. Eur J Anaesthesiol. 2012 Feb;29(2):95-9. doi: 10.1097/EJA.0b013e32834e13a6.|Kim SH, So KY, Jung KT. Effect of magnesium sulfate pretreatment on onset and recovery characteristics of cisatracurium. Korean J Anesthesiol. 2012 Jun;62(6):518-23. doi: 10.4097/kjae.2012.62.6.518. Epub 2012 Jun 19.|Kussman B, Shorten G, Uppington J, Comunale ME. Administration of magnesium sulphate before rocuronium: effects on speed of onset and duration of neuromuscular block. Br J Anaesth. 1997 Jul;79(1):122-4.|Cardoso LS, Martins CR, Tardelli MA. Effects of intravenous lidocaine on the pharmacodynamics of rocuronium. Rev Bras Anestesiol. 2005 Aug;55(4):371-80. English, Portuguese.|Nonaka A, Sugawara T, Suzuki S, Masamune T, Kumazawa T. [Pretreatment with lidocaine accelerates onset of vecuronium-induced neuromuscular blockade]. Masui. 2002 Aug;51(8):880-3. Japanese.|Vivancos GG, Klamt JG, Garcia LV. Effects of 2 mg.kg-¹ of intravenous lidocaine on the latency of two different doses of rocuronium and on the hemodynamic response to orotracheal intubation. Rev Bras Anestesiol. 2011 Jan-Feb;61(1):1-12. doi: 10.1016/S0034-7094(11)70001-0.|Ghodraty MR, Saif AA, Kholdebarin AR, Rokhtabnak F, Pournajafian AR, Nikzad-Jamnani AR, Shah A, Nader ND. The effects of magnesium sulfate on neuromuscular blockade by cisatracurium during induction of anesthesia. J Anesth. 2012 Dec;26(6):858-63. doi: 10.1007/s00540-012-1439-x. Epub 2012 Jul 3.|Rotava P, Cavalcanti IL, Barrucand L, Vane LA, Verçosa N. Effects of magnesium sulphate on the pharmacodynamics of rocuronium in patients aged 60 years and older: A randomised trial. Eur J Anaesthesiol. 2013 Oct;30(10):599-604. doi: 10.1097/EJA.0b013e328361d342.|Gupta K, Vohra V, Sood J. The role of magnesium as an adjuvant during general anaesthesia. Anaesthesia. 2006 Nov;61(11):1058-63.|McCoy EP, Connolly FM, Mirakhur RK, Loan PB, Paxton LD. Nondepolarizing neuromuscular blocking drugs and train-of-four fade. Can J Anaesth. 1995 Mar;42(3):213-6.|Viby-Mogensen J, Jørgensen BC, Ording H. Residual curarization in the recovery room. Anesthesiology. 1979 Jun;50(6):539-41.|Kopman AF, Kumar S, Klewicka MM, Neuman GG. The staircase phenomenon: implications for monitoring of neuromuscular transmission. Anesthesiology. 2001 Aug;95(2):403-7.|Staals LM, Driessen JJ, Van Egmond J, De Boer HD, Klimek M, Flockton EA, Snoeck MM. Train-of-four ratio recovery often precedes twitch recovery when neuromuscular block is reversed by sugammadex. Acta Anaesthesiol Scand. 2011 Jul;55(6):700-7. doi: 10.1111/j.1399-6576.2011.02448.x. Epub 2011 May 16.|Katz RL, Gissen AJ. Effects of intravenous and intra-arterial procaine and lidocaine on neuromuscular transmission in man. Acta Anaesthesiol Scand Suppl. 1969;36:103-13.|Matsuo S, Rao DB, Chaudry I, Foldes FF. Interaction of muscle relaxants and local anesthetics at the neuromuscular junction. Anesth Analg. 1978 Sep-Oct;57(5):580-7.|Toft P, Kirkegaard Nielsen H, Severinsen I, Helbo-Hansen HS. Effect of epidurally administered bupivacaine on atracurium-induced neuromuscular blockade. Acta Anaesthesiol Scand. 1990 Nov;34(8):649-52.|Loyola YC, Braga Ade F, Potério GM, Sousa SR, Fernandes SC, Braga FS. [Influence of lidocaine on the neuromuscular block produced by rocuronium: study in rat phrenic-diaphragmatic nerve preparation.]. Rev Bras Anestesiol. 2006 Apr;56(2):147-56. Portuguese.|Germano Filho PA, Cavalcanti IL, Barrucand L, Verçosa N. Effect of magnesium sulphate on sugammadex reversal time for neuromuscular blockade: a randomised controlled study. Anaesthesia. 2015 Aug;70(8):956-61. doi: 10.1111/anae.12987. Epub 2015 Apr 1.	Neuromuscular Block Magnesium Sulfate|Lidocaine|Isotonic Solution|Cisatracurium NA NA NA Drug|Drug|Drug|Drug All	Effects of Intravenous Lidocaine Associated With Magnesium Sulfate on the Cisatracurium-Induced Neuromuscular Block	Interventional	Completed	Phase 4	3	48	NA	magnesium sulfate|lidocaine|cisatracurium	Total Duration (Dur95%)
NCT02483611	7962750	4352658	Mean Difference (Final Values)	88.19	Standard Deviation	16.34	58	125.2	95	0.0001	ANOVA	19919585|22260297|22183158|22778886|9301400|19468625|12229137|21334502|22752440|23635996|17042843|7743572|156513|11506113|21574968|4315659|568429|2275325|19468561|25829048	Czarnetzki C, Lysakowski C, Elia N, Tramèr MR. Time course of rocuronium-induced neuromuscular block after pre-treatment with magnesium sulphate: a randomised study. Acta Anaesthesiol Scand. 2010 Mar;54(3):299-306. doi: 10.1111/j.1399-6576.2009.02160.x. Epub 2009 Nov 16.|Czarnetzki C, Lysakowski C, Elia N, Tramèr MR. Intravenous lidocaine has no impact on rocuronium-induced neuromuscular block. Randomised study. Acta Anaesthesiol Scand. 2012 Apr;56(4):474-81. doi: 10.1111/j.1399-6576.2011.02625.x. Epub 2012 Jan 19.|Hans GA, Bosenge B, Bonhomme VL, Brichant JF, Venneman IM, Hans PC. Intravenous magnesium re-establishes neuromuscular block after spontaneous recovery from an intubating dose of rocuronium: a randomised controlled trial. Eur J Anaesthesiol. 2012 Feb;29(2):95-9. doi: 10.1097/EJA.0b013e32834e13a6.|Kim SH, So KY, Jung KT. Effect of magnesium sulfate pretreatment on onset and recovery characteristics of cisatracurium. Korean J Anesthesiol. 2012 Jun;62(6):518-23. doi: 10.4097/kjae.2012.62.6.518. Epub 2012 Jun 19.|Kussman B, Shorten G, Uppington J, Comunale ME. Administration of magnesium sulphate before rocuronium: effects on speed of onset and duration of neuromuscular block. Br J Anaesth. 1997 Jul;79(1):122-4.|Cardoso LS, Martins CR, Tardelli MA. Effects of intravenous lidocaine on the pharmacodynamics of rocuronium. Rev Bras Anestesiol. 2005 Aug;55(4):371-80. English, Portuguese.|Nonaka A, Sugawara T, Suzuki S, Masamune T, Kumazawa T. [Pretreatment with lidocaine accelerates onset of vecuronium-induced neuromuscular blockade]. Masui. 2002 Aug;51(8):880-3. Japanese.|Vivancos GG, Klamt JG, Garcia LV. Effects of 2 mg.kg-¹ of intravenous lidocaine on the latency of two different doses of rocuronium and on the hemodynamic response to orotracheal intubation. Rev Bras Anestesiol. 2011 Jan-Feb;61(1):1-12. doi: 10.1016/S0034-7094(11)70001-0.|Ghodraty MR, Saif AA, Kholdebarin AR, Rokhtabnak F, Pournajafian AR, Nikzad-Jamnani AR, Shah A, Nader ND. The effects of magnesium sulfate on neuromuscular blockade by cisatracurium during induction of anesthesia. J Anesth. 2012 Dec;26(6):858-63. doi: 10.1007/s00540-012-1439-x. Epub 2012 Jul 3.|Rotava P, Cavalcanti IL, Barrucand L, Vane LA, Verçosa N. Effects of magnesium sulphate on the pharmacodynamics of rocuronium in patients aged 60 years and older: A randomised trial. Eur J Anaesthesiol. 2013 Oct;30(10):599-604. doi: 10.1097/EJA.0b013e328361d342.|Gupta K, Vohra V, Sood J. The role of magnesium as an adjuvant during general anaesthesia. Anaesthesia. 2006 Nov;61(11):1058-63.|McCoy EP, Connolly FM, Mirakhur RK, Loan PB, Paxton LD. Nondepolarizing neuromuscular blocking drugs and train-of-four fade. Can J Anaesth. 1995 Mar;42(3):213-6.|Viby-Mogensen J, Jørgensen BC, Ording H. Residual curarization in the recovery room. Anesthesiology. 1979 Jun;50(6):539-41.|Kopman AF, Kumar S, Klewicka MM, Neuman GG. The staircase phenomenon: implications for monitoring of neuromuscular transmission. Anesthesiology. 2001 Aug;95(2):403-7.|Staals LM, Driessen JJ, Van Egmond J, De Boer HD, Klimek M, Flockton EA, Snoeck MM. Train-of-four ratio recovery often precedes twitch recovery when neuromuscular block is reversed by sugammadex. Acta Anaesthesiol Scand. 2011 Jul;55(6):700-7. doi: 10.1111/j.1399-6576.2011.02448.x. Epub 2011 May 16.|Katz RL, Gissen AJ. Effects of intravenous and intra-arterial procaine and lidocaine on neuromuscular transmission in man. Acta Anaesthesiol Scand Suppl. 1969;36:103-13.|Matsuo S, Rao DB, Chaudry I, Foldes FF. Interaction of muscle relaxants and local anesthetics at the neuromuscular junction. Anesth Analg. 1978 Sep-Oct;57(5):580-7.|Toft P, Kirkegaard Nielsen H, Severinsen I, Helbo-Hansen HS. Effect of epidurally administered bupivacaine on atracurium-induced neuromuscular blockade. Acta Anaesthesiol Scand. 1990 Nov;34(8):649-52.|Loyola YC, Braga Ade F, Potério GM, Sousa SR, Fernandes SC, Braga FS. [Influence of lidocaine on the neuromuscular block produced by rocuronium: study in rat phrenic-diaphragmatic nerve preparation.]. Rev Bras Anestesiol. 2006 Apr;56(2):147-56. Portuguese.|Germano Filho PA, Cavalcanti IL, Barrucand L, Verçosa N. Effect of magnesium sulphate on sugammadex reversal time for neuromuscular blockade: a randomised controlled study. Anaesthesia. 2015 Aug;70(8):956-61. doi: 10.1111/anae.12987. Epub 2015 Apr 1.	Neuromuscular Block Magnesium Sulfate|Lidocaine|Isotonic Solution|Cisatracurium NA NA NA Drug|Drug|Drug|Drug All	Effects of Intravenous Lidocaine Associated With Magnesium Sulfate on the Cisatracurium-Induced Neuromuscular Block	Interventional	Completed	Phase 4	3	48	NA	magnesium sulfate|lidocaine|cisatracurium	Total Duration (Dur95%)
NCT02483611	7962750	4352659	Mean Difference (Final Values)	120.1	Standard Deviation	18.2	95.82	163.3	95	0.0001	ANOVA	19919585|22260297|22183158|22778886|9301400|19468625|12229137|21334502|22752440|23635996|17042843|7743572|156513|11506113|21574968|4315659|568429|2275325|19468561|25829048	Czarnetzki C, Lysakowski C, Elia N, Tramèr MR. Time course of rocuronium-induced neuromuscular block after pre-treatment with magnesium sulphate: a randomised study. Acta Anaesthesiol Scand. 2010 Mar;54(3):299-306. doi: 10.1111/j.1399-6576.2009.02160.x. Epub 2009 Nov 16.|Czarnetzki C, Lysakowski C, Elia N, Tramèr MR. Intravenous lidocaine has no impact on rocuronium-induced neuromuscular block. Randomised study. Acta Anaesthesiol Scand. 2012 Apr;56(4):474-81. doi: 10.1111/j.1399-6576.2011.02625.x. Epub 2012 Jan 19.|Hans GA, Bosenge B, Bonhomme VL, Brichant JF, Venneman IM, Hans PC. Intravenous magnesium re-establishes neuromuscular block after spontaneous recovery from an intubating dose of rocuronium: a randomised controlled trial. Eur J Anaesthesiol. 2012 Feb;29(2):95-9. doi: 10.1097/EJA.0b013e32834e13a6.|Kim SH, So KY, Jung KT. Effect of magnesium sulfate pretreatment on onset and recovery characteristics of cisatracurium. Korean J Anesthesiol. 2012 Jun;62(6):518-23. doi: 10.4097/kjae.2012.62.6.518. Epub 2012 Jun 19.|Kussman B, Shorten G, Uppington J, Comunale ME. Administration of magnesium sulphate before rocuronium: effects on speed of onset and duration of neuromuscular block. Br J Anaesth. 1997 Jul;79(1):122-4.|Cardoso LS, Martins CR, Tardelli MA. Effects of intravenous lidocaine on the pharmacodynamics of rocuronium. Rev Bras Anestesiol. 2005 Aug;55(4):371-80. English, Portuguese.|Nonaka A, Sugawara T, Suzuki S, Masamune T, Kumazawa T. [Pretreatment with lidocaine accelerates onset of vecuronium-induced neuromuscular blockade]. Masui. 2002 Aug;51(8):880-3. Japanese.|Vivancos GG, Klamt JG, Garcia LV. Effects of 2 mg.kg-¹ of intravenous lidocaine on the latency of two different doses of rocuronium and on the hemodynamic response to orotracheal intubation. Rev Bras Anestesiol. 2011 Jan-Feb;61(1):1-12. doi: 10.1016/S0034-7094(11)70001-0.|Ghodraty MR, Saif AA, Kholdebarin AR, Rokhtabnak F, Pournajafian AR, Nikzad-Jamnani AR, Shah A, Nader ND. The effects of magnesium sulfate on neuromuscular blockade by cisatracurium during induction of anesthesia. J Anesth. 2012 Dec;26(6):858-63. doi: 10.1007/s00540-012-1439-x. Epub 2012 Jul 3.|Rotava P, Cavalcanti IL, Barrucand L, Vane LA, Verçosa N. Effects of magnesium sulphate on the pharmacodynamics of rocuronium in patients aged 60 years and older: A randomised trial. Eur J Anaesthesiol. 2013 Oct;30(10):599-604. doi: 10.1097/EJA.0b013e328361d342.|Gupta K, Vohra V, Sood J. The role of magnesium as an adjuvant during general anaesthesia. Anaesthesia. 2006 Nov;61(11):1058-63.|McCoy EP, Connolly FM, Mirakhur RK, Loan PB, Paxton LD. Nondepolarizing neuromuscular blocking drugs and train-of-four fade. Can J Anaesth. 1995 Mar;42(3):213-6.|Viby-Mogensen J, Jørgensen BC, Ording H. Residual curarization in the recovery room. Anesthesiology. 1979 Jun;50(6):539-41.|Kopman AF, Kumar S, Klewicka MM, Neuman GG. The staircase phenomenon: implications for monitoring of neuromuscular transmission. Anesthesiology. 2001 Aug;95(2):403-7.|Staals LM, Driessen JJ, Van Egmond J, De Boer HD, Klimek M, Flockton EA, Snoeck MM. Train-of-four ratio recovery often precedes twitch recovery when neuromuscular block is reversed by sugammadex. Acta Anaesthesiol Scand. 2011 Jul;55(6):700-7. doi: 10.1111/j.1399-6576.2011.02448.x. Epub 2011 May 16.|Katz RL, Gissen AJ. Effects of intravenous and intra-arterial procaine and lidocaine on neuromuscular transmission in man. Acta Anaesthesiol Scand Suppl. 1969;36:103-13.|Matsuo S, Rao DB, Chaudry I, Foldes FF. Interaction of muscle relaxants and local anesthetics at the neuromuscular junction. Anesth Analg. 1978 Sep-Oct;57(5):580-7.|Toft P, Kirkegaard Nielsen H, Severinsen I, Helbo-Hansen HS. Effect of epidurally administered bupivacaine on atracurium-induced neuromuscular blockade. Acta Anaesthesiol Scand. 1990 Nov;34(8):649-52.|Loyola YC, Braga Ade F, Potério GM, Sousa SR, Fernandes SC, Braga FS. [Influence of lidocaine on the neuromuscular block produced by rocuronium: study in rat phrenic-diaphragmatic nerve preparation.]. Rev Bras Anestesiol. 2006 Apr;56(2):147-56. Portuguese.|Germano Filho PA, Cavalcanti IL, Barrucand L, Verçosa N. Effect of magnesium sulphate on sugammadex reversal time for neuromuscular blockade: a randomised controlled study. Anaesthesia. 2015 Aug;70(8):956-61. doi: 10.1111/anae.12987. Epub 2015 Apr 1.	Neuromuscular Block Magnesium Sulfate|Lidocaine|Isotonic Solution|Cisatracurium NA NA NA Drug|Drug|Drug|Drug All	Effects of Intravenous Lidocaine Associated With Magnesium Sulfate on the Cisatracurium-Induced Neuromuscular Block	Interventional	Completed	Phase 4	3	48	NA	magnesium sulfate|lidocaine|cisatracurium	Total Duration (Dur95%)
NCT02483611	7962751	4352662	Mean Difference (Final Values)	33.81	Standard Deviation	10.97	18.5	49.5	95	0.0003	ANOVA	19919585|22260297|22183158|22778886|9301400|19468625|12229137|21334502|22752440|23635996|17042843|7743572|156513|11506113|21574968|4315659|568429|2275325|19468561|25829048	Czarnetzki C, Lysakowski C, Elia N, Tramèr MR. Time course of rocuronium-induced neuromuscular block after pre-treatment with magnesium sulphate: a randomised study. Acta Anaesthesiol Scand. 2010 Mar;54(3):299-306. doi: 10.1111/j.1399-6576.2009.02160.x. Epub 2009 Nov 16.|Czarnetzki C, Lysakowski C, Elia N, Tramèr MR. Intravenous lidocaine has no impact on rocuronium-induced neuromuscular block. Randomised study. Acta Anaesthesiol Scand. 2012 Apr;56(4):474-81. doi: 10.1111/j.1399-6576.2011.02625.x. Epub 2012 Jan 19.|Hans GA, Bosenge B, Bonhomme VL, Brichant JF, Venneman IM, Hans PC. Intravenous magnesium re-establishes neuromuscular block after spontaneous recovery from an intubating dose of rocuronium: a randomised controlled trial. Eur J Anaesthesiol. 2012 Feb;29(2):95-9. doi: 10.1097/EJA.0b013e32834e13a6.|Kim SH, So KY, Jung KT. Effect of magnesium sulfate pretreatment on onset and recovery characteristics of cisatracurium. Korean J Anesthesiol. 2012 Jun;62(6):518-23. doi: 10.4097/kjae.2012.62.6.518. Epub 2012 Jun 19.|Kussman B, Shorten G, Uppington J, Comunale ME. Administration of magnesium sulphate before rocuronium: effects on speed of onset and duration of neuromuscular block. Br J Anaesth. 1997 Jul;79(1):122-4.|Cardoso LS, Martins CR, Tardelli MA. Effects of intravenous lidocaine on the pharmacodynamics of rocuronium. Rev Bras Anestesiol. 2005 Aug;55(4):371-80. English, Portuguese.|Nonaka A, Sugawara T, Suzuki S, Masamune T, Kumazawa T. [Pretreatment with lidocaine accelerates onset of vecuronium-induced neuromuscular blockade]. Masui. 2002 Aug;51(8):880-3. Japanese.|Vivancos GG, Klamt JG, Garcia LV. Effects of 2 mg.kg-¹ of intravenous lidocaine on the latency of two different doses of rocuronium and on the hemodynamic response to orotracheal intubation. Rev Bras Anestesiol. 2011 Jan-Feb;61(1):1-12. doi: 10.1016/S0034-7094(11)70001-0.|Ghodraty MR, Saif AA, Kholdebarin AR, Rokhtabnak F, Pournajafian AR, Nikzad-Jamnani AR, Shah A, Nader ND. The effects of magnesium sulfate on neuromuscular blockade by cisatracurium during induction of anesthesia. J Anesth. 2012 Dec;26(6):858-63. doi: 10.1007/s00540-012-1439-x. Epub 2012 Jul 3.|Rotava P, Cavalcanti IL, Barrucand L, Vane LA, Verçosa N. Effects of magnesium sulphate on the pharmacodynamics of rocuronium in patients aged 60 years and older: A randomised trial. Eur J Anaesthesiol. 2013 Oct;30(10):599-604. doi: 10.1097/EJA.0b013e328361d342.|Gupta K, Vohra V, Sood J. The role of magnesium as an adjuvant during general anaesthesia. Anaesthesia. 2006 Nov;61(11):1058-63.|McCoy EP, Connolly FM, Mirakhur RK, Loan PB, Paxton LD. Nondepolarizing neuromuscular blocking drugs and train-of-four fade. Can J Anaesth. 1995 Mar;42(3):213-6.|Viby-Mogensen J, Jørgensen BC, Ording H. Residual curarization in the recovery room. Anesthesiology. 1979 Jun;50(6):539-41.|Kopman AF, Kumar S, Klewicka MM, Neuman GG. The staircase phenomenon: implications for monitoring of neuromuscular transmission. Anesthesiology. 2001 Aug;95(2):403-7.|Staals LM, Driessen JJ, Van Egmond J, De Boer HD, Klimek M, Flockton EA, Snoeck MM. Train-of-four ratio recovery often precedes twitch recovery when neuromuscular block is reversed by sugammadex. Acta Anaesthesiol Scand. 2011 Jul;55(6):700-7. doi: 10.1111/j.1399-6576.2011.02448.x. Epub 2011 May 16.|Katz RL, Gissen AJ. Effects of intravenous and intra-arterial procaine and lidocaine on neuromuscular transmission in man. Acta Anaesthesiol Scand Suppl. 1969;36:103-13.|Matsuo S, Rao DB, Chaudry I, Foldes FF. Interaction of muscle relaxants and local anesthetics at the neuromuscular junction. Anesth Analg. 1978 Sep-Oct;57(5):580-7.|Toft P, Kirkegaard Nielsen H, Severinsen I, Helbo-Hansen HS. Effect of epidurally administered bupivacaine on atracurium-induced neuromuscular blockade. Acta Anaesthesiol Scand. 1990 Nov;34(8):649-52.|Loyola YC, Braga Ade F, Potério GM, Sousa SR, Fernandes SC, Braga FS. [Influence of lidocaine on the neuromuscular block produced by rocuronium: study in rat phrenic-diaphragmatic nerve preparation.]. Rev Bras Anestesiol. 2006 Apr;56(2):147-56. Portuguese.|Germano Filho PA, Cavalcanti IL, Barrucand L, Verçosa N. Effect of magnesium sulphate on sugammadex reversal time for neuromuscular blockade: a randomised controlled study. Anaesthesia. 2015 Aug;70(8):956-61. doi: 10.1111/anae.12987. Epub 2015 Apr 1.	Neuromuscular Block Magnesium Sulfate|Lidocaine|Isotonic Solution|Cisatracurium NA NA NA Drug|Drug|Drug|Drug All	Effects of Intravenous Lidocaine Associated With Magnesium Sulfate on the Cisatracurium-Induced Neuromuscular Block	Interventional	Completed	Phase 4	3	48	NA	magnesium sulfate|lidocaine|cisatracurium	Final Recovery Index
NCT02483611	7962751	4352663	Mean Difference (Final Values)	27.97	Standard Deviation	6.77	19.5	41.5	95	0.0003	ANOVA	19919585|22260297|22183158|22778886|9301400|19468625|12229137|21334502|22752440|23635996|17042843|7743572|156513|11506113|21574968|4315659|568429|2275325|19468561|25829048	Czarnetzki C, Lysakowski C, Elia N, Tramèr MR. Time course of rocuronium-induced neuromuscular block after pre-treatment with magnesium sulphate: a randomised study. Acta Anaesthesiol Scand. 2010 Mar;54(3):299-306. doi: 10.1111/j.1399-6576.2009.02160.x. Epub 2009 Nov 16.|Czarnetzki C, Lysakowski C, Elia N, Tramèr MR. Intravenous lidocaine has no impact on rocuronium-induced neuromuscular block. Randomised study. Acta Anaesthesiol Scand. 2012 Apr;56(4):474-81. doi: 10.1111/j.1399-6576.2011.02625.x. Epub 2012 Jan 19.|Hans GA, Bosenge B, Bonhomme VL, Brichant JF, Venneman IM, Hans PC. Intravenous magnesium re-establishes neuromuscular block after spontaneous recovery from an intubating dose of rocuronium: a randomised controlled trial. Eur J Anaesthesiol. 2012 Feb;29(2):95-9. doi: 10.1097/EJA.0b013e32834e13a6.|Kim SH, So KY, Jung KT. Effect of magnesium sulfate pretreatment on onset and recovery characteristics of cisatracurium. Korean J Anesthesiol. 2012 Jun;62(6):518-23. doi: 10.4097/kjae.2012.62.6.518. Epub 2012 Jun 19.|Kussman B, Shorten G, Uppington J, Comunale ME. Administration of magnesium sulphate before rocuronium: effects on speed of onset and duration of neuromuscular block. Br J Anaesth. 1997 Jul;79(1):122-4.|Cardoso LS, Martins CR, Tardelli MA. Effects of intravenous lidocaine on the pharmacodynamics of rocuronium. Rev Bras Anestesiol. 2005 Aug;55(4):371-80. English, Portuguese.|Nonaka A, Sugawara T, Suzuki S, Masamune T, Kumazawa T. [Pretreatment with lidocaine accelerates onset of vecuronium-induced neuromuscular blockade]. Masui. 2002 Aug;51(8):880-3. Japanese.|Vivancos GG, Klamt JG, Garcia LV. Effects of 2 mg.kg-¹ of intravenous lidocaine on the latency of two different doses of rocuronium and on the hemodynamic response to orotracheal intubation. Rev Bras Anestesiol. 2011 Jan-Feb;61(1):1-12. doi: 10.1016/S0034-7094(11)70001-0.|Ghodraty MR, Saif AA, Kholdebarin AR, Rokhtabnak F, Pournajafian AR, Nikzad-Jamnani AR, Shah A, Nader ND. The effects of magnesium sulfate on neuromuscular blockade by cisatracurium during induction of anesthesia. J Anesth. 2012 Dec;26(6):858-63. doi: 10.1007/s00540-012-1439-x. Epub 2012 Jul 3.|Rotava P, Cavalcanti IL, Barrucand L, Vane LA, Verçosa N. Effects of magnesium sulphate on the pharmacodynamics of rocuronium in patients aged 60 years and older: A randomised trial. Eur J Anaesthesiol. 2013 Oct;30(10):599-604. doi: 10.1097/EJA.0b013e328361d342.|Gupta K, Vohra V, Sood J. The role of magnesium as an adjuvant during general anaesthesia. Anaesthesia. 2006 Nov;61(11):1058-63.|McCoy EP, Connolly FM, Mirakhur RK, Loan PB, Paxton LD. Nondepolarizing neuromuscular blocking drugs and train-of-four fade. Can J Anaesth. 1995 Mar;42(3):213-6.|Viby-Mogensen J, Jørgensen BC, Ording H. Residual curarization in the recovery room. Anesthesiology. 1979 Jun;50(6):539-41.|Kopman AF, Kumar S, Klewicka MM, Neuman GG. The staircase phenomenon: implications for monitoring of neuromuscular transmission. Anesthesiology. 2001 Aug;95(2):403-7.|Staals LM, Driessen JJ, Van Egmond J, De Boer HD, Klimek M, Flockton EA, Snoeck MM. Train-of-four ratio recovery often precedes twitch recovery when neuromuscular block is reversed by sugammadex. Acta Anaesthesiol Scand. 2011 Jul;55(6):700-7. doi: 10.1111/j.1399-6576.2011.02448.x. Epub 2011 May 16.|Katz RL, Gissen AJ. Effects of intravenous and intra-arterial procaine and lidocaine on neuromuscular transmission in man. Acta Anaesthesiol Scand Suppl. 1969;36:103-13.|Matsuo S, Rao DB, Chaudry I, Foldes FF. Interaction of muscle relaxants and local anesthetics at the neuromuscular junction. Anesth Analg. 1978 Sep-Oct;57(5):580-7.|Toft P, Kirkegaard Nielsen H, Severinsen I, Helbo-Hansen HS. Effect of epidurally administered bupivacaine on atracurium-induced neuromuscular blockade. Acta Anaesthesiol Scand. 1990 Nov;34(8):649-52.|Loyola YC, Braga Ade F, Potério GM, Sousa SR, Fernandes SC, Braga FS. [Influence of lidocaine on the neuromuscular block produced by rocuronium: study in rat phrenic-diaphragmatic nerve preparation.]. Rev Bras Anestesiol. 2006 Apr;56(2):147-56. Portuguese.|Germano Filho PA, Cavalcanti IL, Barrucand L, Verçosa N. Effect of magnesium sulphate on sugammadex reversal time for neuromuscular blockade: a randomised controlled study. Anaesthesia. 2015 Aug;70(8):956-61. doi: 10.1111/anae.12987. Epub 2015 Apr 1.	Neuromuscular Block Magnesium Sulfate|Lidocaine|Isotonic Solution|Cisatracurium NA NA NA Drug|Drug|Drug|Drug All	Effects of Intravenous Lidocaine Associated With Magnesium Sulfate on the Cisatracurium-Induced Neuromuscular Block	Interventional	Completed	Phase 4	3	48	NA	magnesium sulfate|lidocaine|cisatracurium	Final Recovery Index
NCT02483611	7962751	4352661	Mean Difference (Final Values)	21.51	Standard Deviation	3.28	17.5	30.05	95	0.0003	ANOVA	19919585|22260297|22183158|22778886|9301400|19468625|12229137|21334502|22752440|23635996|17042843|7743572|156513|11506113|21574968|4315659|568429|2275325|19468561|25829048	Czarnetzki C, Lysakowski C, Elia N, Tramèr MR. Time course of rocuronium-induced neuromuscular block after pre-treatment with magnesium sulphate: a randomised study. Acta Anaesthesiol Scand. 2010 Mar;54(3):299-306. doi: 10.1111/j.1399-6576.2009.02160.x. Epub 2009 Nov 16.|Czarnetzki C, Lysakowski C, Elia N, Tramèr MR. Intravenous lidocaine has no impact on rocuronium-induced neuromuscular block. Randomised study. Acta Anaesthesiol Scand. 2012 Apr;56(4):474-81. doi: 10.1111/j.1399-6576.2011.02625.x. Epub 2012 Jan 19.|Hans GA, Bosenge B, Bonhomme VL, Brichant JF, Venneman IM, Hans PC. Intravenous magnesium re-establishes neuromuscular block after spontaneous recovery from an intubating dose of rocuronium: a randomised controlled trial. Eur J Anaesthesiol. 2012 Feb;29(2):95-9. doi: 10.1097/EJA.0b013e32834e13a6.|Kim SH, So KY, Jung KT. Effect of magnesium sulfate pretreatment on onset and recovery characteristics of cisatracurium. Korean J Anesthesiol. 2012 Jun;62(6):518-23. doi: 10.4097/kjae.2012.62.6.518. Epub 2012 Jun 19.|Kussman B, Shorten G, Uppington J, Comunale ME. Administration of magnesium sulphate before rocuronium: effects on speed of onset and duration of neuromuscular block. Br J Anaesth. 1997 Jul;79(1):122-4.|Cardoso LS, Martins CR, Tardelli MA. Effects of intravenous lidocaine on the pharmacodynamics of rocuronium. Rev Bras Anestesiol. 2005 Aug;55(4):371-80. English, Portuguese.|Nonaka A, Sugawara T, Suzuki S, Masamune T, Kumazawa T. [Pretreatment with lidocaine accelerates onset of vecuronium-induced neuromuscular blockade]. Masui. 2002 Aug;51(8):880-3. Japanese.|Vivancos GG, Klamt JG, Garcia LV. Effects of 2 mg.kg-¹ of intravenous lidocaine on the latency of two different doses of rocuronium and on the hemodynamic response to orotracheal intubation. Rev Bras Anestesiol. 2011 Jan-Feb;61(1):1-12. doi: 10.1016/S0034-7094(11)70001-0.|Ghodraty MR, Saif AA, Kholdebarin AR, Rokhtabnak F, Pournajafian AR, Nikzad-Jamnani AR, Shah A, Nader ND. The effects of magnesium sulfate on neuromuscular blockade by cisatracurium during induction of anesthesia. J Anesth. 2012 Dec;26(6):858-63. doi: 10.1007/s00540-012-1439-x. Epub 2012 Jul 3.|Rotava P, Cavalcanti IL, Barrucand L, Vane LA, Verçosa N. Effects of magnesium sulphate on the pharmacodynamics of rocuronium in patients aged 60 years and older: A randomised trial. Eur J Anaesthesiol. 2013 Oct;30(10):599-604. doi: 10.1097/EJA.0b013e328361d342.|Gupta K, Vohra V, Sood J. The role of magnesium as an adjuvant during general anaesthesia. Anaesthesia. 2006 Nov;61(11):1058-63.|McCoy EP, Connolly FM, Mirakhur RK, Loan PB, Paxton LD. Nondepolarizing neuromuscular blocking drugs and train-of-four fade. Can J Anaesth. 1995 Mar;42(3):213-6.|Viby-Mogensen J, Jørgensen BC, Ording H. Residual curarization in the recovery room. Anesthesiology. 1979 Jun;50(6):539-41.|Kopman AF, Kumar S, Klewicka MM, Neuman GG. The staircase phenomenon: implications for monitoring of neuromuscular transmission. Anesthesiology. 2001 Aug;95(2):403-7.|Staals LM, Driessen JJ, Van Egmond J, De Boer HD, Klimek M, Flockton EA, Snoeck MM. Train-of-four ratio recovery often precedes twitch recovery when neuromuscular block is reversed by sugammadex. Acta Anaesthesiol Scand. 2011 Jul;55(6):700-7. doi: 10.1111/j.1399-6576.2011.02448.x. Epub 2011 May 16.|Katz RL, Gissen AJ. Effects of intravenous and intra-arterial procaine and lidocaine on neuromuscular transmission in man. Acta Anaesthesiol Scand Suppl. 1969;36:103-13.|Matsuo S, Rao DB, Chaudry I, Foldes FF. Interaction of muscle relaxants and local anesthetics at the neuromuscular junction. Anesth Analg. 1978 Sep-Oct;57(5):580-7.|Toft P, Kirkegaard Nielsen H, Severinsen I, Helbo-Hansen HS. Effect of epidurally administered bupivacaine on atracurium-induced neuromuscular blockade. Acta Anaesthesiol Scand. 1990 Nov;34(8):649-52.|Loyola YC, Braga Ade F, Potério GM, Sousa SR, Fernandes SC, Braga FS. [Influence of lidocaine on the neuromuscular block produced by rocuronium: study in rat phrenic-diaphragmatic nerve preparation.]. Rev Bras Anestesiol. 2006 Apr;56(2):147-56. Portuguese.|Germano Filho PA, Cavalcanti IL, Barrucand L, Verçosa N. Effect of magnesium sulphate on sugammadex reversal time for neuromuscular blockade: a randomised controlled study. Anaesthesia. 2015 Aug;70(8):956-61. doi: 10.1111/anae.12987. Epub 2015 Apr 1.	Neuromuscular Block Magnesium Sulfate|Lidocaine|Isotonic Solution|Cisatracurium NA NA NA Drug|Drug|Drug|Drug All	Effects of Intravenous Lidocaine Associated With Magnesium Sulfate on the Cisatracurium-Induced Neuromuscular Block	Interventional	Completed	Phase 4	3	48	NA	magnesium sulfate|lidocaine|cisatracurium	Final Recovery Index
NCT02483611	7962752	4352666	Mean Difference (Final Values)	20.08	Standard Deviation	6.49	12	32.25	95	0.0015	ANOVA	19919585|22260297|22183158|22778886|9301400|19468625|12229137|21334502|22752440|23635996|17042843|7743572|156513|11506113|21574968|4315659|568429|2275325|19468561|25829048	Czarnetzki C, Lysakowski C, Elia N, Tramèr MR. Time course of rocuronium-induced neuromuscular block after pre-treatment with magnesium sulphate: a randomised study. Acta Anaesthesiol Scand. 2010 Mar;54(3):299-306. doi: 10.1111/j.1399-6576.2009.02160.x. Epub 2009 Nov 16.|Czarnetzki C, Lysakowski C, Elia N, Tramèr MR. Intravenous lidocaine has no impact on rocuronium-induced neuromuscular block. Randomised study. Acta Anaesthesiol Scand. 2012 Apr;56(4):474-81. doi: 10.1111/j.1399-6576.2011.02625.x. Epub 2012 Jan 19.|Hans GA, Bosenge B, Bonhomme VL, Brichant JF, Venneman IM, Hans PC. Intravenous magnesium re-establishes neuromuscular block after spontaneous recovery from an intubating dose of rocuronium: a randomised controlled trial. Eur J Anaesthesiol. 2012 Feb;29(2):95-9. doi: 10.1097/EJA.0b013e32834e13a6.|Kim SH, So KY, Jung KT. Effect of magnesium sulfate pretreatment on onset and recovery characteristics of cisatracurium. Korean J Anesthesiol. 2012 Jun;62(6):518-23. doi: 10.4097/kjae.2012.62.6.518. Epub 2012 Jun 19.|Kussman B, Shorten G, Uppington J, Comunale ME. Administration of magnesium sulphate before rocuronium: effects on speed of onset and duration of neuromuscular block. Br J Anaesth. 1997 Jul;79(1):122-4.|Cardoso LS, Martins CR, Tardelli MA. Effects of intravenous lidocaine on the pharmacodynamics of rocuronium. Rev Bras Anestesiol. 2005 Aug;55(4):371-80. English, Portuguese.|Nonaka A, Sugawara T, Suzuki S, Masamune T, Kumazawa T. [Pretreatment with lidocaine accelerates onset of vecuronium-induced neuromuscular blockade]. Masui. 2002 Aug;51(8):880-3. Japanese.|Vivancos GG, Klamt JG, Garcia LV. Effects of 2 mg.kg-¹ of intravenous lidocaine on the latency of two different doses of rocuronium and on the hemodynamic response to orotracheal intubation. Rev Bras Anestesiol. 2011 Jan-Feb;61(1):1-12. doi: 10.1016/S0034-7094(11)70001-0.|Ghodraty MR, Saif AA, Kholdebarin AR, Rokhtabnak F, Pournajafian AR, Nikzad-Jamnani AR, Shah A, Nader ND. The effects of magnesium sulfate on neuromuscular blockade by cisatracurium during induction of anesthesia. J Anesth. 2012 Dec;26(6):858-63. doi: 10.1007/s00540-012-1439-x. Epub 2012 Jul 3.|Rotava P, Cavalcanti IL, Barrucand L, Vane LA, Verçosa N. Effects of magnesium sulphate on the pharmacodynamics of rocuronium in patients aged 60 years and older: A randomised trial. Eur J Anaesthesiol. 2013 Oct;30(10):599-604. doi: 10.1097/EJA.0b013e328361d342.|Gupta K, Vohra V, Sood J. The role of magnesium as an adjuvant during general anaesthesia. Anaesthesia. 2006 Nov;61(11):1058-63.|McCoy EP, Connolly FM, Mirakhur RK, Loan PB, Paxton LD. Nondepolarizing neuromuscular blocking drugs and train-of-four fade. Can J Anaesth. 1995 Mar;42(3):213-6.|Viby-Mogensen J, Jørgensen BC, Ording H. Residual curarization in the recovery room. Anesthesiology. 1979 Jun;50(6):539-41.|Kopman AF, Kumar S, Klewicka MM, Neuman GG. The staircase phenomenon: implications for monitoring of neuromuscular transmission. Anesthesiology. 2001 Aug;95(2):403-7.|Staals LM, Driessen JJ, Van Egmond J, De Boer HD, Klimek M, Flockton EA, Snoeck MM. Train-of-four ratio recovery often precedes twitch recovery when neuromuscular block is reversed by sugammadex. Acta Anaesthesiol Scand. 2011 Jul;55(6):700-7. doi: 10.1111/j.1399-6576.2011.02448.x. Epub 2011 May 16.|Katz RL, Gissen AJ. Effects of intravenous and intra-arterial procaine and lidocaine on neuromuscular transmission in man. Acta Anaesthesiol Scand Suppl. 1969;36:103-13.|Matsuo S, Rao DB, Chaudry I, Foldes FF. Interaction of muscle relaxants and local anesthetics at the neuromuscular junction. Anesth Analg. 1978 Sep-Oct;57(5):580-7.|Toft P, Kirkegaard Nielsen H, Severinsen I, Helbo-Hansen HS. Effect of epidurally administered bupivacaine on atracurium-induced neuromuscular blockade. Acta Anaesthesiol Scand. 1990 Nov;34(8):649-52.|Loyola YC, Braga Ade F, Potério GM, Sousa SR, Fernandes SC, Braga FS. [Influence of lidocaine on the neuromuscular block produced by rocuronium: study in rat phrenic-diaphragmatic nerve preparation.]. Rev Bras Anestesiol. 2006 Apr;56(2):147-56. Portuguese.|Germano Filho PA, Cavalcanti IL, Barrucand L, Verçosa N. Effect of magnesium sulphate on sugammadex reversal time for neuromuscular blockade: a randomised controlled study. Anaesthesia. 2015 Aug;70(8):956-61. doi: 10.1111/anae.12987. Epub 2015 Apr 1.	Neuromuscular Block Magnesium Sulfate|Lidocaine|Isotonic Solution|Cisatracurium NA NA NA Drug|Drug|Drug|Drug All	Effects of Intravenous Lidocaine Associated With Magnesium Sulfate on the Cisatracurium-Induced Neuromuscular Block	Interventional	Completed	Phase 4	3	48	NA	magnesium sulfate|lidocaine|cisatracurium	Recovery Index
NCT02483611	7962752	4352664	Mean Difference (Final Values)	14.53	Standard Deviation	1.52	11	16.5	95	0.0015	ANOVA	19919585|22260297|22183158|22778886|9301400|19468625|12229137|21334502|22752440|23635996|17042843|7743572|156513|11506113|21574968|4315659|568429|2275325|19468561|25829048	Czarnetzki C, Lysakowski C, Elia N, Tramèr MR. Time course of rocuronium-induced neuromuscular block after pre-treatment with magnesium sulphate: a randomised study. Acta Anaesthesiol Scand. 2010 Mar;54(3):299-306. doi: 10.1111/j.1399-6576.2009.02160.x. Epub 2009 Nov 16.|Czarnetzki C, Lysakowski C, Elia N, Tramèr MR. Intravenous lidocaine has no impact on rocuronium-induced neuromuscular block. Randomised study. Acta Anaesthesiol Scand. 2012 Apr;56(4):474-81. doi: 10.1111/j.1399-6576.2011.02625.x. Epub 2012 Jan 19.|Hans GA, Bosenge B, Bonhomme VL, Brichant JF, Venneman IM, Hans PC. Intravenous magnesium re-establishes neuromuscular block after spontaneous recovery from an intubating dose of rocuronium: a randomised controlled trial. Eur J Anaesthesiol. 2012 Feb;29(2):95-9. doi: 10.1097/EJA.0b013e32834e13a6.|Kim SH, So KY, Jung KT. Effect of magnesium sulfate pretreatment on onset and recovery characteristics of cisatracurium. Korean J Anesthesiol. 2012 Jun;62(6):518-23. doi: 10.4097/kjae.2012.62.6.518. Epub 2012 Jun 19.|Kussman B, Shorten G, Uppington J, Comunale ME. Administration of magnesium sulphate before rocuronium: effects on speed of onset and duration of neuromuscular block. Br J Anaesth. 1997 Jul;79(1):122-4.|Cardoso LS, Martins CR, Tardelli MA. Effects of intravenous lidocaine on the pharmacodynamics of rocuronium. Rev Bras Anestesiol. 2005 Aug;55(4):371-80. English, Portuguese.|Nonaka A, Sugawara T, Suzuki S, Masamune T, Kumazawa T. [Pretreatment with lidocaine accelerates onset of vecuronium-induced neuromuscular blockade]. Masui. 2002 Aug;51(8):880-3. Japanese.|Vivancos GG, Klamt JG, Garcia LV. Effects of 2 mg.kg-¹ of intravenous lidocaine on the latency of two different doses of rocuronium and on the hemodynamic response to orotracheal intubation. Rev Bras Anestesiol. 2011 Jan-Feb;61(1):1-12. doi: 10.1016/S0034-7094(11)70001-0.|Ghodraty MR, Saif AA, Kholdebarin AR, Rokhtabnak F, Pournajafian AR, Nikzad-Jamnani AR, Shah A, Nader ND. The effects of magnesium sulfate on neuromuscular blockade by cisatracurium during induction of anesthesia. J Anesth. 2012 Dec;26(6):858-63. doi: 10.1007/s00540-012-1439-x. Epub 2012 Jul 3.|Rotava P, Cavalcanti IL, Barrucand L, Vane LA, Verçosa N. Effects of magnesium sulphate on the pharmacodynamics of rocuronium in patients aged 60 years and older: A randomised trial. Eur J Anaesthesiol. 2013 Oct;30(10):599-604. doi: 10.1097/EJA.0b013e328361d342.|Gupta K, Vohra V, Sood J. The role of magnesium as an adjuvant during general anaesthesia. Anaesthesia. 2006 Nov;61(11):1058-63.|McCoy EP, Connolly FM, Mirakhur RK, Loan PB, Paxton LD. Nondepolarizing neuromuscular blocking drugs and train-of-four fade. Can J Anaesth. 1995 Mar;42(3):213-6.|Viby-Mogensen J, Jørgensen BC, Ording H. Residual curarization in the recovery room. Anesthesiology. 1979 Jun;50(6):539-41.|Kopman AF, Kumar S, Klewicka MM, Neuman GG. The staircase phenomenon: implications for monitoring of neuromuscular transmission. Anesthesiology. 2001 Aug;95(2):403-7.|Staals LM, Driessen JJ, Van Egmond J, De Boer HD, Klimek M, Flockton EA, Snoeck MM. Train-of-four ratio recovery often precedes twitch recovery when neuromuscular block is reversed by sugammadex. Acta Anaesthesiol Scand. 2011 Jul;55(6):700-7. doi: 10.1111/j.1399-6576.2011.02448.x. Epub 2011 May 16.|Katz RL, Gissen AJ. Effects of intravenous and intra-arterial procaine and lidocaine on neuromuscular transmission in man. Acta Anaesthesiol Scand Suppl. 1969;36:103-13.|Matsuo S, Rao DB, Chaudry I, Foldes FF. Interaction of muscle relaxants and local anesthetics at the neuromuscular junction. Anesth Analg. 1978 Sep-Oct;57(5):580-7.|Toft P, Kirkegaard Nielsen H, Severinsen I, Helbo-Hansen HS. Effect of epidurally administered bupivacaine on atracurium-induced neuromuscular blockade. Acta Anaesthesiol Scand. 1990 Nov;34(8):649-52.|Loyola YC, Braga Ade F, Potério GM, Sousa SR, Fernandes SC, Braga FS. [Influence of lidocaine on the neuromuscular block produced by rocuronium: study in rat phrenic-diaphragmatic nerve preparation.]. Rev Bras Anestesiol. 2006 Apr;56(2):147-56. Portuguese.|Germano Filho PA, Cavalcanti IL, Barrucand L, Verçosa N. Effect of magnesium sulphate on sugammadex reversal time for neuromuscular blockade: a randomised controlled study. Anaesthesia. 2015 Aug;70(8):956-61. doi: 10.1111/anae.12987. Epub 2015 Apr 1.	Neuromuscular Block Magnesium Sulfate|Lidocaine|Isotonic Solution|Cisatracurium NA NA NA Drug|Drug|Drug|Drug All	Effects of Intravenous Lidocaine Associated With Magnesium Sulfate on the Cisatracurium-Induced Neuromuscular Block	Interventional	Completed	Phase 4	3	48	NA	magnesium sulfate|lidocaine|cisatracurium	Recovery Index
NCT02483611	7962752	4352665	Mean Difference (Final Values)	20.26	Standard Deviation	7.69	10.5	39.83	95	0.0015	ANOVA	19919585|22260297|22183158|22778886|9301400|19468625|12229137|21334502|22752440|23635996|17042843|7743572|156513|11506113|21574968|4315659|568429|2275325|19468561|25829048	Czarnetzki C, Lysakowski C, Elia N, Tramèr MR. Time course of rocuronium-induced neuromuscular block after pre-treatment with magnesium sulphate: a randomised study. Acta Anaesthesiol Scand. 2010 Mar;54(3):299-306. doi: 10.1111/j.1399-6576.2009.02160.x. Epub 2009 Nov 16.|Czarnetzki C, Lysakowski C, Elia N, Tramèr MR. Intravenous lidocaine has no impact on rocuronium-induced neuromuscular block. Randomised study. Acta Anaesthesiol Scand. 2012 Apr;56(4):474-81. doi: 10.1111/j.1399-6576.2011.02625.x. Epub 2012 Jan 19.|Hans GA, Bosenge B, Bonhomme VL, Brichant JF, Venneman IM, Hans PC. Intravenous magnesium re-establishes neuromuscular block after spontaneous recovery from an intubating dose of rocuronium: a randomised controlled trial. Eur J Anaesthesiol. 2012 Feb;29(2):95-9. doi: 10.1097/EJA.0b013e32834e13a6.|Kim SH, So KY, Jung KT. Effect of magnesium sulfate pretreatment on onset and recovery characteristics of cisatracurium. Korean J Anesthesiol. 2012 Jun;62(6):518-23. doi: 10.4097/kjae.2012.62.6.518. Epub 2012 Jun 19.|Kussman B, Shorten G, Uppington J, Comunale ME. Administration of magnesium sulphate before rocuronium: effects on speed of onset and duration of neuromuscular block. Br J Anaesth. 1997 Jul;79(1):122-4.|Cardoso LS, Martins CR, Tardelli MA. Effects of intravenous lidocaine on the pharmacodynamics of rocuronium. Rev Bras Anestesiol. 2005 Aug;55(4):371-80. English, Portuguese.|Nonaka A, Sugawara T, Suzuki S, Masamune T, Kumazawa T. [Pretreatment with lidocaine accelerates onset of vecuronium-induced neuromuscular blockade]. Masui. 2002 Aug;51(8):880-3. Japanese.|Vivancos GG, Klamt JG, Garcia LV. Effects of 2 mg.kg-¹ of intravenous lidocaine on the latency of two different doses of rocuronium and on the hemodynamic response to orotracheal intubation. Rev Bras Anestesiol. 2011 Jan-Feb;61(1):1-12. doi: 10.1016/S0034-7094(11)70001-0.|Ghodraty MR, Saif AA, Kholdebarin AR, Rokhtabnak F, Pournajafian AR, Nikzad-Jamnani AR, Shah A, Nader ND. The effects of magnesium sulfate on neuromuscular blockade by cisatracurium during induction of anesthesia. J Anesth. 2012 Dec;26(6):858-63. doi: 10.1007/s00540-012-1439-x. Epub 2012 Jul 3.|Rotava P, Cavalcanti IL, Barrucand L, Vane LA, Verçosa N. Effects of magnesium sulphate on the pharmacodynamics of rocuronium in patients aged 60 years and older: A randomised trial. Eur J Anaesthesiol. 2013 Oct;30(10):599-604. doi: 10.1097/EJA.0b013e328361d342.|Gupta K, Vohra V, Sood J. The role of magnesium as an adjuvant during general anaesthesia. Anaesthesia. 2006 Nov;61(11):1058-63.|McCoy EP, Connolly FM, Mirakhur RK, Loan PB, Paxton LD. Nondepolarizing neuromuscular blocking drugs and train-of-four fade. Can J Anaesth. 1995 Mar;42(3):213-6.|Viby-Mogensen J, Jørgensen BC, Ording H. Residual curarization in the recovery room. Anesthesiology. 1979 Jun;50(6):539-41.|Kopman AF, Kumar S, Klewicka MM, Neuman GG. The staircase phenomenon: implications for monitoring of neuromuscular transmission. Anesthesiology. 2001 Aug;95(2):403-7.|Staals LM, Driessen JJ, Van Egmond J, De Boer HD, Klimek M, Flockton EA, Snoeck MM. Train-of-four ratio recovery often precedes twitch recovery when neuromuscular block is reversed by sugammadex. Acta Anaesthesiol Scand. 2011 Jul;55(6):700-7. doi: 10.1111/j.1399-6576.2011.02448.x. Epub 2011 May 16.|Katz RL, Gissen AJ. Effects of intravenous and intra-arterial procaine and lidocaine on neuromuscular transmission in man. Acta Anaesthesiol Scand Suppl. 1969;36:103-13.|Matsuo S, Rao DB, Chaudry I, Foldes FF. Interaction of muscle relaxants and local anesthetics at the neuromuscular junction. Anesth Analg. 1978 Sep-Oct;57(5):580-7.|Toft P, Kirkegaard Nielsen H, Severinsen I, Helbo-Hansen HS. Effect of epidurally administered bupivacaine on atracurium-induced neuromuscular blockade. Acta Anaesthesiol Scand. 1990 Nov;34(8):649-52.|Loyola YC, Braga Ade F, Potério GM, Sousa SR, Fernandes SC, Braga FS. [Influence of lidocaine on the neuromuscular block produced by rocuronium: study in rat phrenic-diaphragmatic nerve preparation.]. Rev Bras Anestesiol. 2006 Apr;56(2):147-56. Portuguese.|Germano Filho PA, Cavalcanti IL, Barrucand L, Verçosa N. Effect of magnesium sulphate on sugammadex reversal time for neuromuscular blockade: a randomised controlled study. Anaesthesia. 2015 Aug;70(8):956-61. doi: 10.1111/anae.12987. Epub 2015 Apr 1.	Neuromuscular Block Magnesium Sulfate|Lidocaine|Isotonic Solution|Cisatracurium NA NA NA Drug|Drug|Drug|Drug All	Effects of Intravenous Lidocaine Associated With Magnesium Sulfate on the Cisatracurium-Induced Neuromuscular Block	Interventional	Completed	Phase 4	3	48	NA	magnesium sulfate|lidocaine|cisatracurium	Recovery Index
NCT02483611	7962753	4352667	Median Difference (Final Values)	64.8		NA	40.5	92.9	95	0.0001	Kruskal-Wallis	19919585|22260297|22183158|22778886|9301400|19468625|12229137|21334502|22752440|23635996|17042843|7743572|156513|11506113|21574968|4315659|568429|2275325|19468561|25829048	Czarnetzki C, Lysakowski C, Elia N, Tramèr MR. Time course of rocuronium-induced neuromuscular block after pre-treatment with magnesium sulphate: a randomised study. Acta Anaesthesiol Scand. 2010 Mar;54(3):299-306. doi: 10.1111/j.1399-6576.2009.02160.x. Epub 2009 Nov 16.|Czarnetzki C, Lysakowski C, Elia N, Tramèr MR. Intravenous lidocaine has no impact on rocuronium-induced neuromuscular block. Randomised study. Acta Anaesthesiol Scand. 2012 Apr;56(4):474-81. doi: 10.1111/j.1399-6576.2011.02625.x. Epub 2012 Jan 19.|Hans GA, Bosenge B, Bonhomme VL, Brichant JF, Venneman IM, Hans PC. Intravenous magnesium re-establishes neuromuscular block after spontaneous recovery from an intubating dose of rocuronium: a randomised controlled trial. Eur J Anaesthesiol. 2012 Feb;29(2):95-9. doi: 10.1097/EJA.0b013e32834e13a6.|Kim SH, So KY, Jung KT. Effect of magnesium sulfate pretreatment on onset and recovery characteristics of cisatracurium. Korean J Anesthesiol. 2012 Jun;62(6):518-23. doi: 10.4097/kjae.2012.62.6.518. Epub 2012 Jun 19.|Kussman B, Shorten G, Uppington J, Comunale ME. Administration of magnesium sulphate before rocuronium: effects on speed of onset and duration of neuromuscular block. Br J Anaesth. 1997 Jul;79(1):122-4.|Cardoso LS, Martins CR, Tardelli MA. Effects of intravenous lidocaine on the pharmacodynamics of rocuronium. Rev Bras Anestesiol. 2005 Aug;55(4):371-80. English, Portuguese.|Nonaka A, Sugawara T, Suzuki S, Masamune T, Kumazawa T. [Pretreatment with lidocaine accelerates onset of vecuronium-induced neuromuscular blockade]. Masui. 2002 Aug;51(8):880-3. Japanese.|Vivancos GG, Klamt JG, Garcia LV. Effects of 2 mg.kg-¹ of intravenous lidocaine on the latency of two different doses of rocuronium and on the hemodynamic response to orotracheal intubation. Rev Bras Anestesiol. 2011 Jan-Feb;61(1):1-12. doi: 10.1016/S0034-7094(11)70001-0.|Ghodraty MR, Saif AA, Kholdebarin AR, Rokhtabnak F, Pournajafian AR, Nikzad-Jamnani AR, Shah A, Nader ND. The effects of magnesium sulfate on neuromuscular blockade by cisatracurium during induction of anesthesia. J Anesth. 2012 Dec;26(6):858-63. doi: 10.1007/s00540-012-1439-x. Epub 2012 Jul 3.|Rotava P, Cavalcanti IL, Barrucand L, Vane LA, Verçosa N. Effects of magnesium sulphate on the pharmacodynamics of rocuronium in patients aged 60 years and older: A randomised trial. Eur J Anaesthesiol. 2013 Oct;30(10):599-604. doi: 10.1097/EJA.0b013e328361d342.|Gupta K, Vohra V, Sood J. The role of magnesium as an adjuvant during general anaesthesia. Anaesthesia. 2006 Nov;61(11):1058-63.|McCoy EP, Connolly FM, Mirakhur RK, Loan PB, Paxton LD. Nondepolarizing neuromuscular blocking drugs and train-of-four fade. Can J Anaesth. 1995 Mar;42(3):213-6.|Viby-Mogensen J, Jørgensen BC, Ording H. Residual curarization in the recovery room. Anesthesiology. 1979 Jun;50(6):539-41.|Kopman AF, Kumar S, Klewicka MM, Neuman GG. The staircase phenomenon: implications for monitoring of neuromuscular transmission. Anesthesiology. 2001 Aug;95(2):403-7.|Staals LM, Driessen JJ, Van Egmond J, De Boer HD, Klimek M, Flockton EA, Snoeck MM. Train-of-four ratio recovery often precedes twitch recovery when neuromuscular block is reversed by sugammadex. Acta Anaesthesiol Scand. 2011 Jul;55(6):700-7. doi: 10.1111/j.1399-6576.2011.02448.x. Epub 2011 May 16.|Katz RL, Gissen AJ. Effects of intravenous and intra-arterial procaine and lidocaine on neuromuscular transmission in man. Acta Anaesthesiol Scand Suppl. 1969;36:103-13.|Matsuo S, Rao DB, Chaudry I, Foldes FF. Interaction of muscle relaxants and local anesthetics at the neuromuscular junction. Anesth Analg. 1978 Sep-Oct;57(5):580-7.|Toft P, Kirkegaard Nielsen H, Severinsen I, Helbo-Hansen HS. Effect of epidurally administered bupivacaine on atracurium-induced neuromuscular blockade. Acta Anaesthesiol Scand. 1990 Nov;34(8):649-52.|Loyola YC, Braga Ade F, Potério GM, Sousa SR, Fernandes SC, Braga FS. [Influence of lidocaine on the neuromuscular block produced by rocuronium: study in rat phrenic-diaphragmatic nerve preparation.]. Rev Bras Anestesiol. 2006 Apr;56(2):147-56. Portuguese.|Germano Filho PA, Cavalcanti IL, Barrucand L, Verçosa N. Effect of magnesium sulphate on sugammadex reversal time for neuromuscular blockade: a randomised controlled study. Anaesthesia. 2015 Aug;70(8):956-61. doi: 10.1111/anae.12987. Epub 2015 Apr 1.	Neuromuscular Block Magnesium Sulfate|Lidocaine|Isotonic Solution|Cisatracurium NA NA NA Drug|Drug|Drug|Drug All	Effects of Intravenous Lidocaine Associated With Magnesium Sulfate on the Cisatracurium-Induced Neuromuscular Block	Interventional	Completed	Phase 4	3	48	NA	magnesium sulfate|lidocaine|cisatracurium	Clinical Duration
NCT02483611	7962753	4352669	Median Difference (Final Values)	82.68		NA	72.62	99.27	95	0.0001	Kruskal-Wallis	19919585|22260297|22183158|22778886|9301400|19468625|12229137|21334502|22752440|23635996|17042843|7743572|156513|11506113|21574968|4315659|568429|2275325|19468561|25829048	Czarnetzki C, Lysakowski C, Elia N, Tramèr MR. Time course of rocuronium-induced neuromuscular block after pre-treatment with magnesium sulphate: a randomised study. Acta Anaesthesiol Scand. 2010 Mar;54(3):299-306. doi: 10.1111/j.1399-6576.2009.02160.x. Epub 2009 Nov 16.|Czarnetzki C, Lysakowski C, Elia N, Tramèr MR. Intravenous lidocaine has no impact on rocuronium-induced neuromuscular block. Randomised study. Acta Anaesthesiol Scand. 2012 Apr;56(4):474-81. doi: 10.1111/j.1399-6576.2011.02625.x. Epub 2012 Jan 19.|Hans GA, Bosenge B, Bonhomme VL, Brichant JF, Venneman IM, Hans PC. Intravenous magnesium re-establishes neuromuscular block after spontaneous recovery from an intubating dose of rocuronium: a randomised controlled trial. Eur J Anaesthesiol. 2012 Feb;29(2):95-9. doi: 10.1097/EJA.0b013e32834e13a6.|Kim SH, So KY, Jung KT. Effect of magnesium sulfate pretreatment on onset and recovery characteristics of cisatracurium. Korean J Anesthesiol. 2012 Jun;62(6):518-23. doi: 10.4097/kjae.2012.62.6.518. Epub 2012 Jun 19.|Kussman B, Shorten G, Uppington J, Comunale ME. Administration of magnesium sulphate before rocuronium: effects on speed of onset and duration of neuromuscular block. Br J Anaesth. 1997 Jul;79(1):122-4.|Cardoso LS, Martins CR, Tardelli MA. Effects of intravenous lidocaine on the pharmacodynamics of rocuronium. Rev Bras Anestesiol. 2005 Aug;55(4):371-80. English, Portuguese.|Nonaka A, Sugawara T, Suzuki S, Masamune T, Kumazawa T. [Pretreatment with lidocaine accelerates onset of vecuronium-induced neuromuscular blockade]. Masui. 2002 Aug;51(8):880-3. Japanese.|Vivancos GG, Klamt JG, Garcia LV. Effects of 2 mg.kg-¹ of intravenous lidocaine on the latency of two different doses of rocuronium and on the hemodynamic response to orotracheal intubation. Rev Bras Anestesiol. 2011 Jan-Feb;61(1):1-12. doi: 10.1016/S0034-7094(11)70001-0.|Ghodraty MR, Saif AA, Kholdebarin AR, Rokhtabnak F, Pournajafian AR, Nikzad-Jamnani AR, Shah A, Nader ND. The effects of magnesium sulfate on neuromuscular blockade by cisatracurium during induction of anesthesia. J Anesth. 2012 Dec;26(6):858-63. doi: 10.1007/s00540-012-1439-x. Epub 2012 Jul 3.|Rotava P, Cavalcanti IL, Barrucand L, Vane LA, Verçosa N. Effects of magnesium sulphate on the pharmacodynamics of rocuronium in patients aged 60 years and older: A randomised trial. Eur J Anaesthesiol. 2013 Oct;30(10):599-604. doi: 10.1097/EJA.0b013e328361d342.|Gupta K, Vohra V, Sood J. The role of magnesium as an adjuvant during general anaesthesia. Anaesthesia. 2006 Nov;61(11):1058-63.|McCoy EP, Connolly FM, Mirakhur RK, Loan PB, Paxton LD. Nondepolarizing neuromuscular blocking drugs and train-of-four fade. Can J Anaesth. 1995 Mar;42(3):213-6.|Viby-Mogensen J, Jørgensen BC, Ording H. Residual curarization in the recovery room. Anesthesiology. 1979 Jun;50(6):539-41.|Kopman AF, Kumar S, Klewicka MM, Neuman GG. The staircase phenomenon: implications for monitoring of neuromuscular transmission. Anesthesiology. 2001 Aug;95(2):403-7.|Staals LM, Driessen JJ, Van Egmond J, De Boer HD, Klimek M, Flockton EA, Snoeck MM. Train-of-four ratio recovery often precedes twitch recovery when neuromuscular block is reversed by sugammadex. Acta Anaesthesiol Scand. 2011 Jul;55(6):700-7. doi: 10.1111/j.1399-6576.2011.02448.x. Epub 2011 May 16.|Katz RL, Gissen AJ. Effects of intravenous and intra-arterial procaine and lidocaine on neuromuscular transmission in man. Acta Anaesthesiol Scand Suppl. 1969;36:103-13.|Matsuo S, Rao DB, Chaudry I, Foldes FF. Interaction of muscle relaxants and local anesthetics at the neuromuscular junction. Anesth Analg. 1978 Sep-Oct;57(5):580-7.|Toft P, Kirkegaard Nielsen H, Severinsen I, Helbo-Hansen HS. Effect of epidurally administered bupivacaine on atracurium-induced neuromuscular blockade. Acta Anaesthesiol Scand. 1990 Nov;34(8):649-52.|Loyola YC, Braga Ade F, Potério GM, Sousa SR, Fernandes SC, Braga FS. [Influence of lidocaine on the neuromuscular block produced by rocuronium: study in rat phrenic-diaphragmatic nerve preparation.]. Rev Bras Anestesiol. 2006 Apr;56(2):147-56. Portuguese.|Germano Filho PA, Cavalcanti IL, Barrucand L, Verçosa N. Effect of magnesium sulphate on sugammadex reversal time for neuromuscular blockade: a randomised controlled study. Anaesthesia. 2015 Aug;70(8):956-61. doi: 10.1111/anae.12987. Epub 2015 Apr 1.	Neuromuscular Block Magnesium Sulfate|Lidocaine|Isotonic Solution|Cisatracurium NA NA NA Drug|Drug|Drug|Drug All	Effects of Intravenous Lidocaine Associated With Magnesium Sulfate on the Cisatracurium-Induced Neuromuscular Block	Interventional	Completed	Phase 4	3	48	NA	magnesium sulfate|lidocaine|cisatracurium	Clinical Duration
NCT02483611	7962753	4352668	Median Difference (Final Values)	86.33		NA	71.78	140.6	95	0.0001	Kruskal-Wallis	19919585|22260297|22183158|22778886|9301400|19468625|12229137|21334502|22752440|23635996|17042843|7743572|156513|11506113|21574968|4315659|568429|2275325|19468561|25829048	Czarnetzki C, Lysakowski C, Elia N, Tramèr MR. Time course of rocuronium-induced neuromuscular block after pre-treatment with magnesium sulphate: a randomised study. Acta Anaesthesiol Scand. 2010 Mar;54(3):299-306. doi: 10.1111/j.1399-6576.2009.02160.x. Epub 2009 Nov 16.|Czarnetzki C, Lysakowski C, Elia N, Tramèr MR. Intravenous lidocaine has no impact on rocuronium-induced neuromuscular block. Randomised study. Acta Anaesthesiol Scand. 2012 Apr;56(4):474-81. doi: 10.1111/j.1399-6576.2011.02625.x. Epub 2012 Jan 19.|Hans GA, Bosenge B, Bonhomme VL, Brichant JF, Venneman IM, Hans PC. Intravenous magnesium re-establishes neuromuscular block after spontaneous recovery from an intubating dose of rocuronium: a randomised controlled trial. Eur J Anaesthesiol. 2012 Feb;29(2):95-9. doi: 10.1097/EJA.0b013e32834e13a6.|Kim SH, So KY, Jung KT. Effect of magnesium sulfate pretreatment on onset and recovery characteristics of cisatracurium. Korean J Anesthesiol. 2012 Jun;62(6):518-23. doi: 10.4097/kjae.2012.62.6.518. Epub 2012 Jun 19.|Kussman B, Shorten G, Uppington J, Comunale ME. Administration of magnesium sulphate before rocuronium: effects on speed of onset and duration of neuromuscular block. Br J Anaesth. 1997 Jul;79(1):122-4.|Cardoso LS, Martins CR, Tardelli MA. Effects of intravenous lidocaine on the pharmacodynamics of rocuronium. Rev Bras Anestesiol. 2005 Aug;55(4):371-80. English, Portuguese.|Nonaka A, Sugawara T, Suzuki S, Masamune T, Kumazawa T. [Pretreatment with lidocaine accelerates onset of vecuronium-induced neuromuscular blockade]. Masui. 2002 Aug;51(8):880-3. Japanese.|Vivancos GG, Klamt JG, Garcia LV. Effects of 2 mg.kg-¹ of intravenous lidocaine on the latency of two different doses of rocuronium and on the hemodynamic response to orotracheal intubation. Rev Bras Anestesiol. 2011 Jan-Feb;61(1):1-12. doi: 10.1016/S0034-7094(11)70001-0.|Ghodraty MR, Saif AA, Kholdebarin AR, Rokhtabnak F, Pournajafian AR, Nikzad-Jamnani AR, Shah A, Nader ND. The effects of magnesium sulfate on neuromuscular blockade by cisatracurium during induction of anesthesia. J Anesth. 2012 Dec;26(6):858-63. doi: 10.1007/s00540-012-1439-x. Epub 2012 Jul 3.|Rotava P, Cavalcanti IL, Barrucand L, Vane LA, Verçosa N. Effects of magnesium sulphate on the pharmacodynamics of rocuronium in patients aged 60 years and older: A randomised trial. Eur J Anaesthesiol. 2013 Oct;30(10):599-604. doi: 10.1097/EJA.0b013e328361d342.|Gupta K, Vohra V, Sood J. The role of magnesium as an adjuvant during general anaesthesia. Anaesthesia. 2006 Nov;61(11):1058-63.|McCoy EP, Connolly FM, Mirakhur RK, Loan PB, Paxton LD. Nondepolarizing neuromuscular blocking drugs and train-of-four fade. Can J Anaesth. 1995 Mar;42(3):213-6.|Viby-Mogensen J, Jørgensen BC, Ording H. Residual curarization in the recovery room. Anesthesiology. 1979 Jun;50(6):539-41.|Kopman AF, Kumar S, Klewicka MM, Neuman GG. The staircase phenomenon: implications for monitoring of neuromuscular transmission. Anesthesiology. 2001 Aug;95(2):403-7.|Staals LM, Driessen JJ, Van Egmond J, De Boer HD, Klimek M, Flockton EA, Snoeck MM. Train-of-four ratio recovery often precedes twitch recovery when neuromuscular block is reversed by sugammadex. Acta Anaesthesiol Scand. 2011 Jul;55(6):700-7. doi: 10.1111/j.1399-6576.2011.02448.x. Epub 2011 May 16.|Katz RL, Gissen AJ. Effects of intravenous and intra-arterial procaine and lidocaine on neuromuscular transmission in man. Acta Anaesthesiol Scand Suppl. 1969;36:103-13.|Matsuo S, Rao DB, Chaudry I, Foldes FF. Interaction of muscle relaxants and local anesthetics at the neuromuscular junction. Anesth Analg. 1978 Sep-Oct;57(5):580-7.|Toft P, Kirkegaard Nielsen H, Severinsen I, Helbo-Hansen HS. Effect of epidurally administered bupivacaine on atracurium-induced neuromuscular blockade. Acta Anaesthesiol Scand. 1990 Nov;34(8):649-52.|Loyola YC, Braga Ade F, Potério GM, Sousa SR, Fernandes SC, Braga FS. [Influence of lidocaine on the neuromuscular block produced by rocuronium: study in rat phrenic-diaphragmatic nerve preparation.]. Rev Bras Anestesiol. 2006 Apr;56(2):147-56. Portuguese.|Germano Filho PA, Cavalcanti IL, Barrucand L, Verçosa N. Effect of magnesium sulphate on sugammadex reversal time for neuromuscular blockade: a randomised controlled study. Anaesthesia. 2015 Aug;70(8):956-61. doi: 10.1111/anae.12987. Epub 2015 Apr 1.	Neuromuscular Block Magnesium Sulfate|Lidocaine|Isotonic Solution|Cisatracurium NA NA NA Drug|Drug|Drug|Drug All	Effects of Intravenous Lidocaine Associated With Magnesium Sulfate on the Cisatracurium-Induced Neuromuscular Block	Interventional	Completed	Phase 4	3	48	NA	magnesium sulfate|lidocaine|cisatracurium	Clinical Duration
NCT02483611	7962754	4352671	Mean Difference (Final Values)	145.3	Standard Deviation	42.48	78	244	95	0.9651	ANOVA	19919585|22260297|22183158|22778886|9301400|19468625|12229137|21334502|22752440|23635996|17042843|7743572|156513|11506113|21574968|4315659|568429|2275325|19468561|25829048	Czarnetzki C, Lysakowski C, Elia N, Tramèr MR. Time course of rocuronium-induced neuromuscular block after pre-treatment with magnesium sulphate: a randomised study. Acta Anaesthesiol Scand. 2010 Mar;54(3):299-306. doi: 10.1111/j.1399-6576.2009.02160.x. Epub 2009 Nov 16.|Czarnetzki C, Lysakowski C, Elia N, Tramèr MR. Intravenous lidocaine has no impact on rocuronium-induced neuromuscular block. Randomised study. Acta Anaesthesiol Scand. 2012 Apr;56(4):474-81. doi: 10.1111/j.1399-6576.2011.02625.x. Epub 2012 Jan 19.|Hans GA, Bosenge B, Bonhomme VL, Brichant JF, Venneman IM, Hans PC. Intravenous magnesium re-establishes neuromuscular block after spontaneous recovery from an intubating dose of rocuronium: a randomised controlled trial. Eur J Anaesthesiol. 2012 Feb;29(2):95-9. doi: 10.1097/EJA.0b013e32834e13a6.|Kim SH, So KY, Jung KT. Effect of magnesium sulfate pretreatment on onset and recovery characteristics of cisatracurium. Korean J Anesthesiol. 2012 Jun;62(6):518-23. doi: 10.4097/kjae.2012.62.6.518. Epub 2012 Jun 19.|Kussman B, Shorten G, Uppington J, Comunale ME. Administration of magnesium sulphate before rocuronium: effects on speed of onset and duration of neuromuscular block. Br J Anaesth. 1997 Jul;79(1):122-4.|Cardoso LS, Martins CR, Tardelli MA. Effects of intravenous lidocaine on the pharmacodynamics of rocuronium. Rev Bras Anestesiol. 2005 Aug;55(4):371-80. English, Portuguese.|Nonaka A, Sugawara T, Suzuki S, Masamune T, Kumazawa T. [Pretreatment with lidocaine accelerates onset of vecuronium-induced neuromuscular blockade]. Masui. 2002 Aug;51(8):880-3. Japanese.|Vivancos GG, Klamt JG, Garcia LV. Effects of 2 mg.kg-¹ of intravenous lidocaine on the latency of two different doses of rocuronium and on the hemodynamic response to orotracheal intubation. Rev Bras Anestesiol. 2011 Jan-Feb;61(1):1-12. doi: 10.1016/S0034-7094(11)70001-0.|Ghodraty MR, Saif AA, Kholdebarin AR, Rokhtabnak F, Pournajafian AR, Nikzad-Jamnani AR, Shah A, Nader ND. The effects of magnesium sulfate on neuromuscular blockade by cisatracurium during induction of anesthesia. J Anesth. 2012 Dec;26(6):858-63. doi: 10.1007/s00540-012-1439-x. Epub 2012 Jul 3.|Rotava P, Cavalcanti IL, Barrucand L, Vane LA, Verçosa N. Effects of magnesium sulphate on the pharmacodynamics of rocuronium in patients aged 60 years and older: A randomised trial. Eur J Anaesthesiol. 2013 Oct;30(10):599-604. doi: 10.1097/EJA.0b013e328361d342.|Gupta K, Vohra V, Sood J. The role of magnesium as an adjuvant during general anaesthesia. Anaesthesia. 2006 Nov;61(11):1058-63.|McCoy EP, Connolly FM, Mirakhur RK, Loan PB, Paxton LD. Nondepolarizing neuromuscular blocking drugs and train-of-four fade. Can J Anaesth. 1995 Mar;42(3):213-6.|Viby-Mogensen J, Jørgensen BC, Ording H. Residual curarization in the recovery room. Anesthesiology. 1979 Jun;50(6):539-41.|Kopman AF, Kumar S, Klewicka MM, Neuman GG. The staircase phenomenon: implications for monitoring of neuromuscular transmission. Anesthesiology. 2001 Aug;95(2):403-7.|Staals LM, Driessen JJ, Van Egmond J, De Boer HD, Klimek M, Flockton EA, Snoeck MM. Train-of-four ratio recovery often precedes twitch recovery when neuromuscular block is reversed by sugammadex. Acta Anaesthesiol Scand. 2011 Jul;55(6):700-7. doi: 10.1111/j.1399-6576.2011.02448.x. Epub 2011 May 16.|Katz RL, Gissen AJ. Effects of intravenous and intra-arterial procaine and lidocaine on neuromuscular transmission in man. Acta Anaesthesiol Scand Suppl. 1969;36:103-13.|Matsuo S, Rao DB, Chaudry I, Foldes FF. Interaction of muscle relaxants and local anesthetics at the neuromuscular junction. Anesth Analg. 1978 Sep-Oct;57(5):580-7.|Toft P, Kirkegaard Nielsen H, Severinsen I, Helbo-Hansen HS. Effect of epidurally administered bupivacaine on atracurium-induced neuromuscular blockade. Acta Anaesthesiol Scand. 1990 Nov;34(8):649-52.|Loyola YC, Braga Ade F, Potério GM, Sousa SR, Fernandes SC, Braga FS. [Influence of lidocaine on the neuromuscular block produced by rocuronium: study in rat phrenic-diaphragmatic nerve preparation.]. Rev Bras Anestesiol. 2006 Apr;56(2):147-56. Portuguese.|Germano Filho PA, Cavalcanti IL, Barrucand L, Verçosa N. Effect of magnesium sulphate on sugammadex reversal time for neuromuscular blockade: a randomised controlled study. Anaesthesia. 2015 Aug;70(8):956-61. doi: 10.1111/anae.12987. Epub 2015 Apr 1.	Neuromuscular Block Magnesium Sulfate|Lidocaine|Isotonic Solution|Cisatracurium NA NA NA Drug|Drug|Drug|Drug All	Effects of Intravenous Lidocaine Associated With Magnesium Sulfate on the Cisatracurium-Induced Neuromuscular Block	Interventional	Completed	Phase 4	3	48	NA	magnesium sulfate|lidocaine|cisatracurium	Latency
NCT02483611	7962754	4352672	Mean Difference (Final Values)	149	Standard Deviation	46.07	88	235	95	0.9651	ANOVA	19919585|22260297|22183158|22778886|9301400|19468625|12229137|21334502|22752440|23635996|17042843|7743572|156513|11506113|21574968|4315659|568429|2275325|19468561|25829048	Czarnetzki C, Lysakowski C, Elia N, Tramèr MR. Time course of rocuronium-induced neuromuscular block after pre-treatment with magnesium sulphate: a randomised study. Acta Anaesthesiol Scand. 2010 Mar;54(3):299-306. doi: 10.1111/j.1399-6576.2009.02160.x. Epub 2009 Nov 16.|Czarnetzki C, Lysakowski C, Elia N, Tramèr MR. Intravenous lidocaine has no impact on rocuronium-induced neuromuscular block. Randomised study. Acta Anaesthesiol Scand. 2012 Apr;56(4):474-81. doi: 10.1111/j.1399-6576.2011.02625.x. Epub 2012 Jan 19.|Hans GA, Bosenge B, Bonhomme VL, Brichant JF, Venneman IM, Hans PC. Intravenous magnesium re-establishes neuromuscular block after spontaneous recovery from an intubating dose of rocuronium: a randomised controlled trial. Eur J Anaesthesiol. 2012 Feb;29(2):95-9. doi: 10.1097/EJA.0b013e32834e13a6.|Kim SH, So KY, Jung KT. Effect of magnesium sulfate pretreatment on onset and recovery characteristics of cisatracurium. Korean J Anesthesiol. 2012 Jun;62(6):518-23. doi: 10.4097/kjae.2012.62.6.518. Epub 2012 Jun 19.|Kussman B, Shorten G, Uppington J, Comunale ME. Administration of magnesium sulphate before rocuronium: effects on speed of onset and duration of neuromuscular block. Br J Anaesth. 1997 Jul;79(1):122-4.|Cardoso LS, Martins CR, Tardelli MA. Effects of intravenous lidocaine on the pharmacodynamics of rocuronium. Rev Bras Anestesiol. 2005 Aug;55(4):371-80. English, Portuguese.|Nonaka A, Sugawara T, Suzuki S, Masamune T, Kumazawa T. [Pretreatment with lidocaine accelerates onset of vecuronium-induced neuromuscular blockade]. Masui. 2002 Aug;51(8):880-3. Japanese.|Vivancos GG, Klamt JG, Garcia LV. Effects of 2 mg.kg-¹ of intravenous lidocaine on the latency of two different doses of rocuronium and on the hemodynamic response to orotracheal intubation. Rev Bras Anestesiol. 2011 Jan-Feb;61(1):1-12. doi: 10.1016/S0034-7094(11)70001-0.|Ghodraty MR, Saif AA, Kholdebarin AR, Rokhtabnak F, Pournajafian AR, Nikzad-Jamnani AR, Shah A, Nader ND. The effects of magnesium sulfate on neuromuscular blockade by cisatracurium during induction of anesthesia. J Anesth. 2012 Dec;26(6):858-63. doi: 10.1007/s00540-012-1439-x. Epub 2012 Jul 3.|Rotava P, Cavalcanti IL, Barrucand L, Vane LA, Verçosa N. Effects of magnesium sulphate on the pharmacodynamics of rocuronium in patients aged 60 years and older: A randomised trial. Eur J Anaesthesiol. 2013 Oct;30(10):599-604. doi: 10.1097/EJA.0b013e328361d342.|Gupta K, Vohra V, Sood J. The role of magnesium as an adjuvant during general anaesthesia. Anaesthesia. 2006 Nov;61(11):1058-63.|McCoy EP, Connolly FM, Mirakhur RK, Loan PB, Paxton LD. Nondepolarizing neuromuscular blocking drugs and train-of-four fade. Can J Anaesth. 1995 Mar;42(3):213-6.|Viby-Mogensen J, Jørgensen BC, Ording H. Residual curarization in the recovery room. Anesthesiology. 1979 Jun;50(6):539-41.|Kopman AF, Kumar S, Klewicka MM, Neuman GG. The staircase phenomenon: implications for monitoring of neuromuscular transmission. Anesthesiology. 2001 Aug;95(2):403-7.|Staals LM, Driessen JJ, Van Egmond J, De Boer HD, Klimek M, Flockton EA, Snoeck MM. Train-of-four ratio recovery often precedes twitch recovery when neuromuscular block is reversed by sugammadex. Acta Anaesthesiol Scand. 2011 Jul;55(6):700-7. doi: 10.1111/j.1399-6576.2011.02448.x. Epub 2011 May 16.|Katz RL, Gissen AJ. Effects of intravenous and intra-arterial procaine and lidocaine on neuromuscular transmission in man. Acta Anaesthesiol Scand Suppl. 1969;36:103-13.|Matsuo S, Rao DB, Chaudry I, Foldes FF. Interaction of muscle relaxants and local anesthetics at the neuromuscular junction. Anesth Analg. 1978 Sep-Oct;57(5):580-7.|Toft P, Kirkegaard Nielsen H, Severinsen I, Helbo-Hansen HS. Effect of epidurally administered bupivacaine on atracurium-induced neuromuscular blockade. Acta Anaesthesiol Scand. 1990 Nov;34(8):649-52.|Loyola YC, Braga Ade F, Potério GM, Sousa SR, Fernandes SC, Braga FS. [Influence of lidocaine on the neuromuscular block produced by rocuronium: study in rat phrenic-diaphragmatic nerve preparation.]. Rev Bras Anestesiol. 2006 Apr;56(2):147-56. Portuguese.|Germano Filho PA, Cavalcanti IL, Barrucand L, Verçosa N. Effect of magnesium sulphate on sugammadex reversal time for neuromuscular blockade: a randomised controlled study. Anaesthesia. 2015 Aug;70(8):956-61. doi: 10.1111/anae.12987. Epub 2015 Apr 1.	Neuromuscular Block Magnesium Sulfate|Lidocaine|Isotonic Solution|Cisatracurium NA NA NA Drug|Drug|Drug|Drug All	Effects of Intravenous Lidocaine Associated With Magnesium Sulfate on the Cisatracurium-Induced Neuromuscular Block	Interventional	Completed	Phase 4	3	48	NA	magnesium sulfate|lidocaine|cisatracurium	Latency
NCT02483611	7962754	4352670	Mean Difference (Final Values)	147.8	Standard Deviation	29.75	105	200	95	0.9651	ANOVA	19919585|22260297|22183158|22778886|9301400|19468625|12229137|21334502|22752440|23635996|17042843|7743572|156513|11506113|21574968|4315659|568429|2275325|19468561|25829048	Czarnetzki C, Lysakowski C, Elia N, Tramèr MR. Time course of rocuronium-induced neuromuscular block after pre-treatment with magnesium sulphate: a randomised study. Acta Anaesthesiol Scand. 2010 Mar;54(3):299-306. doi: 10.1111/j.1399-6576.2009.02160.x. Epub 2009 Nov 16.|Czarnetzki C, Lysakowski C, Elia N, Tramèr MR. Intravenous lidocaine has no impact on rocuronium-induced neuromuscular block. Randomised study. Acta Anaesthesiol Scand. 2012 Apr;56(4):474-81. doi: 10.1111/j.1399-6576.2011.02625.x. Epub 2012 Jan 19.|Hans GA, Bosenge B, Bonhomme VL, Brichant JF, Venneman IM, Hans PC. Intravenous magnesium re-establishes neuromuscular block after spontaneous recovery from an intubating dose of rocuronium: a randomised controlled trial. Eur J Anaesthesiol. 2012 Feb;29(2):95-9. doi: 10.1097/EJA.0b013e32834e13a6.|Kim SH, So KY, Jung KT. Effect of magnesium sulfate pretreatment on onset and recovery characteristics of cisatracurium. Korean J Anesthesiol. 2012 Jun;62(6):518-23. doi: 10.4097/kjae.2012.62.6.518. Epub 2012 Jun 19.|Kussman B, Shorten G, Uppington J, Comunale ME. Administration of magnesium sulphate before rocuronium: effects on speed of onset and duration of neuromuscular block. Br J Anaesth. 1997 Jul;79(1):122-4.|Cardoso LS, Martins CR, Tardelli MA. Effects of intravenous lidocaine on the pharmacodynamics of rocuronium. Rev Bras Anestesiol. 2005 Aug;55(4):371-80. English, Portuguese.|Nonaka A, Sugawara T, Suzuki S, Masamune T, Kumazawa T. [Pretreatment with lidocaine accelerates onset of vecuronium-induced neuromuscular blockade]. Masui. 2002 Aug;51(8):880-3. Japanese.|Vivancos GG, Klamt JG, Garcia LV. Effects of 2 mg.kg-¹ of intravenous lidocaine on the latency of two different doses of rocuronium and on the hemodynamic response to orotracheal intubation. Rev Bras Anestesiol. 2011 Jan-Feb;61(1):1-12. doi: 10.1016/S0034-7094(11)70001-0.|Ghodraty MR, Saif AA, Kholdebarin AR, Rokhtabnak F, Pournajafian AR, Nikzad-Jamnani AR, Shah A, Nader ND. The effects of magnesium sulfate on neuromuscular blockade by cisatracurium during induction of anesthesia. J Anesth. 2012 Dec;26(6):858-63. doi: 10.1007/s00540-012-1439-x. Epub 2012 Jul 3.|Rotava P, Cavalcanti IL, Barrucand L, Vane LA, Verçosa N. Effects of magnesium sulphate on the pharmacodynamics of rocuronium in patients aged 60 years and older: A randomised trial. Eur J Anaesthesiol. 2013 Oct;30(10):599-604. doi: 10.1097/EJA.0b013e328361d342.|Gupta K, Vohra V, Sood J. The role of magnesium as an adjuvant during general anaesthesia. Anaesthesia. 2006 Nov;61(11):1058-63.|McCoy EP, Connolly FM, Mirakhur RK, Loan PB, Paxton LD. Nondepolarizing neuromuscular blocking drugs and train-of-four fade. Can J Anaesth. 1995 Mar;42(3):213-6.|Viby-Mogensen J, Jørgensen BC, Ording H. Residual curarization in the recovery room. Anesthesiology. 1979 Jun;50(6):539-41.|Kopman AF, Kumar S, Klewicka MM, Neuman GG. The staircase phenomenon: implications for monitoring of neuromuscular transmission. Anesthesiology. 2001 Aug;95(2):403-7.|Staals LM, Driessen JJ, Van Egmond J, De Boer HD, Klimek M, Flockton EA, Snoeck MM. Train-of-four ratio recovery often precedes twitch recovery when neuromuscular block is reversed by sugammadex. Acta Anaesthesiol Scand. 2011 Jul;55(6):700-7. doi: 10.1111/j.1399-6576.2011.02448.x. Epub 2011 May 16.|Katz RL, Gissen AJ. Effects of intravenous and intra-arterial procaine and lidocaine on neuromuscular transmission in man. Acta Anaesthesiol Scand Suppl. 1969;36:103-13.|Matsuo S, Rao DB, Chaudry I, Foldes FF. Interaction of muscle relaxants and local anesthetics at the neuromuscular junction. Anesth Analg. 1978 Sep-Oct;57(5):580-7.|Toft P, Kirkegaard Nielsen H, Severinsen I, Helbo-Hansen HS. Effect of epidurally administered bupivacaine on atracurium-induced neuromuscular blockade. Acta Anaesthesiol Scand. 1990 Nov;34(8):649-52.|Loyola YC, Braga Ade F, Potério GM, Sousa SR, Fernandes SC, Braga FS. [Influence of lidocaine on the neuromuscular block produced by rocuronium: study in rat phrenic-diaphragmatic nerve preparation.]. Rev Bras Anestesiol. 2006 Apr;56(2):147-56. Portuguese.|Germano Filho PA, Cavalcanti IL, Barrucand L, Verçosa N. Effect of magnesium sulphate on sugammadex reversal time for neuromuscular blockade: a randomised controlled study. Anaesthesia. 2015 Aug;70(8):956-61. doi: 10.1111/anae.12987. Epub 2015 Apr 1.	Neuromuscular Block Magnesium Sulfate|Lidocaine|Isotonic Solution|Cisatracurium NA NA NA Drug|Drug|Drug|Drug All	Effects of Intravenous Lidocaine Associated With Magnesium Sulfate on the Cisatracurium-Induced Neuromuscular Block	Interventional	Completed	Phase 4	3	48	NA	magnesium sulfate|lidocaine|cisatracurium	Latency
NCT02484040	NA	NA	NA	NA	NA	NA	NA	NA	NA	NA	NA	24411228	Lee JH, Kim JG, Oh ST, Lee MA, Chun HG, Kim DY, Kim TH, Kim SY, Baek JY, Park JW, Oh JH, Park HC, Choi DH, Park YS, Kim HC, Chie EK, Jang HS. Two-week course of preoperative chemoradiotherapy followed by delayed surgery for rectal cancer: a phase II multi-institutional clinical trial (KROG 11-02). Radiother Oncol. 2014 Jan;110(1):150-4. doi: 10.1016/j.radonc.2013.11.013. Epub 2014 Jan 7.	Recurrence|Response to Toxin|Toxicity Two-week course of radiation|Two-week course of radiation Parallel Assignment Treatment Randomized Radiation|Drug All	Two-week Course Versus Conventionally Fractionated Chemoradiotherapy in Rectal Cancer	Interventional	Recruiting	Phase 3	2	370	recurrence	NA	NA
NCT02484326	NA	NA	NA	NA	NA	NA	NA	NA	NA	NA	NA	20660803|20102891|20975001|20231153|24970335|23897793|25456862	Pouleur AC, Barkoudah E, Uno H, Skali H, Finn PV, Zelenkofske SL, Belenkov YN, Mareev V, Velazquez EJ, Rouleau JL, Maggioni AP, Køber L, Califf RM, McMurray JJ, Pfeffer MA, Solomon SD; VALIANT Investigators. Pathogenesis of sudden unexpected death in a clinical trial of patients with myocardial infarction and left ventricular dysfunction, heart failure, or both. Circulation. 2010 Aug 10;122(6):597-602. doi: 10.1161/CIRCULATIONAHA.110.940619. Epub 2010 Jul 26.|French JK, Hellkamp AS, Armstrong PW, Cohen E, Kleiman NS, O'Connor CM, Holmes DR, Hochman JS, Granger CB, Mahaffey KW. Mechanical complications after percutaneous coronary intervention in ST-elevation myocardial infarction (from APEX-AMI). Am J Cardiol. 2010 Jan 1;105(1):59-63. doi: 10.1016/j.amjcard.2009.08.653.|Figueras J, Barrabés JA, Serra V, Cortadellas J, Lidón RM, Carrizo A, Garcia-Dorado D. Hospital outcome of moderate to severe pericardial effusion complicating ST-elevation acute myocardial infarction. Circulation. 2010 Nov 9;122(19):1902-9. doi: 10.1161/CIRCULATIONAHA.109.934968. Epub 2010 Oct 25.|López-Sendón J, Gurfinkel EP, Lopez de Sa E, Agnelli G, Gore JM, Steg PG, Eagle KA, Cantador JR, Fitzgerald G, Granger CB; Global Registry of Acute Coronary Events (GRACE) Investigators. Factors related to heart rupture in acute coronary syndromes in the Global Registry of Acute Coronary Events. Eur Heart J. 2010 Jun;31(12):1449-56. doi: 10.1093/eurheartj/ehq061. Epub 2010 Mar 15.|Jones BM, Kapadia SR, Smedira NG, Robich M, Tuzcu EM, Menon V, Krishnaswamy A. Ventricular septal rupture complicating acute myocardial infarction: a contemporary review. Eur Heart J. 2014 Aug 14;35(31):2060-8. doi: 10.1093/eurheartj/ehu248. Epub 2014 Jun 26. Review.|Qian G, Liu HB, Wang JW, Wu C, Chen YD. Risk of cardiac rupture after acute myocardial infarction is related to a risk of hemorrhage. J Zhejiang Univ Sci B. 2013 Aug;14(8):736-42. doi: 10.1631/jzus.B1200306.|Roberts WC, Burks KH, Ko JM, Filardo G, Guileyardo JM. Commonalities of cardiac rupture (left ventricular free wall or ventricular septum or papillary muscle) during acute myocardial infarction secondary to atherosclerotic coronary artery disease. Am J Cardiol. 2015 Jan 1;115(1):125-40. doi: 10.1016/j.amjcard.2014.10.004. Epub 2014 Oct 13. Review.	Cardiac Rupture Grouping by different risk stratification NA NA NA Other All	NA	NA	NA	NA	NA	NA	rupture|heart rupture|myocardial infarction|st elevation myocardial infarction|infarction	NA	NA
NCT02484365	NA	NA	NA	NA	NA	NA	NA	NA	NA	NA	NA	23132397	Jung YH, Lee J, Kim HS, Shin SH, Sohn JA, Kim EK, Choi JH. The efficacy of noninvasive hemoglobin measurement by pulse CO-oximetry in neonates. Pediatr Crit Care Med. 2013 Jan;14(1):70-3. doi: 10.1097/PCC.0b013e318260117d.	Surgery No treatment NA NA NA Other All	NA	NA	NA	NA	NA	NA	NA	NA	NA
NCT02485262	NA	NA	NA	NA	NA	NA	NA	NA	NA	NA	NA	24209977|20951424|23607594	Lawitz E, Poordad FF, Pang PS, Hyland RH, Ding X, Mo H, Symonds WT, McHutchison JG, Membreno FE. Sofosbuvir and ledipasvir fixed-dose combination with and without ribavirin in treatment-naive and previously treated patients with genotype 1 hepatitis C virus infection (LONESTAR): an open-label, randomised, phase 2 trial. Lancet. 2014 Feb 8;383(9916):515-23. doi: 10.1016/S0140-6736(13)62121-2. Epub 2013 Nov 5. Erratum in: Lancet. 2014 Mar 8;383(9920):870.|Gane EJ, Roberts SK, Stedman CA, Angus PW, Ritchie B, Elston R, Ipe D, Morcos PN, Baher L, Najera I, Chu T, Lopatin U, Berrey MM, Bradford W, Laughlin M, Shulman NS, Smith PF. Oral combination therapy with a nucleoside polymerase inhibitor (RG7128) and danoprevir for chronic hepatitis C genotype 1 infection (INFORM-1): a randomised, double-blind, placebo-controlled, dose-escalation trial. Lancet. 2010 Oct 30;376(9751):1467-75. doi: 10.1016/S0140-6736(10)61384-0. Epub 2010 Oct 14.|Lawitz E, Mangia A, Wyles D, Rodriguez-Torres M, Hassanein T, Gordon SC, Schultz M, Davis MN, Kayali Z, Reddy KR, Jacobson IM, Kowdley KV, Nyberg L, Subramanian GM, Hyland RH, Arterburn S, Jiang D, McNally J, Brainard D, Symonds WT, McHutchison JG, Sheikh AM, Younossi Z, Gane EJ. Sofosbuvir for previously untreated chronic hepatitis C infection. N Engl J Med. 2013 May 16;368(20):1878-87. doi: 10.1056/NEJMoa1214853. Epub 2013 Apr 23.	Hepatitis C Sofosbuvir and simeprevir NA NA NA Drug All	NA	NA	NA	NA	NA	NA	hepatitis a|hepatitis c|hepatitis	simeprevir|sofosbuvir	NA
NCT02486354	NA	NA	NA	NA	NA	NA	NA	NA	NA	NA	NA	23948351	Shi Y, Zhang L, Liu X, Zhou C, Zhang L, Zhang S, Wang D, Li Q, Qin S, Hu C, Zhang Y, Chen J, Cheng Y, Feng J, Zhang H, Song Y, Wu YL, Xu N, Zhou J, Luo R, Bai C, Jin Y, Liu W, Wei Z, Tan F, Wang Y, Ding L, Dai H, Jiao S, Wang J, Liang L, Zhang W, Sun Y. Icotinib versus gefitinib in previously treated advanced non-small-cell lung cancer (ICOGEN): a randomised, double-blind phase 3 non-inferiority trial. Lancet Oncol. 2013 Sep;14(10):953-61. doi: 10.1016/S1470-2045(13)70355-3. Epub 2013 Aug 13.	Non-small Cell Lung Cancer icotinib NA NA NA Drug All	NA	NA	NA	NA	NA	NA	carcinoma, non-small-cell lung	NA	NA
NCT02486484	NA	NA	NA	NA	NA	NA	NA	NA	NA	NA	NA	25677668|27030277	Mansour AM, Al-Ghadban SI, Yunis MH, El-Sabban ME. Ziv-aflibercept in macular disease. Br J Ophthalmol. 2015 Aug;99(8):1055-9. doi: 10.1136/bjophthalmol-2014-306319. Epub 2015 Feb 12.|Mansour AM, Chhablani J, Antonios RS, Yogi R, Younis MH, Dakroub R, Chahine H. Three-month outcome of ziv-aflibercept for exudative age-related macular degeneration. Br J Ophthalmol. 2016 Dec;100(12):1629-1633. doi: 10.1136/bjophthalmol-2015-308319. Epub 2016 Mar 30.	Choroidal Neovascularization|Cystoid Macular Edema|Diabetic Retinopathy|Macular Degeneration|Neovascularization|Recurrent Pterygium|Retinal Neovascularization|Retinal Vein Occlusion ziv-aflibercept NA NA NA Drug All	NA	NA	NA	NA	NA	NA	pterygium|retinal diseases|neovascularization, pathologic|retinal vein occlusion|diabetic retinopathy|retinal neovascularization|macular degeneration|macular edema|choroidal neovascularization	NA	NA
NCT02486692	NA	NA	NA	NA	NA	NA	NA	NA	NA	NA	NA	27377792	Kreuze E, Jenkins C, Gregoski M, York J, Mueller M, Lamis DA, Ruggiero KJ. Technology-enhanced suicide prevention interventions: A systematic review. J Telemed Telecare. 2017 Jul;23(6):605-617. doi: 10.1177/1357633X16657928. Epub 2016 Jul 3. Review.	PTSD AboutFace Website Parallel Assignment Health Services Research Randomized Other All	Pilot Evaluation of AboutFace: Novel Peer Education Resource for Veterans	Interventional	Completed	N/A	2	60	NA	NA	NA
NCT02487030	NA	NA	NA	NA	NA	NA	NA	NA	NA	NA	NA	NA	Shiha G, Waked I, Soliman R, Abdelrazek W, Hassany M, Fouad R, et al. Ledipasvir/sofosbuvir for 8 or 12 weeks with or without ribavirin in HCV genotype 4 patients in Egypt. [Abstract OP158]. Asian Pacific Association for the Study of the Liver (APASL); 2017 15-19 February; Shanghai, China	Hepatitis C Virus Infection LDV/SOF|RBV Parallel Assignment Treatment Randomized Drug|Drug All	Safety and Efficacy of Ledipasvir/Sofosbuvir Fixed Dose Combination, With or Without Ribavirin, in Egyptian Adults With Chronic Genotype 4 HCV Infection	Interventional	Completed	Phase 3	7	255	infection|hepatitis c|communicable diseases|hepatitis	ledipasvir, sofosbuvir drug combination|ledipasvir|sofosbuvir	NA
NCT02487238	NA	NA	NA	NA	NA	NA	NA	NA	NA	NA	NA	28827258	Pai N, Popov J. Protocol for a randomised, placebo-controlled pilot study for assessing feasibility and efficacy of faecal microbiota transplantation in a paediatric ulcerative colitis population: PediFETCh trial. BMJ Open. 2017 Aug 21;7(8):e016698. doi: 10.1136/bmjopen-2017-016698.	Inflammatory Bowel Disease|Ulcerative Colitis Fecal Microbiota Enema|Normal Saline Enema Parallel Assignment Treatment Randomized Biological|Biological All	Pediatric FEcal Microbiota Transplant for Ulcerative Colitis	Interventional	Completed	Phase 1	2	35	colitis, ulcerative|ulcer|colitis|intestinal diseases|inflammatory bowel diseases	NA	NA
NCT02487303	NA	NA	NA	NA	NA	NA	NA	NA	NA	NA	NA	21114616|21627768|21353105|22524979|23220855|17142654|23159009|23921652|23965210	Macario A, Royal MA. A literature review of randomized clinical trials of intravenous acetaminophen (paracetamol) for acute postoperative pain. Pain Pract. 2011 May-Jun;11(3):290-6. doi: 10.1111/j.1533-2500.2010.00426.x. Epub 2010 Nov 28. Review.|Smith HS. Perioperative intravenous acetaminophen and NSAIDs. Pain Med. 2011 Jun;12(6):961-81. doi: 10.1111/j.1526-4637.2011.01141.x. Epub 2011 May 31. Review.|Wininger SJ, Miller H, Minkowitz HS, Royal MA, Ang RY, Breitmeyer JB, Singla NK. A randomized, double-blind, placebo-controlled, multicenter, repeat-dose study of two intravenous acetaminophen dosing regimens for the treatment of pain after abdominal laparoscopic surgery. Clin Ther. 2010 Dec;32(14):2348-69. doi: 10.1016/j.clinthera.2010.12.011.|Singla NK, Parulan C, Samson R, Hutchinson J, Bushnell R, Beja EG, Ang R, Royal MA. Plasma and cerebrospinal fluid pharmacokinetic parameters after single-dose administration of intravenous, oral, or rectal acetaminophen. Pain Pract. 2012 Sep;12(7):523-32. doi: 10.1111/j.1533-2500.2012.00556.x. Epub 2012 Apr 24.|Fenlon S, Collyer J, Giles J, Bidd H, Lees M, Nicholson J, Dulai R, Hankins M, Edelman N. Oral vs intravenous paracetamol for lower third molar extractions under general anaesthesia: is oral administration inferior? Br J Anaesth. 2013 Mar;110(3):432-7. doi: 10.1093/bja/aes387. Epub 2012 Dec 6.|Alhashemi JA, Alotaibi QA, Mashaat MS, Kaid TM, Mujallid RH, Kaki AM. Intravenous acetaminophen vs oral ibuprofen in combination with morphine PCIA after Cesarean delivery. Can J Anaesth. 2006 Dec;53(12):1200-6.|Wong JY, Carvalho B, Riley ET. Intrathecal morphine 100 and 200 μg for post-cesarean delivery analgesia: a trade-off between analgesic efficacy and side effects. Int J Obstet Anesth. 2013 Jan;22(1):36-41. doi: 10.1016/j.ijoa.2012.09.006. Epub 2012 Nov 15.|Singh SI, Rehou S, Marmai KL, Jones PM. The efficacy of 2 doses of epidural morphine for postcesarean delivery analgesia: a randomized noninferiority trial. Anesth Analg. 2013 Sep;117(3):677-85. doi: 10.1213/ANE.0b013e31829cfd21. Epub 2013 Aug 6.|Beatty NC, Arendt KW, Niesen AD, Wittwer ED, Jacob AK. Analgesia after Cesarean delivery: a retrospective comparison of intrathecal hydromorphone and morphine. J Clin Anesth. 2013 Aug;25(5):379-383. doi: 10.1016/j.jclinane.2013.01.014. Epub 2013 Aug 17.	Pain, Postoperative Acetaminophen Intravenous|Acetaminophen Oral Parallel Assignment Treatment Randomized Drug|Drug Female	Intravenous Versus Oral Acetaminophen for Postoperative Pain Control After Cesarean Delivery	Interventional	Completed	N/A	3	148	pain, postoperative	acetaminophen	NA
NCT02487316	NA	NA	NA	NA	NA	NA	NA	NA	NA	NA	NA	25559471	Boi M, Zucca E, Inghirami G, Bertoni F. Advances in understanding the pathogenesis of systemic anaplastic large cell lymphomas. Br J Haematol. 2015 Mar;168(6):771-83. doi: 10.1111/bjh.13265. Epub 2015 Jan 6. Review.	Systemic Anaplastic Large-Cell Lymphoma crizotinib NA NA NA Drug All	NA	NA	NA	NA	NA	NA	lymphoma, large-cell, anaplastic|lymphoma|lymphoma, non-hodgkin	crizotinib	NA
NCT02487329	NA	NA	NA	NA	NA	NA	NA	NA	NA	NA	NA	17571933|24756324	Olivi G, Genovese MD, Maturo P, Docimo R. Pulp capping: advantages of using laser technology. Eur J Paediatr Dent. 2007 Jun;8(2):89-95.|Yazdanfar I, Gutknecht N, Franzen R. Effects of diode laser on direct pulp capping treatment : a pilot study. Lasers Med Sci. 2015 May;30(4):1237-43. doi: 10.1007/s10103-014-1574-8. Epub 2014 Apr 23.	Dental Pulp Exposure Calcium Hydroxide|Er,Cr:YSGG laser + calcium hydroxide|TheraCal LC|Er,Cr:YSGG laser + TheraCal LC Parallel Assignment Treatment Randomized Other|Other|Other|Other All	The Effect of Laser Combined With Pulp-capping Agents on Direct Pulp Capping	Interventional	Completed	N/A	4	60	dental pulp exposure	calcium|calcium, dietary	NA
NCT02487563	NA	NA	NA	NA	NA	NA	NA	NA	NA	NA	NA	3881142|21713321|25566808	First LR, Smith BR, Lipton J, Nathan DG, Parkman R, Rappeport JM. Isolated thrombocytopenia after allogeneic bone marrow transplantation: existence of transient and chronic thrombocytopenic syndromes. Blood. 1985 Feb;65(2):368-74.|Wang J, Yi Z, Wang S, Li Z. The effect of decitabine on megakaryocyte maturation and platelet release. Thromb Haemost. 2011 Aug;106(2):337-43. doi: 10.1160/TH10-11-0744. Epub 2011 Jun 28.|Zhou H, Hou Y, Liu X, Qiu J, Feng Q, Wang Y, Zhang X, Min Y, Shao L, Liu X, Li G, Li L, Yang L, Xu S, Ni H, Peng J, Hou M. Low-dose decitabine promotes megakaryocyte maturation and platelet production in healthy controls and immune thrombocytopenia. Thromb Haemost. 2015 May;113(5):1021-34. doi: 10.1160/TH14-04-0342. Epub 2015 Jan 8.	Hematologic Diseases|Thrombocytopenia Decitabine|rhTPO|Conventional Treatment Parallel Assignment Treatment Randomized Drug|Drug|Other All	Prospective Study of Patients With Thrombocytopenia Following HSCT	Interventional	Completed	Phase 3	3	97	hematologic diseases|thrombocytopenia	decitabine	NA
NCT02487862	NA	NA	NA	NA	NA	NA	NA	NA	NA	NA	NA	12840146	Kiecolt-Glaser JK, Preacher KJ, MacCallum RC, Atkinson C, Malarkey WB, Glaser R. Chronic stress and age-related increases in the proinflammatory cytokine IL-6. Proc Natl Acad Sci U S A. 2003 Jul 22;100(15):9090-5. Epub 2003 Jul 2.	Combat and Operational Stress Reaction Stress Reduction Protocol Parallel Assignment Supportive Care Randomized Behavioral Male	Role of Stress Reduction Protocol on Outcome of Periodontal Therapy	Interventional	Unknown status	Phase 4	3	60	fractures, stress	NA	NA
NCT02487914	NA	NA	NA	NA	NA	NA	NA	NA	NA	NA	NA	15898033	Viscusi ER, Witkowski TA. Iontophoresis: the process behind noninvasive drug delivery. Reg Anesth Pain Med. 2005 May-Jun;30(3):292-4.	Interferential Current Drug Delivery iontophoresis of Lidocaine 10% with interferential current (Dynatron 438)|Lidocaine 10% was sprayed at the identified region|interferential current NA NA NA Device|Drug|Device Female	Evaluation of Pressure Sense Threshold and Tactile Sensation After Lidocaine Iontophoresis Using Interferential Current	Interventional	Completed	Phase 2/Phase 3	3	30	NA	lidocaine	NA
NCT02488070	NA	NA	NA	NA	NA	NA	NA	NA	NA	NA	NA	26659347	Minamimoto R, Hancock S, Schneider B, Chin FT, Jamali M, Loening A, Vasanawala S, Gambhir SS, Iagaru A. Pilot Comparison of ⁶⁸Ga-RM2 PET and ⁶⁸Ga-PSMA-11 PET in Patients with Biochemically Recurrent Prostate Cancer. J Nucl Med. 2016 Apr;57(4):557-62. doi: 10.2967/jnumed.115.168393. Epub 2015 Dec 10.	Recurrent Prostate Carcinoma Computed Tomography|Gallium Ga 68-labeled PSMA Ligand Glu-urea-Lys(Ahx)|Magnetic Resonance Imaging|Positron Emission Tomography NA NA NA Procedure|Drug|Procedure|Procedure Male	NA	NA	NA	NA	NA	NA	prostatic neoplasms	edetic acid	NA
NCT02488395	NA	NA	NA	NA	NA	NA	NA	NA	NA	NA	NA	22639796|6774653|23916713	Marino RA, Levy R, Boehnke S, White BJ, Itti L, Munoz DP. Linking visual response properties in the superior colliculus to saccade behavior. Eur J Neurosci. 2012 Jun;35(11):1738-52. doi: 10.1111/j.1460-9568.2012.08079.x. Epub 2012 May 28.|Wurtz RH, Albano JE. Visual-motor function of the primate superior colliculus. Annu Rev Neurosci. 1980;3:189-226. Review.|Rolland M, Carcenac C, Overton PG, Savasta M, Coizet V. Enhanced visual responses in the superior colliculus and subthalamic nucleus in an animal model of Parkinson's disease. Neuroscience. 2013 Nov 12;252:277-88. doi: 10.1016/j.neuroscience.2013.07.047. Epub 2013 Jul 31.	Parkinson's Disease fMRI|Ophthalmologic evaluation|visual psychophysics test NA NA NA Other|Other|Other All	NA	NA	NA	NA	NA	NA	parkinson disease	NA	NA
NCT02488642	NA	NA	NA	NA	NA	NA	NA	NA	NA	NA	NA	7688574|7913616|23784865|8646141|20661052|11336776|11194687|14749647|15121558|16305563|6115052|2564216|2110975|1656970|7690516|11146149|12013166|10863541|6149646|12648175|2201190|2266162|20927722|3144030|10960643|11284645|17961568|11303205	Schmidt HH, Lohmann SM, Walter U. The nitric oxide and cGMP signal transduction system: regulation and mechanism of action. Biochim Biophys Acta. 1993 Aug 18;1178(2):153-75. Review.|Murad F. Regulation of cytosolic guanylyl cyclase by nitric oxide: the NO-cyclic GMP signal transduction system. Adv Pharmacol. 1994;26:19-33. Review.|Koopmans L, Wilson T, Cacciatore J, Flenady V. Support for mothers, fathers and families after perinatal death. Cochrane Database Syst Rev. 2013 Jun 19;(6):CD000452. doi: 10.1002/14651858.CD000452.pub3. Review.|Rådestad I, Steineck G, Nordin C, Sjögren B. Psychological complications after stillbirth--influence of memories and immediate management: population based study. BMJ. 1996 Jun 15;312(7045):1505-8.|Silver RM, Heuser CC. Stillbirth workup and delivery management. Clin Obstet Gynecol. 2010 Sep;53(3):681-90. doi: 10.1097/GRF.0b013e3181eb3297. Review.|Hughes EG, Kelly AJ, Kavanagh J. Dinoprostone vaginal insert for cervical ripening and labor induction: a meta-analysis. Obstet Gynecol. 2001 May;97(5 Pt 2):847-55.|Neiger R, Greaves PC. Comparison between vaginal misoprostol and cervical dinoprostone for cervical ripening and labor induction. Tenn Med. 2001 Jan;94(1):25-7.|Bolnick JM, Velazquez MD, Gonzalez JL, Rappaport VJ, McIlwain-Dunivan G, Rayburn WF. Randomized trial between two active labor management protocols in the presence of an unfavorable cervix. Am J Obstet Gynecol. 2004 Jan;190(1):124-8.|Khan RU, El-Refaey H, Sharma S, Sooranna D, Stafford M. Oral, rectal, and vaginal pharmacokinetics of misoprostol. Obstet Gynecol. 2004 May;103(5 Pt 1):866-70.|Arteaga-Troncoso G, Villegas-Alvarado A, Belmont-Gomez A, Martinez-Herrera FJ, Villagrana-Zesati R, Guerra-Infante F. Intracervical application of the nitric oxide donor isosorbide dinitrate for induction of cervical ripening: a randomised controlled trial to determine clinical efficacy and safety prior to first trimester surgical evacuation of retained products of conception. BJOG. 2005 Dec;112(12):1615-9.|Ignarro LJ, Lippton H, Edwards JC, Baricos WH, Hyman AL, Kadowitz PJ, Gruetter CA. Mechanism of vascular smooth muscle relaxation by organic nitrates, nitrites, nitroprusside and nitric oxide: evidence for the involvement of S-nitrosothiols as active intermediates. J Pharmacol Exp Ther. 1981 Sep;218(3):739-49.|Ignarro LJ. Heme-dependent activation of soluble guanylate cyclase by nitric oxide: regulation of enzyme activity by porphyrins and metalloporphyrins. Semin Hematol. 1989 Jan;26(1):63-76. Review.|Chung SJ, Fung HL. Identification of the subcellular site for nitroglycerin metabolism to nitric oxide in bovine coronary smooth muscle cells. J Pharmacol Exp Ther. 1990 May;253(2):614-9.|Feelisch M, Kelm M. Biotransformation of organic nitrates to nitric oxide by vascular smooth muscle and endothelial cells. Biochem Biophys Res Commun. 1991 Oct 15;180(1):286-93.|Michel T, Smith TW. Nitric oxide synthases and cardiovascular signaling. Am J Cardiol. 1993 Sep 9;72(8):33C-38C. Review.|Hsieh FY, Lavori PW. Sample-size calculations for the Cox proportional hazards regression model with nonbinary covariates. Control Clin Trials. 2000 Dec;21(6):552-60.|Wagaarachchi PT, Ashok PW, Narvekar NN, Smith NC, Templeton A. Medical management of late intrauterine death using a combination of mifepristone and misoprostol. BJOG. 2002 Apr;109(4):443-7.|Espey MG, Miranda KM, Feelisch M, Fukuto J, Grisham MB, Vitek MP, Wink DA. Mechanisms of cell death governed by the balance between nitrosative and oxidative stress. Ann N Y Acad Sci. 2000;899:209-21. Review.|Rapoport RM, Draznin MB, Murad F. Endothelium-dependent vasodilator-and nitrovasodilator-induced relaxation may be mediated through cyclic GMP formation and cyclic GMP-dependent protein phosphorylation. Trans Assoc Am Physicians. 1983;96:19-30.|Lokugamage AU, Forsyth SF, Sullivan KR, El Refaey H, Rodeck CH. Randomized trial in multiparous patients: investigating a single vs. two-dose regimen of intravaginal misoprostol for induction of labor. Acta Obstet Gynecol Scand. 2003 Feb;82(2):138-42.|Cabrol D, Dubois C, Cronje H, Gonnet JM, Guillot M, Maria B, Moodley J, Oury JF, Thoulon JM, Treisser A, et al. Induction of labor with mifepristone (RU 486) in intrauterine fetal death. Am J Obstet Gynecol. 1990 Aug;163(2):540-2.|Urquhart DR, Templeton AA. The use of mifepristone prior to prostaglandin-induced mid-trimester abortion. Hum Reprod. 1990 Oct;5(7):883-6.|Hofmeyr GJ, Gülmezoglu AM, Pileggi C. Vaginal misoprostol for cervical ripening and induction of labour. Cochrane Database Syst Rev. 2010 Oct 6;(10):CD000941. doi: 10.1002/14651858.CD000941.pub2. Review.|Mariani Neto C, Leão EJ, Barreto EM, Kenj G, De Aquino MM, Tuffi VH. [Use of misoprostol for labor induction in stillbirth]. Rev Paul Med. 1987 Nov-Dec;105(6):325-8. Portuguese.|Bartha JL, Comino-Delgado R, Garcia-Benasach F, Martinez-Del-Fresno P, Moreno-Corral LJ. Oral misoprostol and intracervical dinoprostone for cervical ripening and labor induction: a randomized comparison. Obstet Gynecol. 2000 Sep;96(3):465-9.|Titiz H, Wallace A, Voaklander DC. Manual removal of the placenta--a case control study. Aust N Z J Obstet Gynaecol. 2001 Feb;41(1):41-4.|Gómez Ponce de León R, Wing D, Fiala C. Misoprostol for intrauterine fetal death. Int J Gynaecol Obstet. 2007 Dec;99 Suppl 2:S190-3. Epub 2007 Oct 24. Review.|Nicoll AE, Mackenzie F, Greer IA, Norman JE. Vaginal application of the nitric oxide donor isosorbide mononitrate for preinduction cervical ripening: a randomized controlled trial to determine effects on maternal and fetal hemodynamics. Am J Obstet Gynecol. 2001 Apr;184(5):958-64.	Cervical Pregnancy|Maternal Care for Late Fetal Death Isosorbide Dinitrate|Misoprostol|Oxytocin Parallel Assignment Treatment Randomized Drug|Drug|Drug Female	Medical Management of Late Intrauterine Death.	Interventional	Completed	Phase 4	2	60	stillbirth|death|fetal death	misoprostol|isosorbide dinitrate|isosorbide|oxytocin|isosorbide-5-mononitrate	NA
NCT02489097	NA	NA	NA	NA	NA	NA	NA	NA	NA	NA	NA	21889262|18813051|17667565	Chan MTV, Wan ACM, Gin T, Leslie K, Myles PS. Chronic postsurgical pain after nitrous oxide anesthesia. Pain. 2011 Nov;152(11):2514-2520. doi: 10.1016/j.pain.2011.07.015. Epub 2011 Sep 1.|Sanders RD, Weimann J, Maze M. Biologic effects of nitrous oxide: a mechanistic and toxicologic review. Anesthesiology. 2008 Oct;109(4):707-22. doi: 10.1097/ALN.0b013e3181870a17. Review.|Myles PS, Leslie K, Chan MT, Forbes A, Paech MJ, Peyton P, Silbert BS, Pascoe E; ENIGMA Trial Group. Avoidance of nitrous oxide for patients undergoing major surgery: a randomized controlled trial. Anesthesiology. 2007 Aug;107(2):221-31.	Anesthesia|Delirium, Dementia, Amnestic, Cognitive Disorders Nitrous Oxide|Placebo Parallel Assignment Treatment Randomized Drug|Other All	International Substudy Enigma2 on Postoperative Cognitive Disorders	Interventional	Terminated	Phase 4	2	140	delirium|cognition disorders|neurocognitive disorders	nitrous oxide	NA
NCT02489240	NA	NA	NA	NA	NA	NA	NA	NA	NA	NA	NA	24680172|22815410|23184900	Sahin I, Gungor B, Can MM, Avci II, Guler GB, Okuyan E, Biter H, Yildiz SS, Ayca B, Satilmis S, Dinckal MH. Lower blood vitamin D levels are associated with an increased incidence of contrast-induced nephropathy in patients undergoing coronary angiography. Can J Cardiol. 2014 Apr;30(4):428-33. doi: 10.1016/j.cjca.2013.12.029. Epub 2014 Jan 4.|Ari E, Kedrah AE, Alahdab Y, Bulut G, Eren Z, Baytekin O, Odabasi D. Antioxidant and renoprotective effects of paricalcitol on experimental contrast-induced nephropathy model. Br J Radiol. 2012 Aug;85(1016):1038-43. doi: 10.1259/bjr/16327485.|Sokol SI, Srinivas V, Crandall JP, Kim M, Tellides G, Lebastchi AH, Yu Y, Gupta AK, Alderman MH. The effects of vitamin D repletion on endothelial function and inflammation in patients with coronary artery disease. Vasc Med. 2012 Dec;17(6):394-404. doi: 10.1177/1358863X12466709. Erratum in: Vasc Med. 2013 Feb;18(1):51. Lebastchi, Amir [corrected to Lebastchi, Amir H].	Contrast-induced Nephropathy vitamin D3 tablets|placebo Parallel Assignment Treatment Randomized Drug|Drug All	Efficacy Study of Vitamin D to Treat Contrast-induced Nephropathy	Interventional	Unknown status	N/A	2	306	kidney diseases	cholecalciferol|vitamin d	NA
NCT02489357	NA	NA	NA	NA	NA	NA	NA	NA	NA	NA	NA	31611635	Ross AE, Hurley PJ, Tran PT, Rowe SP, Benzon B, Neal TO, Chapman C, Harb R, Milman Y, Trock BJ, Drake CG, Antonarakis ES. A pilot trial of pembrolizumab plus prostatic cryotherapy for men with newly diagnosed oligometastatic hormone-sensitive prostate cancer. Prostate Cancer Prostatic Dis. 2020 Mar;23(1):184-193. doi: 10.1038/s41391-019-0176-8. Epub 2019 Oct 14.	Stage IV Prostate Cancer Cryosurgery|Degarelix|Laboratory Biomarker Analysis|Pembrolizumab NA NA NA Procedure|Drug|Other|Biological Male	NA	NA	NA	NA	NA	NA	prostatic neoplasms	pembrolizumab	NA
NCT02489578	NA	NA	NA	NA	NA	NA	NA	NA	NA	NA	NA	24106842|24551881|23578215	Yang SQ, Qu JX, Wang C, Yu XM, Liu YM, Cao B. Influenza pneumonia among adolescents and adults: a concurrent comparison between influenza A (H1N1) pdm09 and A (H3N2) in the post-pandemic period. Clin Respir J. 2014 Apr;8(2):185-91. doi: 10.1111/crj.12056. Epub 2013 Nov 26.|Cao B, Huang GH, Pu ZH, Qu JX, Yu XM, Zhu Z, Dong JP, Gao Y, Zhang YX, Li XH, Liu JH, Wang H, Xu Q, Li H, Xu W, Wang C. Emergence of community-acquired adenovirus type 55 as a cause of community-onset pneumonia. Chest. 2014 Jan;145(1):79-86. doi: 10.1378/chest.13-1186.|Qu J, Gu L, Wu J, Dong J, Pu Z, Gao Y, Hu M, Zhang Y, Gao F, Cao B, Wang C; Beijing Network for Adult Community-Acquired Pneumonia (BNACAP). Accuracy of IgM antibody testing, FQ-PCR and culture in laboratory diagnosis of acute infection by Mycoplasma pneumoniae in adults and adolescents with community-acquired pneumonia. BMC Infect Dis. 2013 Apr 11;13:172. doi: 10.1186/1471-2334-13-172.	Community Acquired Pneumonia other NA NA NA Other All	NA	NA	NA	NA	NA	NA	pneumonia	NA	NA
NCT02489669	NA	NA	NA	NA	NA	NA	NA	NA	NA	NA	NA	18402894|16606801|20439784|7969280|24856027|9973020|21844075|11904577|19886379|15969305|17646587|11023933|9717033|21851878|16382065|22204847|22230154	McCullough PA. Contrast-induced acute kidney injury. J Am Coll Cardiol. 2008 Apr 15;51(15):1419-28. doi: 10.1016/j.jacc.2007.12.035. Review. Erratum in: J Am Coll Cardiol.2008 Jun 3;51(22): 2197.|Tepel M, Aspelin P, Lameire N. Contrast-induced nephropathy: a clinical and evidence-based approach. Circulation. 2006 Apr 11;113(14):1799-806. Review.|Briguori C, Visconti G, Rivera NV, Focaccio A, Golia B, Giannone R, Castaldo D, De Micco F, Ricciardelli B, Colombo A. Cystatin C and contrast-induced acute kidney injury. Circulation. 2010 May 18;121(19):2117-22. doi: 10.1161/CIRCULATIONAHA.109.919639. Epub 2010 May 3.|Solomon R, Werner C, Mann D, D'Elia J, Silva P. Effects of saline, mannitol, and furosemide on acute decreases in renal function induced by radiocontrast agents. N Engl J Med. 1994 Nov 24;331(21):1416-20.|Brar SS, Aharonian V, Mansukhani P, Moore N, Shen AY, Jorgensen M, Dua A, Short L, Kane K. Haemodynamic-guided fluid administration for the prevention of contrast-induced acute kidney injury: the POSEIDON randomised controlled trial. Lancet. 2014 May 24;383(9931):1814-23. doi: 10.1016/S0140-6736(14)60689-9.|Stevens MA, McCullough PA, Tobin KJ, Speck JP, Westveer DC, Guido-Allen DA, Timmis GC, O'Neill WW. A prospective randomized trial of prevention measures in patients at high risk for contrast nephropathy: results of the P.R.I.N.C.E. Study. Prevention of Radiocontrast Induced Nephropathy Clinical Evaluation. J Am Coll Cardiol. 1999 Feb;33(2):403-11.|Briguori C, Visconti G, Focaccio A, Airoldi F, Valgimigli M, Sangiorgi GM, Golia B, Ricciardelli B, Condorelli G; REMEDIAL II Investigators. Renal Insufficiency After Contrast Media Administration Trial II (REMEDIAL II): RenalGuard System in high-risk patients for contrast-induced acute kidney injury. Circulation. 2011 Sep 13;124(11):1260-9. doi: 10.1161/CIRCULATIONAHA.111.030759. Epub 2011 Aug 15.|National Kidney Foundation. K/DOQI clinical practice guidelines for chronic kidney disease: evaluation, classification, and stratification. Am J Kidney Dis. 2002 Feb;39(2 Suppl 1):S1-266.|World Medical Association Inc. Declaration of Helsinki. Ethical principles for medical research involving human subjects. J Indian Med Assoc. 2009 Jun;107(6):403-5.|Anello C, O'Neill RT, Dubey S. Multicentre trials: a US regulatory perspective. Stat Methods Med Res. 2005 Jun;14(3):303-18.|Kasner M, Westermann D, Steendijk P, Gaub R, Wilkenshoff U, Weitmann K, Hoffmann W, Poller W, Schultheiss HP, Pauschinger M, Tschöpe C. Utility of Doppler echocardiography and tissue Doppler imaging in the estimation of diastolic function in heart failure with normal ejection fraction: a comparative Doppler-conductance catheterization study. Circulation. 2007 Aug 7;116(6):637-47. Epub 2007 Jul 23.|Ommen SR, Nishimura RA, Appleton CP, Miller FA, Oh JK, Redfield MM, Tajik AJ. Clinical utility of Doppler echocardiography and tissue Doppler imaging in the estimation of left ventricular filling pressures: A comparative simultaneous Doppler-catheterization study. Circulation. 2000 Oct 10;102(15):1788-94.|How to diagnose diastolic heart failure. European Study Group on Diastolic Heart Failure. Eur Heart J. 1998 Jul;19(7):990-1003. Review.|Gurm HS, Dixon SR, Smith DE, Share D, Lalonde T, Greenbaum A, Moscucci M; BMC2 (Blue Cross Blue Shield of Michigan Cardiovascular Consortium) Registry. Renal function-based contrast dosing to define safe limits of radiographic contrast media in patients undergoing percutaneous coronary interventions. J Am Coll Cardiol. 2011 Aug 23;58(9):907-14. doi: 10.1016/j.jacc.2011.05.023.|Ware LB, Matthay MA. Clinical practice. Acute pulmonary edema. N Engl J Med. 2005 Dec 29;353(26):2788-96. Review.|Dorval JF, Dixon SR, Zelman RB, Davidson CJ, Rudko R, Resnic FS. Feasibility study of the RenalGuard™ balanced hydration system: a novel strategy for the prevention of contrast-induced nephropathy in high risk patients. Int J Cardiol. 2013 Jun 20;166(2):482-6. doi: 10.1016/j.ijcard.2011.11.035. Epub 2011 Dec 26.|Marenzi G, Ferrari C, Marana I, Assanelli E, De Metrio M, Teruzzi G, Veglia F, Fabbiocchi F, Montorsi P, Bartorelli AL. Prevention of contrast nephropathy by furosemide with matched hydration: the MYTHOS (Induced Diuresis With Matched Hydration Compared to Standard Hydration for Contrast Induced Nephropathy Prevention) trial. JACC Cardiovasc Interv. 2012 Jan;5(1):90-7. doi: 10.1016/j.jcin.2011.08.017.	Contrast Nephropathy RenalGuard system™® (PLC Medical Systems, Inc. Franklin, MA, USA) Parallel Assignment Prevention Randomized Device All	Renal Insufficiency Following Contrast Media Administration Trial III	Interventional	Unknown status	N/A	2	700	renal insufficiency	NA	NA
NCT02489708	NA	NA	NA	NA	NA	NA	NA	NA	NA	NA	NA	27379524|27098215	Mahabee-Gittens EM, Dexheimer JW, Gordon JS. Development of a Tobacco Cessation Clinical Decision Support System for Pediatric Emergency Nurses. Comput Inform Nurs. 2016 Dec;34(12):560-569.|Mahabee-Gittens EM, Dexheimer JW, Khoury JC, Miller JA, Gordon JS. Development and Testing of a Computerized Decision Support System to Facilitate Brief Tobacco Cessation Treatment in the Pediatric Emergency Department: Proposal and Protocol. JMIR Res Protoc. 2016 Apr 20;5(2):e64. doi: 10.2196/resprot.4453.	Asthma|Smoking Cessation Cessation Counseling NA NA NA Behavioral All	NA	NA	NA	NA	NA	NA	emergencies	NA	NA
NCT02489721	NA	NA	NA	NA	NA	NA	NA	NA	NA	NA	NA	25940453|25726426	Greene MT, Flanders SA, Woller SC, Bernstein SJ, Chopra V. The Association Between PICC Use and Venous Thromboembolism in Upper and Lower Extremities. Am J Med. 2015 Sep;128(9):986-93.e1. doi: 10.1016/j.amjmed.2015.03.028. Epub 2015 May 1.|Chopra V, Fallouh N, McGuirk H, Salata B, Healy C, Kabaeva Z, Smith S, Meddings J, Flanders SA. Patterns, risk factors and treatment associated with PICC-DVT in hospitalized adults: A nested case-control study. Thromb Res. 2015 May;135(5):829-34. doi: 10.1016/j.thromres.2015.02.012. Epub 2015 Feb 21.	Upper Extremity Deep Vein Thrombosis PICC and Midline NA NA NA Device All	NA	NA	NA	NA	NA	NA	venous thrombosis|upper extremity deep vein thrombosis|thrombosis	NA	NA
NCT02489825	NA	NA	NA	NA	NA	NA	NA	NA	NA	NA	NA	21877131	Diel P, Freiburghaus L, Röder C, Benneker LM, Popp A, Perler G, Heini PF. Safety, effectiveness and predictors for early reoperation in therapeutic and prophylactic vertebroplasty: short-term results of a prospective case series of patients with osteoporotic vertebral fractures. Eur Spine J. 2012 Aug;21 Suppl 6:S792-9. doi: 10.1007/s00586-011-1989-x. Epub 2011 Aug 30.	Osteoporosis|Vertebral Fracture Augmentation vertebroplasty|Augmentation and prophylactic vertebroplasty Parallel Assignment Treatment Randomized Procedure|Procedure All	Study About the Effect of Preventive Adjacent Level Cement Augmentation After Osteoporotic Vertebral Compression Fractures	Interventional	Unknown status	Phase 4	2	100	spinal fractures|osteoporosis|fractures, bone|fractures, compression	NA	NA
NCT02489877	NA	NA	NA	NA	NA	NA	NA	NA	NA	NA	NA	12370465|11286782|7598789|8616884|1710567|1891982|9762660|11724443|11170179|9930864|9083925|9106075|10825741|22130640|9882319|10405350|11839854|11603622|1282730|9174637|10052759|9433428|17262996|20685761|18760403|19505508	Sotgiu S, Serra C, Mameli G, Pugliatti M, Rosati G, Arru G, Dolei A. Multiple sclerosis-associated retrovirus and MS prognosis: an observational study. Neurology. 2002 Oct 8;59(7):1071-3.|Lassmann H, Brück W, Lucchinetti C. Heterogeneity of multiple sclerosis pathogenesis: implications for diagnosis and therapy. Trends Mol Med. 2001 Mar;7(3):115-21. Review.|Martin R, McFarland HF. Immunological aspects of experimental allergic encephalomyelitis and multiple sclerosis. Crit Rev Clin Lab Sci. 1995;32(2):121-82. Review.|Steinman L. Multiple sclerosis: a coordinated immunological attack against myelin in the central nervous system. Cell. 1996 May 3;85(3):299-302. Review.|Sun JB, Olsson T, Wang WZ, Xiao BG, Kostulas V, Fredrikson S, Ekre HP, Link H. Autoreactive T and B cells responding to myelin proteolipid protein in multiple sclerosis and controls. Eur J Immunol. 1991 Jun;21(6):1461-8.|Bernard CC, de Rosbo NK. Immunopathological recognition of autoantigens in multiple sclerosis. Acta Neurol (Napoli). 1991 Apr;13(2):171-8. Review.|Sellebjerg F, Christiansen M, Garred P. MBP, anti-MBP and anti-PLP antibodies, and intrathecal complement activation in multiple sclerosis. Mult Scler. 1998 Jun;4(3):127-31.|Egg R, Reindl M, Deisenhammer F, Linington C, Berger T. Anti-MOG and anti-MBP antibody subclasses in multiple sclerosis. Mult Scler. 2001 Oct;7(5):285-9.|Hellings N, Barée M, Verhoeven C, D'hooghe MB, Medaer R, Bernard CC, Raus J, Stinissen P. T-cell reactivity to multiple myelin antigens in multiple sclerosis patients and healthy controls. J Neurosci Res. 2001 Feb 1;63(3):290-302.|Genain CP, Cannella B, Hauser SL, Raine CS. Identification of autoantibodies associated with myelin damage in multiple sclerosis. Nat Med. 1999 Feb;5(2):170-5.|Bernard CC, Johns TG, Slavin A, Ichikawa M, Ewing C, Liu J, Bettadapura J. Myelin oligodendrocyte glycoprotein: a novel candidate autoantigen in multiple sclerosis. J Mol Med (Berl). 1997 Feb;75(2):77-88. Review.|Genain CP, Hauser SL. Creation of a model for multiple sclerosis in Callithrix jacchus marmosets. J Mol Med (Berl). 1997 Mar;75(3):187-97. Review.|'t Hart BA, van Meurs M, Brok HP, Massacesi L, Bauer J, Boon L, Bontrop RE, Laman JD. A new primate model for multiple sclerosis in the common marmoset. Immunol Today. 2000 Jun;21(6):290-7.|Owens GP, Gilden D, Burgoon MP, Yu X, Bennett JL. Viruses and multiple sclerosis. Neuroscientist. 2011 Dec;17(6):659-76. doi: 10.1177/1073858411386615. Review.|Blond JL, Besème F, Duret L, Bouton O, Bedin F, Perron H, Mandrand B, Mallet F. Molecular characterization and placental expression of HERV-W, a new human endogenous retrovirus family. J Virol. 1999 Feb;73(2):1175-85.|Komurian-Pradel F, Paranhos-Baccala G, Bedin F, Ounanian-Paraz A, Sodoyer M, Ott C, Rajoharison A, Garcia E, Mallet F, Mandrand B, Perron H. Molecular cloning and characterization of MSRV-related sequences associated with retrovirus-like particles. Virology. 1999 Jul 20;260(1):1-9.|Dolei A, Serra C, Mameli G, Pugliatti M, Sechi G, Cirotto MC, Rosati G, Sotgiu S. Multiple sclerosis-associated retrovirus (MSRV) in Sardinian MS patients. Neurology. 2002 Feb 12;58(3):471-3.|Serra C, Sotgiu S, Mameli G, Pugliatti M, Rosati G, Dolei A. Multiple sclerosis and multiple sclerosis-associated retrovirus in Sardinia. Neurol Sci. 2001 Apr;22(2):171-3.|Perron H, Gratacap B, Lalande B, Genoulaz O, Laurent A, Geny C, Mallaret M, Innocenti P, Schuller E, Stoebner P, et al. In vitro transmission and antigenicity of a retrovirus isolated from a multiple sclerosis patient. Res Virol. 1992 Sep-Oct;143(5):337-50.|Perron H, Firouzi R, Tuke P, Garson JA, Michel M, Beseme F, Bedin F, Mallet F, Marcel E, Seigneurin JM, Mandrand B. Cell cultures and associated retroviruses in multiple sclerosis. Collaborative Research Group on MS. Acta Neurol Scand Suppl. 1997;169:22-31.|Christensen T, Tönjes RR, zur Megede J, Boller K, Møller-Larsen A. Reverse transcriptase activity and particle production in B lymphoblastoid cell lines established from lymphocytes of patients with multiple sclerosis. AIDS Res Hum Retroviruses. 1999 Feb 10;15(3):285-91.|Garson JA, Tuke PW, Giraud P, Paranhos-Baccala G, Perron H. Detection of virion-associated MSRV-RNA in serum of patients with multiple sclerosis. Lancet. 1998 Jan 3;351(9095):33.|Sotgiu S, Arru G, Mameli G, Serra C, Pugliatti M, Rosati G, Dolei A. Multiple sclerosis-associated retrovirus in early multiple sclerosis: a six-year follow-up of a Sardinian cohort. Mult Scler. 2006 Dec;12(6):698-703.|Sotgiu S, Mameli G, Serra C, Zarbo IR, Arru G, Dolei A. Multiple sclerosis-associated retrovirus and progressive disability of multiple sclerosis. Mult Scler. 2010 Oct;16(10):1248-51. doi: 10.1177/1352458510376956. Epub 2010 Aug 4.|Perron H, Mekaoui L, Bernard C, Veas F, Stefas I, Leboyer M. Endogenous retrovirus type W GAG and envelope protein antigenemia in serum of schizophrenic patients. Biol Psychiatry. 2008 Dec 15;64(12):1019-23. doi: 10.1016/j.biopsych.2008.06.028. Epub 2008 Aug 29.|Mameli G, Poddighe L, Astone V, Delogu G, Arru G, Sotgiu S, Serra C, Dolei A. Novel reliable real-time PCR for differential detection of MSRVenv and syncytin-1 in RNA and DNA from patients with multiple sclerosis. J Virol Methods. 2009 Oct;161(1):98-106. doi: 10.1016/j.jviromet.2009.05.024. Epub 2009 Jun 6.	Multiple Sclerosis NA NA NA NA NA All	NA	NA	NA	NA	NA	NA	sclerosis|multiple sclerosis	NA	NA
NCT02490033	NA	NA	NA	NA	NA	NA	NA	NA	NA	NA	NA	30943196	Begg GA, O'Neill J, Sohaib A, McLean A, Pepper CB, Graham LN, Hogarth AJ, Page SP, Gillott RG, Hill N, Walshaw J, Schilling RJ, Kanagaratnam P, Tayebjee MH. Multicentre randomised trial comparing contact force with electrical coupling index in atrial flutter ablation (VERISMART trial). PLoS One. 2019 Apr 3;14(4):e0212903. doi: 10.1371/journal.pone.0212903. eCollection 2019.	Atrial Flutter Ablation Catheter Parallel Assignment Other Randomized Device All	The VERISMART Trial	Interventional	Completed	N/A	4	133	atrial flutter	NA	NA
NCT02490046	NA	NA	NA	NA	NA	NA	NA	NA	NA	NA	NA	11955556|17548546	Compston A, Coles A. Multiple sclerosis. Lancet. 2002 Apr 6;359(9313):1221-31. Review. Erratum in: Lancet 2002 Aug 24;360(9333):648.|Marrie RA, Cutter G, Tyry T, Vollmer T, Campagnolo D. Disparities in the management of multiple sclerosis-related bladder symptoms. Neurology. 2007 Jun 5;68(23):1971-8.	Multiple Sclerosis|Recurrent Urinary Tract Infections D Mannose NA NA NA Dietary Supplement All	D-mannose for the Prevention of UTIs in Multiple Sclerosis	Interventional	Unknown status	Phase 1	2	20	sclerosis|multiple sclerosis|urinary tract infections	NA	NA
NCT02491099	NA	NA	NA	NA	NA	NA	NA	NA	NA	NA	NA	12006548|15894362|23359684|23636398|25268372|15746676	Santin AD, Bellone S, Gokden M, Palmieri M, Dunn D, Agha J, Roman JJ, Hutchins L, Pecorelli S, O'Brien T, Cannon MJ, Parham GP. Overexpression of HER-2/neu in uterine serous papillary cancer. Clin Cancer Res. 2002 May;8(5):1271-9.|Santin AD, Bellone S, Van Stedum S, Bushen W, De Las Casas LE, Korourian S, Tian E, Roman JJ, Burnett A, Pecorelli S. Determination of HER2/neu status in uterine serous papillary carcinoma: Comparative analysis of immunohistochemistry and fluorescence in situ hybridization. Gynecol Oncol. 2005 Jul;98(1):24-30.|Zhao S, Choi M, Overton JD, Bellone S, Roque DM, Cocco E, Guzzo F, English DP, Varughese J, Gasparrini S, Bortolomai I, Buza N, Hui P, Abu-Khalaf M, Ravaggi A, Bignotti E, Bandiera E, Romani C, Todeschini P, Tassi R, Zanotti L, Carrara L, Pecorelli S, Silasi DA, Ratner E, Azodi M, Schwartz PE, Rutherford TJ, Stiegler AL, Mane S, Boggon TJ, Schlessinger J, Lifton RP, Santin AD. Landscape of somatic single-nucleotide and copy-number mutations in uterine serous carcinoma. Proc Natl Acad Sci U S A. 2013 Feb 19;110(8):2916-21. doi: 10.1073/pnas.1222577110. Epub 2013 Jan 28.|Cancer Genome Atlas Research Network, Kandoth C, Schultz N, Cherniack AD, Akbani R, Liu Y, Shen H, Robertson AG, Pashtan I, Shen R, Benz CC, Yau C, Laird PW, Ding L, Zhang W, Mills GB, Kucherlapati R, Mardis ER, Levine DA. Integrated genomic characterization of endometrial carcinoma. Nature. 2013 May 2;497(7447):67-73. doi: 10.1038/nature12113. Erratum in: Nature. 2013 Aug 8;500(7461):242.|Schwab CL, Bellone S, English DP, Roque DM, Lopez S, Cocco E, Nicoletti R, Bortolomai I, Bonazzoli E, Ratner E, Silasi DA, Azodi M, Schwartz PE, Rutherford TJ, Santin AD. Afatinib demonstrates remarkable activity against HER2-amplified uterine serous endometrial cancer in vitro and in vivo. Br J Cancer. 2014 Oct 28;111(9):1750-6. doi: 10.1038/bjc.2014.519. Epub 2014 Sep 30.|Santin AD, Bellone S, Siegel ER, Palmieri M, Thomas M, Cannon MJ, Kay HH, Roman JJ, Burnett A, Pecorelli S. Racial differences in the overexpression of epidermal growth factor type II receptor (HER2/neu): a major prognostic indicator in uterine serous papillary cancer. Am J Obstet Gynecol. 2005 Mar;192(3):813-8.	HER2/Neu+ Uterine Serous Carcinoma Afatinib NA NA NA Drug Female	NA	NA	NA	NA	NA	NA	cystadenocarcinoma, serous|carcinoma	afatinib	NA
NCT02491931	NA	NA	NA	NA	NA	NA	NA	NA	NA	NA	NA	20563423|21906372|16317391|18301270|15762090|11280678|22411526|14757388|22623413|22167767|14621120|21378254|8420414|15973519|9602431|21557113|18708191|11844641	Oliveira GP, Dias CM, Pelosi P, Rocco PR. Understanding the mechanisms of glutamine action in critically ill patients. An Acad Bras Cienc. 2010 Jun;82(2):417-30.|Wernerman J. Glutamine supplementation. Ann Intensive Care. 2011 Jul 18;1(1):25. doi: 10.1186/2110-5820-1-25.|Singleton KD, Beckey VE, Wischmeyer PE. GLUTAMINE PREVENTS ACTIVATION OF NF-kappaB AND STRESS KINASE PATHWAYS, ATTENUATES INFLAMMATORY CYTOKINE RELEASE, AND PREVENTS ACUTE RESPIRATORY DISTRESS SYNDROME (ARDS) FOLLOWING SEPSIS. Shock. 2005 Dec;24(6):583-9.|Wischmeyer PE. Glutamine: role in critical illness and ongoing clinical trials. Curr Opin Gastroenterol. 2008 Mar;24(2):190-7. doi: 10.1097/MOG.0b013e3282f4db94. Review.|Coëffier M, Déchelotte P. The role of glutamine in intensive care unit patients: mechanisms of action and clinical outcome. Nutr Rev. 2005 Feb;63(2):65-9. Review.|Oudemans-van Straaten HM, Bosman RJ, Treskes M, van der Spoel HJ, Zandstra DF. Plasma glutamine depletion and patient outcome in acute ICU admissions. Intensive Care Med. 2001 Jan;27(1):84-90.|Jiménez Jiménez FJ, Cervera Montes M, Blesa Malpica AL; Metabolism and Nutrition Working Group of the Spanish Society of Intensive Care Medicine and Coronary units. Guidelines for specialized nutritional and metabolic support in the critically-ill patient: update. Consensus SEMICYUC-SENPE: cardiac patient. Nutr Hosp. 2011 Nov;26 Suppl 2:76-80. doi: 10.1590/S0212-16112011000800017. Review.|Fuentes-Orozco C, Anaya-Prado R, González-Ojeda A, Arenas-Márquez H, Cabrera-Pivaral C, Cervantes-Guevara G, Barrera-Zepeda LM. L-alanyl-L-glutamine-supplemented parenteral nutrition improves infectious morbidity in secondary peritonitis. Clin Nutr. 2004 Feb;23(1):13-21.|Sufit A, Weitzel LB, Hamiel C, Queensland K, Dauber I, Rooyackers O, Wischmeyer PE. Pharmacologically dosed oral glutamine reduces myocardial injury in patients undergoing cardiac surgery: a randomized pilot feasibility trial. JPEN J Parenter Enteral Nutr. 2012 Sep;36(5):556-61. doi: 10.1177/0148607112448823. Epub 2012 May 23.|Lomivorotov VV, Efremov SM, Shmirev VA, Ponomarev DN, Lomivorotov VN, Karaskov AM. Glutamine is cardioprotective in patients with ischemic heart disease following cardiopulmonary bypass. Heart Surg Forum. 2011 Dec;14(6):E384-8. doi: 10.1532/HSF98.20111074.|Wischmeyer PE, Jayakar D, Williams U, Singleton KD, Riehm J, Bacha EA, Jeevanandam V, Christians U, Serkova N. Single dose of glutamine enhances myocardial tissue metabolism, glutathione content, and improves myocardial function after ischemia-reperfusion injury. JPEN J Parenter Enteral Nutr. 2003 Nov-Dec;27(6):396-403.|Groening P, Huang Z, La Gamma EF, Levy RJ. Glutamine restores myocardial cytochrome C oxidase activity and improves cardiac function during experimental sepsis. JPEN J Parenter Enteral Nutr. 2011 Mar;35(2):249-54. doi: 10.1177/0148607110383040.|Villar J, Edelson JD, Post M, Mullen JB, Slutsky AS. Induction of heat stress proteins is associated with decreased mortality in an animal model of acute lung injury. Am Rev Respir Dis. 1993 Jan;147(1):177-81.|Ziegler TR, Ogden LG, Singleton KD, Luo M, Fernandez-Estivariz C, Griffith DP, Galloway JR, Wischmeyer PE. Parenteral glutamine increases serum heat shock protein 70 in critically ill patients. Intensive Care Med. 2005 Aug;31(8):1079-86. Epub 2005 Jun 23.|Khogali SE, Harper AA, Lyall JA, Rennie MJ. Effects of L-glutamine on post-ischaemic cardiac function: protection and rescue. J Mol Cell Cardiol. 1998 Apr;30(4):819-27.|Twerenbold R, Reichlin T, Reiter M, Müller C. High-sensitive cardiac troponin: friend or foe? Swiss Med Wkly. 2011 May 10;141:w13202. doi: 10.4414/smw.2011.13202. eCollection 2011. Review.|McGuinness J, Neilan TG, Cummins R, Sharkasi A, Bouchier-Hayes D, Redmond JM. Intravenous glutamine enhances COX-2 activity giving cardioprotection. J Surg Res. 2009 Mar;152(1):140-7. doi: 10.1016/j.jss.2008.03.045. Epub 2008 Apr 28.|Khogali SE, Pringle SD, Weryk BV, Rennie MJ. Is glutamine beneficial in ischemic heart disease? Nutrition. 2002 Feb;18(2):123-6.	Ischemic Heart Disease Supplement/placebo intake Parallel Assignment Treatment Randomized Dietary Supplement All	Oral Glutamine in Cardiopulmonary Bypass	Interventional	Completed	Phase 4	2	28	coronary artery disease|myocardial ischemia|heart diseases	NA	NA
NCT02492282	NA	NA	NA	NA	NA	NA	NA	NA	NA	NA	NA	23015618|21950720|16672092|10981581|18806028|17591128|11465585|23427212	Ngan Kee WD, Khaw KS, Ng FF, Tam YH. Randomized comparison of closed-loop feedback computer-controlled with manual-controlled infusion of phenylephrine for maintaining arterial pressure during spinal anaesthesia for caesarean delivery. Br J Anaesth. 2013 Jan;110(1):59-65. doi: 10.1093/bja/aes339. Epub 2012 Sep 25.|Janda M, Simanski O, Bajorat J, Pohl B, Noeldge-Schomburg GF, Hofmockel R. Clinical evaluation of a simultaneous closed-loop anaesthesia control system for depth of anaesthesia and neuromuscular blockade*. Anaesthesia. 2011 Dec;66(12):1112-20. doi: 10.1111/j.1365-2044.2011.06875.x. Epub 2011 Sep 23.|Liu N, Chazot T, Trillat B, Pirracchio R, Law-Koune JD, Barvais L, Fischler M. Feasibility of closed-loop titration of propofol guided by the Bispectral Index for general anaesthesia induction: a prospective randomized study. Eur J Anaesthesiol. 2006 Jun;23(6):465-9.|Sakai T, Matsuki A, White PF, Giesecke AH. Use of an EEG-bispectral closed-loop delivery system for administering propofol. Acta Anaesthesiol Scand. 2000 Sep;44(8):1007-10.|De Smet T, Struys MM, Neckebroek MM, Van den Hauwe K, Bonte S, Mortier EP. The accuracy and clinical feasibility of a new bayesian-based closed-loop control system for propofol administration using the bispectral index as a controlled variable. Anesth Analg. 2008 Oct;107(4):1200-10. doi: 10.1213/ane.0b013e31817bd1a6.|Puri GD, Kumar B, Aveek J. Closed-loop anaesthesia delivery system (CLADS) using bispectral index: a performance assessment study. Anaesth Intensive Care. 2007 Jun;35(3):357-62.|"Struys MM, De Smet T, Versichelen LF, Van De Velde S, Van den Broecke R, Mortier EP. Comparison of closed-loop controlled administration of propofol using Bispectral Index as the controlled variable versus ""standard practice"" controlled administration. Anesthesiology. 2001 Jul;95(1):6-17."|Hemmerling TM, Arbeid E, Wehbe M, Cyr S, Taddei R, Zaouter C. Evaluation of a novel closed-loop total intravenous anaesthesia drug delivery system: a randomized controlled trial. Br J Anaesth. 2013 Jun;110(6):1031-9. doi: 10.1093/bja/aet001. Epub 2013 Feb 20.	Anesthesia, General|Anesthesia, Intravenous Closed-Loop propofol and remifentanil system by Bispectral Index|Open-Loop propofol and remifentanil by Target Controlled Infusion|propofol Parallel Assignment Treatment Randomized Device|Device|Drug All	Evaluation of a Novel Closed-loop Propofol and Remifentanil System Guided by Bispectral Index Compared to a TCI Open-loop System	Interventional	Completed	Phase 3	2	150	NA	propofol|remifentanil	NA
NCT02492373	NA	NA	NA	NA	NA	NA	NA	NA	NA	NA	NA	24292155|21384391|7963648|24854088	Jun HJ, Cho SH, Lee JD, Kim HS. A split-face, evaluator-blind randomized study on the early effects of Q-switched Nd:YAG laser plus Er:YAG micropeel (combined therapy) versus Q-switched Nd:YAG alone in light solar lentigines in Asians. Lasers Med Sci. 2014 May;29(3):1153-8. doi: 10.1007/s10103-013-1489-9. Epub 2013 Nov 29.|Ho SG, Yeung CK, Chan NP, Shek SY, Chan HH. A comparison of Q-switched and long-pulsed alexandrite laser for the treatment of freckles and lentigines in oriental patients. Lasers Surg Med. 2011 Feb;43(2):108-13. doi: 10.1002/lsm.21045.|Takiwaki H, Shirai S, Kohno H, Soh H, Arase S. The degrees of UVB-induced erythema and pigmentation correlate linearly and are reduced in a parallel manner by topical anti-inflammatory agents. J Invest Dermatol. 1994 Nov;103(5):642-6.|Cheyasak N, Manuskiatti W, Maneeprasopchoke P, Wanitphakdeedecha R. Topical corticosteroids minimise the risk of postinflammatory hyper-pigmentation after ablative fractional CO2 laser resurfacing in Asians. Acta Derm Venereol. 2015 Feb;95(2):201-5. doi: 10.2340/00015555-1899.	Lentigines|Post Inflammatory Hyperpigmentation topical 0.05% Clobetasol propionate ointment|Q switched Nd:YAG laser 532 nm Parallel Assignment Treatment Randomized Drug|Device All	Topical Corticosteroids on the Incidence of Postinflammatory Hyperpigmentation After QsNdYAG Laser	Interventional	Completed	N/A	2	21	lentigo|hyperpigmentation	clobetasol	NA
NCT02492425	NA	NA	NA	NA	NA	NA	NA	NA	NA	NA	NA	24106842|24551881|23578215	Yang SQ, Qu JX, Wang C, Yu XM, Liu YM, Cao B. Influenza pneumonia among adolescents and adults: a concurrent comparison between influenza A (H1N1) pdm09 and A (H3N2) in the post-pandemic period. Clin Respir J. 2014 Apr;8(2):185-91. doi: 10.1111/crj.12056. Epub 2013 Nov 26.|Cao B, Huang GH, Pu ZH, Qu JX, Yu XM, Zhu Z, Dong JP, Gao Y, Zhang YX, Li XH, Liu JH, Wang H, Xu Q, Li H, Xu W, Wang C. Emergence of community-acquired adenovirus type 55 as a cause of community-onset pneumonia. Chest. 2014 Jan;145(1):79-86. doi: 10.1378/chest.13-1186.|Qu J, Gu L, Wu J, Dong J, Pu Z, Gao Y, Hu M, Zhang Y, Gao F, Cao B, Wang C; Beijing Network for Adult Community-Acquired Pneumonia (BNACAP). Accuracy of IgM antibody testing, FQ-PCR and culture in laboratory diagnosis of acute infection by Mycoplasma pneumoniae in adults and adolescents with community-acquired pneumonia. BMC Infect Dis. 2013 Apr 11;13:172. doi: 10.1186/1471-2334-13-172.	Community Acquired Pneumonia NA NA NA NA NA All	NA	NA	NA	NA	NA	NA	pneumonia	NA	NA
NCT02492542	NA	NA	NA	NA	NA	NA	NA	NA	NA	NA	NA	21277788|9299255|16445968|16445658|12375757|16516431|15512265|19374292|20571765|1894168|25033255|19748761|19853518|18790600|22472463|19095492	Plotti F, Angioli R, Zullo MA, Sansone M, Altavilla T, Antonelli E, Montera R, Damiani P, Benedetti Panici P. Update on urodynamic bladder dysfunctions after radical hysterectomy for cervical cancer. Crit Rev Oncol Hematol. 2011 Nov;80(2):323-9. doi: 10.1016/j.critrevonc.2010.12.004. Epub 2011 Jan 31.|Griffenberg L, Morris M, Atkinson N, Levenback C. The effect of dietary fiber on bowel function following radical hysterectomy: a randomized trial. Gynecol Oncol. 1997 Sep;66(3):417-24.|Raspagliesi F, Ditto A, Fontanelli R, Zanaboni F, Solima E, Spatti G, Hanozet F, Vecchione F, Rossi G, Kusamura S. Type II versus Type III nerve-sparing radical hysterectomy: comparison of lower urinary tract dysfunctions. Gynecol Oncol. 2006 Aug;102(2):256-62. Epub 2006 Jan 30.|Jackson KS, Naik R. Pelvic floor dysfunction and radical hysterectomy. Int J Gynecol Cancer. 2006 Jan-Feb;16(1):354-63. Review.|Sood AK, Nygaard I, Shahin MS, Sorosky JI, Lutgendorf SK, Rao SS. Anorectal dysfunction after surgical treatment for cervical cancer. J Am Coll Surg. 2002 Oct;195(4):513-9.|Axelsen SM, Petersen LK. Urogynaecological dysfunction after radical hysterectomy. Eur J Surg Oncol. 2006 May;32(4):445-9. Epub 2006 Mar 3.|Butler-Manuel SA, Summerville K, Ford A, Blake P, Riley AJ, Sultan AH, Monga AK, Stanton SL, Shepherd JH, Barton DP. Self-assessment of morbidity following radical hysterectomy for cervical cancer. J Obstet Gynaecol. 1999 Mar;19(2):180-3.|Manchana T, Sirisabya N, Lertkhachonsuk R, Worasethsin P, Khemapech N, Sittisomwong T, Vasuratna A, Termrungruanglert W, Tresukosol D. Long term complications after radical hysterectomy with pelvic lymphadenectomy. J Med Assoc Thai. 2009 Apr;92(4):451-6.|Sansone M, Plotti F, Panici PB. Long-term lower urinary tract dysfunction after radical hysterectomy in patients with early postoperative voiding dysfunction. Int Urogynecol J. 2010 Oct;21(10):1309-10; author reply 1311-2. doi: 10.1007/s00192-010-1206-1. Epub 2010 Jun 23.|Barnes W, Waggoner S, Delgado G, Maher K, Potkul R, Barter J, Benjamin S. Manometric characterization of rectal dysfunction following radical hysterectomy. Gynecol Oncol. 1991 Aug;42(2):116-9.|Ye S, Yang J, Cao D, Lang J, Shen K. A systematic review of quality of life and sexual function of patients with cervical cancer after treatment. Int J Gynecol Cancer. 2014 Sep;24(7):1146-57. doi: 10.1097/IGC.0000000000000207. Review.|Maddocks M, Lewis M, Chauhan A, Manderson C, Hocknell J, Wilcock A. Randomized controlled pilot study of neuromuscular electrical stimulation of the quadriceps in patients with non-small cell lung cancer. J Pain Symptom Manage. 2009 Dec;38(6):950-6. doi: 10.1016/j.jpainsymman.2009.05.011.|Bennett MI, Johnson MI, Brown SR, Radford H, Brown JM, Searle RD. Feasibility study of Transcutaneous Electrical Nerve Stimulation (TENS) for cancer bone pain. J Pain. 2010 Apr;11(4):351-9. doi: 10.1016/j.jpain.2009.08.002. Epub 2009 Oct 22.|Robb K, Oxberry SG, Bennett MI, Johnson MI, Simpson KH, Searle RD. A cochrane systematic review of transcutaneous electrical nerve stimulation for cancer pain. J Pain Symptom Manage. 2009 Apr;37(4):746-53. doi: 10.1016/j.jpainsymman.2008.03.022. Epub 2008 Sep 14. Review.|Yang EJ, Lim JY, Rah UW, Kim YB. Effect of a pelvic floor muscle training program on gynecologic cancer survivors with pelvic floor dysfunction: a randomized controlled trial. Gynecol Oncol. 2012 Jun;125(3):705-11. doi: 10.1016/j.ygyno.2012.03.045. Epub 2012 Apr 1.|Ryu JS, Kang JY, Park JY, Nam SY, Choi SH, Roh JL, Kim SY, Choi KH. The effect of electrical stimulation therapy on dysphagia following treatment for head and neck cancer. Oral Oncol. 2009 Aug;45(8):665-8. doi: 10.1016/j.oraloncology.2008.10.005. Epub 2008 Dec 17.	Lower Urinary Tract Symptoms PHENIX USB 8. Parallel Assignment Supportive Care Randomized Device Female	Effect of Pelvic Floor Stimulation on the Pelvic Floor Function in Cervical Cancer Patients With Type III Hysterectomy	Interventional	Unknown status	N/A	2	208	lower urinary tract symptoms|uterine cervical neoplasms	NA	NA
NCT02492594	NA	NA	NA	NA	NA	NA	NA	NA	NA	NA	NA	20882044	Landlinger C, Preuner S, Bašková L, van Grotel M, Hartwig NG, Dworzak M, Mann G, Attarbaschi A, Kager L, Peters C, Matthes-Martin S, Lawitschka A, van den Heuvel-Eibrink MM, Lion T. Diagnosis of invasive fungal infections by a real-time panfungal PCR assay in immunocompromised pediatric patients. Leukemia. 2010 Dec;24(12):2032-8. doi: 10.1038/leu.2010.209. Epub 2010 Sep 30.	Systemic Mycosis Peripheral blood sampling NA NA NA Other All	NA	NA	NA	NA	NA	NA	mycoses|invasive fungal infections	NA	NA
NCT02492724	NA	NA	NA	NA	NA	NA	NA	NA	NA	NA	NA	24554334	Suchomel P, Jurák L, Antinheimo J, Pohjola J, Stulik J, Meisel HJ, Čabraja M, Woiciechowsky C, Bruchmann B, Shackleford I, Arregui R, Sola S. Does sagittal position of the CTDR-related centre of rotation influence functional outcome? Prospective 2-year follow-up analysis. Eur Spine J. 2014 May;23(5):1124-34. doi: 10.1007/s00586-014-3223-0. Epub 2014 Feb 20.	Degenerative Disc Disease|Intervertebral Disc Replacement NA NA NA NA NA All	NA	NA	NA	NA	NA	NA	intervertebral disc degeneration	NA	NA
NCT02493023	NA	NA	NA	NA	NA	NA	NA	NA	NA	NA	NA	26615428	Sorger H, Hofstad EF, Amundsen T, Langø T, Leira HO. A novel platform for electromagnetic navigated ultrasound bronchoscopy (EBUS). Int J Comput Assist Radiol Surg. 2016 Aug;11(8):1431-43. doi: 10.1007/s11548-015-1326-7. Epub 2015 Nov 28.	Bronchial Neoplasms navigated bronchoscopy NA NA NA Device All	NA	NA	NA	NA	NA	NA	bronchial neoplasms	NA	NA
NCT02493153	NA	NA	NA	NA	NA	NA	NA	NA	NA	NA	NA	23545713	Ruhl CE, Everhart JE. Relationship of non-alcoholic fatty liver disease with cholecystectomy in the US population. Am J Gastroenterol. 2013 Jun;108(6):952-8. doi: 10.1038/ajg.2013.70. Epub 2013 Apr 2.	Hepatic Steatosis Laparoscopic Cholecystectomy NA NA NA Procedure All	NA	NA	NA	NA	NA	NA	fatty liver	NA	NA
NCT02493270	NA	NA	NA	NA	NA	NA	NA	NA	NA	NA	NA	25265872|21488933	Rosa EF, Corraini P, Inoue G, Gomes EF, Guglielmetti MR, Sanda SR, Lotufo JP, Romito GA, Pannuti CM. Effect of smoking cessation on non-surgical periodontal therapy: results after 24 months. J Clin Periodontol. 2014 Dec;41(12):1145-53. doi: 10.1111/jcpe.12313. Epub 2014 Nov 21.|Rosa EF, Corraini P, de Carvalho VF, Inoue G, Gomes EF, Lotufo JP, De Micheli G, Pannuti CM. A prospective 12-month study of the effect of smoking cessation on periodontal clinical parameters. J Clin Periodontol. 2011 Jun;38(6):562-71. doi: 10.1111/j.1600-051X.2011.01723.x. Epub 2011 Apr 13.	Periodontitis Smoking cessation therapy|Non-surgical periodontal therapy NA NA NA Behavioral|Procedure All	NA	NA	NA	NA	NA	NA	periodontitis	NA	NA
NCT02493816	NA	NA	NA	NA	NA	NA	NA	NA	NA	NA	NA	31167965	Lwin SM, Syed F, Di WL, Kadiyirire T, Liu L, Guy A, Petrova A, Abdul-Wahab A, Reid F, Phillips R, Elstad M, Georgiadis C, Aristodemou S, Lovell PA, McMillan JR, Mee J, Miskinyte S, Titeux M, Ozoemena L, Pramanik R, Serrano S, Rowles R, Maurin C, Orrin E, Martinez-Queipo M, Rashidghamat E, Tziotzios C, Onoufriadis A, Chen M, Chan L, Farzaneh F, Del Rio M, Tolar J, Bauer JW, Larcher F, Antoniou MN, Hovnanian A, Thrasher AJ, Mellerio JE, Qasim W, McGrath JA. Safety and early efficacy outcomes for lentiviral fibroblast gene therapy in recessive dystrophic epidermolysis bullosa. JCI Insight. 2019 Jun 6;4(11). pii: 126243. doi: 10.1172/jci.insight.126243. eCollection 2019 Jun 6.	Recessive Dystrophic Epidermolysis Bullosa Gene-modified autologous fibroblasts NA NA NA Drug All	NA	NA	NA	NA	NA	NA	epidermolysis bullosa|epidermolysis bullosa dystrophica	NA	NA
NCT02493881	NA	NA	NA	NA	NA	NA	NA	NA	NA	NA	NA	26054316|24493270|19300223|21126710|19917921|19023612|21497872|22136844	Gurleyik E. Location of motor fibers within branches of the recurrent laryngeal nerve with extralaryngeal terminal bifurcation; Functional identification by intraoperative neuromonitoring. Surgery. 2015 Nov;158(5):1339-44. doi: 10.1016/j.surg.2015.04.019. Epub 2015 Jun 6.|Fontenot TE, Randolph GW, Friedlander PL, Masoodi H, Yola IM, Kandil E. Gender, race, and electrophysiologic characteristics of the branched recurrent laryngeal nerve. Laryngoscope. 2014 Oct;124(10):2433-7. doi: 10.1002/lary.24631. Epub 2014 Mar 25.|Serpell JW, Yeung MJ, Grodski S. The motor fibers of the recurrent laryngeal nerve are located in the anterior extralaryngeal branch. Ann Surg. 2009 Apr;249(4):648-52. doi: 10.1097/SLA.0b013e31819ed9a4.|Chiang FY, Lu IC, Chen HC, Chen HY, Tsai CJ, Hsiao PJ, Lee KW, Wu CW. Anatomical variations of recurrent laryngeal nerve during thyroid surgery: how to identify and handle the variations with intraoperative neuromonitoring. Kaohsiung J Med Sci. 2010 Nov;26(11):575-83. doi: 10.1016/S1607-551X(10)70089-9. Review.|Cernea CR, Hojaij FC, De Carlucci D Jr, Gotoda R, Plopper C, Vanderlei F, Brandão LG. Recurrent laryngeal nerve: a plexus rather than a nerve? Arch Otolaryngol Head Neck Surg. 2009 Nov;135(11):1098-102. doi: 10.1001/archoto.2009.151.|Casella C, Pata G, Nascimbeni R, Mittempergher F, Salerni B. Does extralaryngeal branching have an impact on the rate of postoperative transient or permanent recurrent laryngeal nerve palsy? World J Surg. 2009 Feb;33(2):261-5. doi: 10.1007/s00268-008-9832-1.|Kandil E, Abdel Khalek M, Aslam R, Friedlander P, Bellows CF, Slakey D. Recurrent laryngeal nerve: significance of the anterior extralaryngeal branch. Surgery. 2011 Jun;149(6):820-4. doi: 10.1016/j.surg.2011.02.012. Epub 2011 Apr 17.|Kandil E, Abdelghani S, Friedlander P, Alrasheedi S, Tufano RP, Bellows CF, Slakey D. Motor and sensory branching of the recurrent laryngeal nerve in thyroid surgery. Surgery. 2011 Dec;150(6):1222-7. doi: 10.1016/j.surg.2011.09.002.	Recurrent Laryngeal Nerve Injuries intraoperative neuromonitoring NA NA NA Device All	Recurrent Laryngeal Nerve's Motor Function: Sometimes Motor Fibers May Also Be Located in The Posterior Branch	Interventional	Completed	N/A	2	337	recurrent laryngeal nerve injuries|laryngeal nerve injuries	NA	NA
NCT02493894	NA	NA	NA	NA	NA	NA	NA	NA	NA	NA	NA	25532706	Zhang F, Wang K, Li FN, Huang X, Li Q, Chen Z, Tang YB, Shen HX, Song QX. Effectiveness of tranexamic acid in reducing blood loss in spinal surgery: a meta-analysis. BMC Musculoskelet Disord. 2014 Dec 22;15:448. doi: 10.1186/1471-2474-15-448.	Surgery PEG|placebo|Cefazolin Parallel Assignment Prevention Randomized Drug|Drug|Drug All	The Effect of Bowel Preparation on Perioperative Bleeding	Interventional	Completed	Phase 1/Phase 2	2	105	NA	cefazolin	NA
NCT02494232	NA	NA	NA	NA	NA	NA	NA	NA	NA	NA	NA	20228291	Shields JF, Emond M, Guimont C, Pigeon D. Acute minor thoracic injuries: evaluation of practice and follow-up in the emergency department. Can Fam Physician. 2010 Mar;56(3):e117-24.	Thoracic Injuries, NA NA NA NA NA All	NA	NA	NA	NA	NA	NA	emergencies|thoracic injuries	NA	NA
NCT02494245	NA	NA	NA	NA	NA	NA	NA	NA	NA	NA	NA	16084807|1178004|21402330|17517569|20682071|15735997|25936730|18655723	Michael KM, Allen JK, Macko RF. Reduced ambulatory activity after stroke: the role of balance, gait, and cardiovascular fitness. Arch Phys Med Rehabil. 2005 Aug;86(8):1552-6.|Gresham GE, Fitzpatrick TE, Wolf PA, McNamara PM, Kannel WB, Dawber TR. Residual disability in survivors of stroke--the Framingham study. N Engl J Med. 1975 Nov 6;293(19):954-6.|Alzahrani MA, Ada L, Dean CM. Duration of physical activity is normal but frequency is reduced after stroke: an observational study. J Physiother. 2011;57(1):47-51. doi: 10.1016/S1836-9553(11)70007-8.|Michael K, Macko RF. Ambulatory activity intensity profiles, fitness, and fatigue in chronic stroke. Top Stroke Rehabil. 2007 Mar-Apr;14(2):5-12.|Rand D, Eng JJ, Tang PF, Hung C, Jeng JS. Daily physical activity and its contribution to the health-related quality of life of ambulatory individuals with chronic stroke. Health Qual Life Outcomes. 2010 Aug 3;8:80. doi: 10.1186/1477-7525-8-80.|Ivey FM, Macko RF, Ryan AS, Hafer-Macko CE. Cardiovascular health and fitness after stroke. Top Stroke Rehabil. 2005 Winter;12(1):1-16. Review.|Paul L, Brewster S, Wyke S, Gill JM, Alexander G, Dybus A, Rafferty D. Physical activity profiles and sedentary behaviour in people following stroke: a cross-sectional study. Disabil Rehabil. 2016;38(4):362-7. doi: 10.3109/09638288.2015.1041615. Epub 2015 May 4.|Fitzsimons CF, Baker G, Wright A, Nimmo MA, Ward Thompson C, Lowry R, Millington C, Shaw R, Fenwick E, Ogilvie D, Inchley J, Foster CE, Mutrie N. The 'Walking for Wellbeing in the West' randomised controlled trial of a pedometer-based walking programme in combination with physical activity consultation with 12 month follow-up: rationale and study design. BMC Public Health. 2008 Jul 26;8:259. doi: 10.1186/1471-2458-8-259.	Stroke STARFISH Parallel Assignment Supportive Care Randomized Other All	Increasing Physical Activity in Stroke Survivors Using STARFISH, an Interactive Mobile Phone App	Interventional	Unknown status	N/A	2	128	stroke	NA	NA
NCT02494466	NA	NA	NA	NA	NA	NA	NA	NA	NA	NA	NA	25499571	Bush A. Montelukast in paediatric asthma: where we are now and what still needs to be done? Paediatr Respir Rev. 2015 Mar;16(2):97-100. doi: 10.1016/j.prrv.2014.10.007. Epub 2014 Dec 12. Review.	Airway Reactivity montelukast sodium Crossover Assignment Prevention Randomized Drug All	Preoperative Use of Montelukast Sodium	Interventional	Completed	Phase 4	3	30	NA	montelukast	NA
NCT02495038	NA	NA	NA	NA	NA	NA	NA	NA	NA	NA	NA	15385355|14693597|16119487|9849281|18633030|17094524|10434218	Leykin Y, Pellis T, Lucca M, Lomangino G, Marzano B, Gullo A. The pharmacodynamic effects of rocuronium when dosed according to real body weight or ideal body weight in morbidly obese patients. Anesth Analg. 2004 Oct;99(4):1086-9, table of contents.|Breslin DS, Jiao K, Habib AS, Schultz J, Gan TJ. Pharmacodynamic interactions between cisatracurium and rocuronium. Anesth Analg. 2004 Jan;98(1):107-10, table of contents.|Leykin Y, Pellis T, Lucca M, Gullo A. Intubation conditions following rocuronium: influence of induction agent and priming. Anaesth Intensive Care. 2005 Aug;33(4):462-8.|Kim KS, Chun YS, Chon SU, Suh JK. Neuromuscular interaction between cisatracurium and mivacurium, atracurium, vecuronium or rocuronium administered in combination. Anaesthesia. 1998 Sep;53(9):872-8.|Liu M, Dilger JP. Synergy between pairs of competitive antagonists at adult human muscle acetylcholine receptors. Anesth Analg. 2008 Aug;107(2):525-33. doi: 10.1213/ane.0b013e31817b4469.|Zeidan A, Nahle N, Maaliki H, Baraka A. Cisatracurium or rocuronium versus rocuronium-cisatracurium combination. Middle East J Anaesthesiol. 2006 Jun;18(5):879-86.|Lighthall GK, Jamieson MA, Katolik J, Brock-Utne JG. A comparison of the onset and clinical duration of high doses of cisatracurium and rocuronium. J Clin Anesth. 1999 May;11(3):220-5.	Anesthesia|Chronic Otitis Media 10% reduction of combination of Esmeron® and Nimbex®|20% reduction of combination of Esmeron® and Nimbex® Parallel Assignment Treatment Randomized Drug|Drug All	Optimal Dose of Combination of Rocuronium and Cisatracurium	Interventional	Completed	N/A	3	81	otitis media	atracurium|cisatracurium|rocuronium	NA
NCT02496052	NA	NA	NA	NA	NA	NA	NA	NA	NA	NA	NA	17100817	Amer MI, Abd-El-Maeboud KH. Amnion graft following hysteroscopic lysis of intrauterine adhesions. J Obstet Gynaecol Res. 2006 Dec;32(6):559-66.	Intrauterine Adhesions dried biological amnion graft|Foley balloon|estradiol valerate tablets+dydrogesterone Tablets Parallel Assignment Prevention Randomized Procedure|Device|Drug Female	The Efficacy and Safety of the Dried Biological Amnion Graft in Patients With Intrauterine Adhesions	Interventional	Unknown status	N/A	2	300	tissue adhesions	estradiol 17 beta-cypionate|estradiol|polyestradiol phosphate|estradiol 3-benzoate|dydrogesterone	NA
NCT02496403	NA	NA	NA	NA	NA	NA	NA	NA	NA	NA	NA	3470422	Oakey RE. Steroid sulphatase deficiency. J Endocrinol. 1987 Mar;112(3):341-3.	Opiate Substitution Treatment Standard Medical Management (SMM) Parallel Assignment Health Services Research Randomized Behavioral All	Buprenorphine and Substance Abuse Services for Prescription Opioid Dependence	Interventional	Completed	N/A	2	239	substance-related disorders|opioid-related disorders	NA	NA
NCT02496507	NA	NA	NA	NA	NA	NA	NA	NA	NA	NA	NA	19114737|19092709	Batterham AM, Hopkins WG. Making meaningful inferences about magnitudes. Int J Sports Physiol Perform. 2006 Mar;1(1):50-7.|Hopkins WG, Marshall SW, Batterham AM, Hanin J. Progressive statistics for studies in sports medicine and exercise science. Med Sci Sports Exerc. 2009 Jan;41(1):3-13. doi: 10.1249/MSS.0b013e31818cb278. Review.	Physical Activity Sit-stand workstation Parallel Assignment Basic Science Randomized Other All	A Mixed-methods Evaluation of Sit-stand Workstations in an Office Setting	Interventional	Completed	N/A	2	47	NA	NA	NA
NCT02496559	NA	NA	NA	NA	NA	NA	NA	NA	NA	NA	NA	22643151|22627867	Rebnord IK, Sandvik H, Hunskaar S. Use of laboratory tests in out-of-hours services in Norway. Scand J Prim Health Care. 2012 Jun;30(2):76-80. doi: 10.3109/02813432.2012.684208.|Magnus MC, Vestrheim DF, Nystad W, Håberg SE, Stigum H, London SJ, Bergsaker MA, Caugant DA, Aaberge IS, Nafstad P. Decline in early childhood respiratory tract infections in the Norwegian mother and child cohort study after introduction of pneumococcal conjugate vaccination. Pediatr Infect Dis J. 2012 Sep;31(9):951-5.	Children Pre-consultation CRP Parallel Assignment Diagnostic Randomized Procedure All	Children With Fever and Respiratory Symptoms at Out-of-hours Services in Norway	Interventional	Terminated	N/A	2	401	signs and symptoms, respiratory	NA	NA
NCT02496962	NA	NA	NA	NA	NA	NA	NA	NA	NA	NA	NA	23179915	Chen WR, Shi XM, Yang TS, Zhao LC, Gao LG. Protective effect of metoprolol on arrhythmia and heart rate variability in healthy people with 24 hours of sleep deprivation. J Interv Card Electrophysiol. 2013 Apr;36(3):267-72; discussion 272. doi: 10.1007/s10840-012-9728-8. Epub 2012 Nov 20.	Sleep Deprivation Atorvastatin|placebo Parallel Assignment Treatment Randomized Drug|Drug All	Protective Effect of Statin on Sleep Deprivation	Interventional	Unknown status	N/A	2	72	sleep deprivation	atorvastatin	NA
NCT02497144	NA	NA	NA	NA	NA	NA	NA	NA	NA	NA	NA	18360183|15653996|12917227|15618580|12454299|19363213	Vivodtzev I, Lacasse Y, Maltais F. Neuromuscular electrical stimulation of the lower limbs in patients with chronic obstructive pulmonary disease. J Cardiopulm Rehabil Prev. 2008 Mar-Apr;28(2):79-91. doi: 10.1097/01.HCR.0000314201.02053.a3. Review.|Swigris JJ, Gould MK, Wilson SR. Health-related quality of life among patients with idiopathic pulmonary fibrosis. Chest. 2005 Jan;127(1):284-94. Review.|Lama VN, Flaherty KR, Toews GB, Colby TV, Travis WD, Long Q, Murray S, Kazerooni EA, Gross BH, Lynch JP 3rd, Martinez FJ. Prognostic value of desaturation during a 6-minute walk test in idiopathic interstitial pneumonia. Am J Respir Crit Care Med. 2003 Nov 1;168(9):1084-90. Epub 2003 Aug 13.|Spruit MA, Thomeer MJ, Gosselink R, Troosters T, Kasran A, Debrock AJ, Demedts MG, Decramer M. Skeletal muscle weakness in patients with sarcoidosis and its relationship with exercise intolerance and reduced health status. Thorax. 2005 Jan;60(1):32-8.|Bourjeily-Habr G, Rochester CL, Palermo F, Snyder P, Mohsenin V. Randomised controlled trial of transcutaneous electrical muscle stimulation of the lower extremities in patients with chronic obstructive pulmonary disease. Thorax. 2002 Dec;57(12):1045-9.|Sillen MJH, Speksnijder CM, Eterman RA, Janssen PP, Wagers SS, Wouters EFM, Uszko-Lencer NHMK, Spruit MA. Effects of neuromuscular electrical stimulation of muscles of ambulation in patients with chronic heart failure or COPD: a systematic review of the English-language literature. Chest. 2009 Jul;136(1):44-61. doi: 10.1378/chest.08-2481. Epub 2009 Apr 10. Review.	Interstitial Lung Disease NMES Group|Control Group Parallel Assignment Supportive Care Randomized Other|Other All	Neuromuscular Electrical Stimulation in Patients With Interstitial Lung Disease	Interventional	Completed	N/A	2	30	lung diseases|lung diseases, interstitial	NA	NA
NCT02497963	NA	NA	NA	NA	NA	NA	NA	NA	NA	NA	NA	8283561|10799234|10893631|24360521	Snodgrass W. Tubularized, incised plate urethroplasty for distal hypospadias. J Urol. 1994 Feb;151(2):464-5.|Kolon TF, Gonzales ET Jr. The dorsal inlay graft for hypospadias repair. J Urol. 2000 Jun;163(6):1941-3.|Holland AJ, Smith GH. Effect of the depth and width of the urethral plate on tubularized incised plate urethroplasty. J Urol. 2000 Aug;164(2):489-91.|Mouravas V, Filippopoulos A, Sfoungaris D. Urethral plate grafting improves the results of tubularized incised plate urethroplasty in primary hypospadias. J Pediatr Urol. 2014 Jun;10(3):463-8. doi: 10.1016/j.jpurol.2013.11.012. Epub 2013 Dec 10.	Hypospadias Foreskin Graft-Tubularized Incised Plate|Tubularized Incised Plate Parallel Assignment Treatment Randomized Procedure|Procedure Male	Foreskin Graft Tubularized Incised Plate Urethroplasty vs Tubularized Incised Plate for Primary Hypospadias (FGTIP-TIP)	Interventional	Unknown status	N/A	2	68	hypospadias	NA	NA
NCT02497976	NA	NA	NA	NA	NA	NA	NA	NA	NA	NA	NA	23792149|24958479	Bosch PC. A randomized, double-blind, placebo controlled trial of adalimumab for interstitial cystitis/bladder pain syndrome. J Urol. 2014 Jan;191(1):77-82. doi: 10.1016/j.juro.2013.06.038. Epub 2013 Jun 20.|Bosch PC. Examination of the significant placebo effect in the treatment of interstitial cystitis/bladder pain syndrome. Urology. 2014 Aug;84(2):321-6. doi: 10.1016/j.urology.2014.04.011. Epub 2014 Jun 21.	Cystitis, Interstitial Certolizumab pegol|Placebo Parallel Assignment Treatment Randomized Biological|Drug Female	Pilot Study Evaluating the Efficacy of Certolizumab Pegol for Interstitial Cystitis	Interventional	Completed	Phase 3	2	42	cystitis, interstitial|cystitis	certolizumab pegol	NA
NCT02498093	NA	NA	NA	NA	NA	NA	NA	NA	NA	NA	NA	32301372|29493347	Winther SB, Foss OA, Klaksvik J, Husby VS. Pain and load progression following an early maximal strength training program in total hip- and knee arthroplasty patients. J Orthop Surg (Hong Kong). 2020 Jan-Apr;28(2):2309499020916392. doi: 10.1177/2309499020916392.|Winther SB, Foss OA, Husby OS, Wik TS, Klaksvik J, Husby VS. A randomized controlled trial on maximal strength training in 60 patients undergoing total hip arthroplasty. Acta Orthop. 2018 Jun;89(3):295-301. doi: 10.1080/17453674.2018.1441362. Epub 2018 Mar 1.	Muscle Weakness Maximal strength training|conventional rehabilitation Parallel Assignment Treatment Randomized Behavioral|Behavioral All	Maximal Strength Training in Patients Undergoing Total Hip Arthroplasty	Interventional	Completed	N/A	2	60	muscle weakness	NA	NA
NCT02498171	NA	NA	NA	NA	NA	NA	NA	NA	NA	NA	NA	16878530|9187779|12160502	Decosterd I, Beggah AT, Durrer A, Buchser E. [Spinal opioids: mechanisms of action and chronic pain management]. Rev Med Suisse. 2006 Jun 21;2(71):1636-8, 1640. Review. French.|Cascio M, Pygon B, Bernett C, Ramanathan S. Labour analgesia with intrathecal fentanyl decreases maternal stress. Can J Anaesth. 1997 Jun;44(6):605-9.|Fontaine P, Adam P, Svendsen KH. Should intrathecal narcotics be used as a sole labor analgesic? A prospective comparison of spinal opioids and epidural bupivacaine. J Fam Pract. 2002 Jul;51(7):630-5.	Labor Pain Intrathecal morphine with fentanyl|Intrathecal morphine with bupivacaine Parallel Assignment Prevention Randomized Drug|Drug Female	Labour Analgesia; Comparing a Combinations of Either Fentanyl or Bupivacaine With Intrathecal Morphine	Interventional	Completed	N/A	2	138	labor pain	fentanyl|morphine|bupivacaine	NA
NCT02498353	NA	NA	NA	NA	NA	NA	NA	NA	NA	NA	NA	25480403|12925071|22529255|16110023|24021342|17968156|15496622|19269519|21596621|23008301|22579379|24148225|25103005	Inra JA, Syngal S. Colorectal cancer in young adults. Dig Dis Sci. 2015 Mar;60(3):722-33. doi: 10.1007/s10620-014-3464-0. Epub 2014 Dec 6. Review.|Sauer R, Fietkau R, Wittekind C, Rödel C, Martus P, Hohenberger W, Tschmelitsch J, Sabitzer H, Karstens JH, Becker H, Hess C, Raab R; German Rectal Cancer Group. Adjuvant vs. neoadjuvant radiochemotherapy for locally advanced rectal cancer: the German trial CAO/ARO/AIO-94. Colorectal Dis. 2003 Sep;5(5):406-15.|Sauer R, Liersch T, Merkel S, Fietkau R, Hohenberger W, Hess C, Becker H, Raab HR, Villanueva MT, Witzigmann H, Wittekind C, Beissbarth T, Rödel C. Preoperative versus postoperative chemoradiotherapy for locally advanced rectal cancer: results of the German CAO/ARO/AIO-94 randomized phase III trial after a median follow-up of 11 years. J Clin Oncol. 2012 Jun 1;30(16):1926-33. doi: 10.1200/JCO.2011.40.1836. Epub 2012 Apr 23.|Folkesson J, Birgisson H, Pahlman L, Cedermark B, Glimelius B, Gunnarsson U. Swedish Rectal Cancer Trial: long lasting benefits from radiotherapy on survival and local recurrence rate. J Clin Oncol. 2005 Aug 20;23(24):5644-50.|Guckenberger M, Saur G, Wehner D, Thalheimer A, Kim M, Germer CT, Flentje M. Long-term quality-of-life after neoadjuvant short-course radiotherapy and long-course radiochemotherapy for locally advanced rectal cancer. Radiother Oncol. 2013 Aug;108(2):326-30. doi: 10.1016/j.radonc.2013.08.022. Epub 2013 Sep 7.|Peeters KC, Marijnen CA, Nagtegaal ID, Kranenbarg EK, Putter H, Wiggers T, Rutten H, Pahlman L, Glimelius B, Leer JW, van de Velde CJ; Dutch Colorectal Cancer Group. The TME trial after a median follow-up of 6 years: increased local control but no survival benefit in irradiated patients with resectable rectal carcinoma. Ann Surg. 2007 Nov;246(5):693-701.|Sauer R, Becker H, Hohenberger W, Rödel C, Wittekind C, Fietkau R, Martus P, Tschmelitsch J, Hager E, Hess CF, Karstens JH, Liersch T, Schmidberger H, Raab R; German Rectal Cancer Study Group. Preoperative versus postoperative chemoradiotherapy for rectal cancer. N Engl J Med. 2004 Oct 21;351(17):1731-40.|Sebag-Montefiore D, Stephens RJ, Steele R, Monson J, Grieve R, Khanna S, Quirke P, Couture J, de Metz C, Myint AS, Bessell E, Griffiths G, Thompson LC, Parmar M. Preoperative radiotherapy versus selective postoperative chemoradiotherapy in patients with rectal cancer (MRC CR07 and NCIC-CTG C016): a multicentre, randomised trial. Lancet. 2009 Mar 7;373(9666):811-20. doi: 10.1016/S0140-6736(09)60484-0.|van Gijn W, Marijnen CA, Nagtegaal ID, Kranenbarg EM, Putter H, Wiggers T, Rutten HJ, Påhlman L, Glimelius B, van de Velde CJ; Dutch Colorectal Cancer Group. Preoperative radiotherapy combined with total mesorectal excision for resectable rectal cancer: 12-year follow-up of the multicentre, randomised controlled TME trial. Lancet Oncol. 2011 Jun;12(6):575-82. doi: 10.1016/S1470-2045(11)70097-3. Epub 2011 May 17.|Ngan SY, Burmeister B, Fisher RJ, Solomon M, Goldstein D, Joseph D, Ackland SP, Schache D, McClure B, McLachlan SA, McKendrick J, Leong T, Hartopeanu C, Zalcberg J, Mackay J. Randomized trial of short-course radiotherapy versus long-course chemoradiation comparing rates of local recurrence in patients with T3 rectal cancer: Trans-Tasman Radiation Oncology Group trial 01.04. J Clin Oncol. 2012 Nov 1;30(31):3827-33. doi: 10.1200/JCO.2012.42.9597. Epub 2012 Sep 24. Erratum in: J Clin Oncol. 2013 Jan 20;31(3):399.|Ortholan C, Romestaing P, Chapet O, Gerard JP. Correlation in rectal cancer between clinical tumor response after neoadjuvant radiotherapy and sphincter or organ preservation: 10-year results of the Lyon R 96-02 randomized trial. Int J Radiat Oncol Biol Phys. 2012 Jun 1;83(2):e165-71. doi: 10.1016/j.ijrobp.2011.12.002.|Faria S, Kopek N, Hijal T, Liberman S, Charlebois P, Stein B, Meterissian S, Meguerditchian A, Fawaz Z, Artho G. Phase II trial of short-course radiotherapy followed by delayed surgery for locoregionally advanced rectal cancer. Colorectal Dis. 2014 Feb;16(2):O66-70. doi: 10.1111/codi.12466.|Bujko K, Partycki M, Pietrzak L. Neoadjuvant radiotherapy (5 × 5 Gy): immediate versus delayed surgery. Recent Results Cancer Res. 2014;203:171-87. doi: 10.1007/978-3-319-08060-4_12. Review.	Rectal Cancer preoperative short-course radiotherapy with local boost|preoperative short-course radiotherapy without local boost|TME surgery Parallel Assignment Treatment Randomized Radiation|Radiation|Procedure All	Comparing Preoperative Short-course Radiotherapy With or Without Local Boost for Rectal Cancer	Interventional	Unknown status	N/A	2	100	rectal neoplasms	NA	NA
NCT02499016	NA	NA	NA	NA	NA	NA	NA	NA	NA	NA	NA	21222504|25179807	Yu J, Wang YN, Hu YF, Cheng X, Zhen L, Li GX. Single-incision laparoscopic appendectomy performed above the pubic symphysis - a new scarless approach. Minim Invasive Ther Allied Technol. 2011 Jan;20(1):18-21. doi: 10.3109/13645706.2010.518672.|Wang Y, Xiong W, Lan X, Zhang J, Chen T, Liu H, Li G. Suprapubic single incision laparoscopic appendectomy. J Surg Res. 2015 Feb;193(2):577-82. doi: 10.1016/j.jss.2014.07.064. Epub 2014 Aug 4.	Complications suprapubic single-incision laparoscopic appendectomy Parallel Assignment Treatment Randomized Procedure All	Suprapubic Single-incision Laparoscopic Appendectomy Versus Conventional Appendectomy: a Randomized Controlled Trial	Interventional	Unknown status	N/A	2	208	surgical wound	NA	NA
NCT02499029	7961235	4352080		NA		NA				0.05	Regression, Linear	27736051	Back SE, McCauley JL, Korte KJ, Gros DF, Leavitt V, Gray KM, Hamner MB, DeSantis SM, Malcolm R, Brady KT, Kalivas PW. A Double-Blind, Randomized, Controlled Pilot Trial of N-Acetylcysteine in Veterans With Posttraumatic Stress Disorder and Substance Use Disorders. J Clin Psychiatry. 2016 Nov;77(11):e1439-e1446. doi: 10.4088/JCP.15m10239.	Addiction|PTSD N-acetylcysteine|Placebo NA NA NA Drug|Drug All	N-acetylcysteine in the Treatment of PTSD and Addiction	Interventional	Completed	Phase 2	2	35	behavior, addictive	n-monoacetylcystine|acetylcysteine	PTSD Symptoms
NCT02499471	NA	NA	NA	NA	NA	NA	NA	NA	NA	NA	NA	16957553|19897683|6391756|12985867|11239487|24915119|6317368|21335378|18279016|19554027|22730012|19846175|21258337|20823876	Völzke H, Alte D, Dörr M, Wallaschofski H, John U, Felix SB, Rettig R. The association between subclinical hyperthyroidism and blood pressure in a population-based study. J Hypertens. 2006 Oct;24(10):1947-53.|Skarulis MC, Celi FS, Mueller E, Zemskova M, Malek R, Hugendubler L, Cochran C, Solomon J, Chen C, Gorden P. Thyroid hormone induced brown adipose tissue and amelioration of diabetes in a patient with extreme insulin resistance. J Clin Endocrinol Metab. 2010 Jan;95(1):256-62. doi: 10.1210/jc.2009-0543. Epub 2009 Nov 6.|Danforth E Jr, Burger A. The role of thyroid hormones in the control of energy expenditure. Clin Endocrinol Metab. 1984 Nov;13(3):581-95. Review.|BARKER SB, KLITGAARD HM. Metabolism of tissues excised from thyroxine-injected rats. Am J Physiol. 1952 Jul;170(1):81-6.|Nedergaard J, Golozoubova V, Matthias A, Asadi A, Jacobsson A, Cannon B. UCP1: the only protein able to mediate adaptive non-shivering thermogenesis and metabolic inefficiency. Biochim Biophys Acta. 2001 Mar 1;1504(1):82-106. Review.|Kim MS, Hu HH, Aggabao PC, Geffner ME, Gilsanz V. Presence of brown adipose tissue in an adolescent with severe primary hypothyroidism. J Clin Endocrinol Metab. 2014 Sep;99(9):E1686-90. doi: 10.1210/jc.2014-1343. Epub 2014 Jun 10.|Bilezikian JP, Loeb JN. The influence of hyperthyroidism and hypothyroidism on alpha- and beta-adrenergic receptor systems and adrenergic responsiveness. Endocr Rev. 1983 Fall;4(4):378-88. Review.|Castillo M, Hall JA, Correa-Medina M, Ueta C, Kang HW, Cohen DE, Bianco AC. Disruption of thyroid hormone activation in type 2 deiodinase knockout mice causes obesity with glucose intolerance and liver steatosis only at thermoneutrality. Diabetes. 2011 Apr;60(4):1082-9. doi: 10.2337/db10-0758. Epub 2011 Feb 18.|Silva JE, Bianco SD. Thyroid-adrenergic interactions: physiological and clinical implications. Thyroid. 2008 Feb;18(2):157-65. doi: 10.1089/thy.2007.0252. Review.|Liu D, Jiang F, Shan Z, Wang B, Wang J, Lai Y, Chen Y, Li M, Liu H, Li C, Xue H, Li N, Yu J, Shi L, Bai X, Hou X, Zhu L, Lu L, Wang S, Xing Q, Teng W. A cross-sectional survey of relationship between serum TSH level and blood pressure. J Hum Hypertens. 2010 Feb;24(2):134-8. doi: 10.1038/jhh.2009.44. Epub 2009 Jun 25.|Thrush AB, Gagnon A, Sorisky A. PKC activation is required for TSH-mediated lipolysis via perilipin activation. Horm Metab Res. 2012 Oct;44(11):825-31. doi: 10.1055/s-0032-1316332. Epub 2012 Jun 22.|Gagnon A, Antunes TT, Ly T, Pongsuwan P, Gavin C, Lochnan HA, Sorisky A. Thyroid-stimulating hormone stimulates lipolysis in adipocytes in culture and raises serum free fatty acid levels in vivo. Metabolism. 2010 Apr;59(4):547-53. doi: 10.1016/j.metabol.2009.08.018. Epub 2009 Oct 20.|Bartelt A, Bruns OT, Reimer R, Hohenberg H, Ittrich H, Peldschus K, Kaul MG, Tromsdorf UI, Weller H, Waurisch C, Eychmüller A, Gordts PL, Rinninger F, Bruegelmann K, Freund B, Nielsen P, Merkel M, Heeren J. Brown adipose tissue activity controls triglyceride clearance. Nat Med. 2011 Feb;17(2):200-5. doi: 10.1038/nm.2297. Epub 2011 Jan 23.|Cannon B, Nedergaard J. Thyroid hormones: igniting brown fat via the brain. Nat Med. 2010 Sep;16(9):965-7. doi: 10.1038/nm0910-965.	Hyperthyroidism|Hypothyroidism|Obesity Levothyroxine therapy (137.75 ± 23.75 μg/day) NA NA NA Other All	Brown Adipose Tissue Activity and Thyroid Hormone	Interventional	Completed	N/A	2	12	hypothyroidism|hyperthyroidism	NA	NA
NCT02499523	NA	NA	NA	NA	NA	NA	NA	NA	NA	NA	NA	19248055|19629605	Hananouchi T, Saito M, Koyama T, Hagio K, Murase T, Sugano N, Yoshikawa H. Tailor-made surgical guide based on rapid prototyping technique for cup insertion in total hip arthroplasty. Int J Med Robot. 2009 Jun;5(2):164-9. doi: 10.1002/rcs.243.|Hananouchi T, Saito M, Koyama T, Sugano N, Yoshikawa H. Tailor-made Surgical Guide Reduces Incidence of Outliers of Cup Placement. Clin Orthop Relat Res. 2010 Apr;468(4):1088-95. doi: 10.1007/s11999-009-0994-4. Epub 2009 Jul 24.	Osteoarthritis, Hip THR with conventional technique|THR with Acetabular Cup Orientation Guides (ACOG) Parallel Assignment Treatment Randomized Procedure|Procedure All	Monocentric Study on Acetabulum Patient-specific Pin Drilling Guides	Interventional	Terminated	N/A	2	7	osteoarthritis, hip	NA	NA
NCT02499653	NA	NA	NA	NA	NA	NA	NA	NA	NA	NA	NA	NA	Horne, R., Weinman, J., & Hankins, M. (1999). The beliefs about medicines questionnaire: the development and evaluation of a new method for assessing the cognitive representation of medication. Psychology and health, 14(1), 1-24.	Pulmonary Disease, Chronic Obstructive Psychological Intervention|Videos Parallel Assignment Treatment Randomized Behavioral|Behavioral All	A Psychological Intervention to Promote Acceptance and Adherence to NIV in People With COPD	Interventional	Unknown status	N/A	2	150	pulmonary disease, chronic obstructive|lung diseases	NA	NA
NCT02500108	NA	NA	NA	NA	NA	NA	NA	NA	NA	NA	NA	27062307	Renoux C, Dell'Aniello S, Khairy P, Marras C, Bugden S, Turin TC, Blais L, Tamim H, Evans C, Steele R, Dormuth C, Ernst P; Canadian Network for Observational Drug Effect Studies (CNODES) investigators. Ventricular tachyarrhythmia and sudden cardiac death with domperidone use in Parkinson's disease. Br J Clin Pharmacol. 2016 Aug;82(2):461-72. doi: 10.1111/bcp.12964. Epub 2016 May 19.	Parkinson's Disease Domperidone NA NA NA Drug All	NA	NA	NA	NA	NA	NA	parkinson disease|death|death, sudden, cardiac	domperidone	NA
NCT02500147	NA	NA	NA	NA	NA	NA	NA	NA	NA	NA	NA	25003376|22341881	Sopher AB, Grigoriev G, Laura D, Cameo T, Lerner JP, Chang RJ, McMahon DJ, Oberfield SE. Anti-Mullerian hormone may be a useful adjunct in the diagnosis of polycystic ovary syndrome in nonobese adolescents. J Pediatr Endocrinol Metab. 2014 Nov;27(11-12):1175-9. doi: 10.1515/jpem-2014-0128.|Sopher AB, Gerken AT, Blaner WS, Root JM, McMahon DJ, Oberfield SE. Metabolic manifestations of polycystic ovary syndrome in nonobese adolescents: retinol-binding protein 4 and ectopic fat deposition. Fertil Steril. 2012 Apr;97(4):1009-15. doi: 10.1016/j.fertnstert.2012.01.111. Epub 2012 Feb 17.	Metabolic Syndrome|Non-Alcoholic Fatty Liver Disease|Polycystic Ovary Syndrome Metformin|Placebo Parallel Assignment Treatment Randomized Drug|Drug Female	Metformin for Ectopic Fat Deposition and Metabolic Markers in Polycystic Ovary Syndrome (PCOS)	Interventional	Suspended	Phase 4	2	46	metabolic syndrome|syndrome|liver diseases|non-alcoholic fatty liver disease|fatty liver|polycystic ovary syndrome	metformin	NA
NCT02500212	NA	NA	NA	NA	NA	NA	NA	NA	NA	NA	NA	30552587	Kamar N, Cassuto E, Piotti G, Govoni M, Ciurlia G, Geraci S, Poli G, Nicolini G, Mariat C, Essig M, Malvezzi P, Le Meur Y, Garrigue V, Del Bello A, Rostaing L. Pharmacokinetics of Prolonged-Release Once-Daily Formulations of Tacrolimus in De Novo Kidney Transplant Recipients: A Randomized, Parallel-Group, Open-Label, Multicenter Study. Adv Ther. 2019 Feb;36(2):462-477. doi: 10.1007/s12325-018-0855-1. Epub 2018 Dec 14.	Organ or Tissue Transplant; Complications ENVARSUS®|ADVAGRAF® Parallel Assignment Treatment Randomized Drug|Drug All	Pharmacokinetic Study of ENVARSUS in Adult De-novo Kidney Transplant Patients	Interventional	Completed	Phase 4	2	75	NA	tacrolimus	NA
NCT02500225	NA	NA	NA	NA	NA	NA	NA	NA	NA	NA	NA	23399487|15905753	Janouschek H, Nickl-Jockschat T, Haeck M, Gillmann B, Grözinger M. Comparison of methohexital and etomidate as anesthetic agents for electroconvulsive therapy in affective and psychotic disorders. J Psychiatr Res. 2013 May;47(5):686-93. doi: 10.1016/j.jpsychires.2012.12.019. Epub 2013 Feb 9.|Toprak HI, Gedik E, Begeç Z, Oztürk E, Kaya B, Ersoy MO. Sevoflurane as an alternative anaesthetic for electroconvulsive therapy. J ECT. 2005 Jun;21(2):108-10.	Anesthesia|ECT Etomidate|Sevoflurane Crossover Assignment Treatment Randomized Drug|Drug All	Comparison the Effects of Etomidate and Sevoflurane During Electroconvulsive Therapy	Interventional	Completed	Phase 4	2	25	NA	sevoflurane|etomidate	NA
NCT02500355	NA	NA	NA	NA	NA	NA	NA	NA	NA	NA	NA	26131237	Aksekili MA, Biçici V, Işık Ç, Aksekili H, Uğurlu M, Doğan M. Comparison of early postoperative period electrophysiological and clinical findings following carpal tunnel syndrome: is EMG necessary? Int J Clin Exp Med. 2015 Apr 15;8(4):6267-71. eCollection 2015.	Carpal Tunnel Syndrome Carpal Tunnel Release via limited approaches|Carpal Tunnel Release via standard approach|Endoscopic Carpal Tunnel Release|endoscope or an arthroscopic device Crossover Assignment Treatment Randomized Procedure|Procedure|Procedure|Device All	Carpal Tunnel Release Via Two Small Incisions Comparing With Via Standard Incision And Under Endoscope	Interventional	Completed	N/A	3	220	carpal tunnel syndrome	NA	NA
NCT02501070	NA	NA	NA	NA	NA	NA	NA	NA	NA	NA	NA	19933242|17442424|21187184|22179539|16908490|21521849|11975899|22922416|22147900|20038401|22325936|22923432|18684363	Widimsky P, Wijns W, Fajadet J, de Belder M, Knot J, Aaberge L, Andrikopoulos G, Baz JA, Betriu A, Claeys M, Danchin N, Djambazov S, Erne P, Hartikainen J, Huber K, Kala P, Klinceva M, Kristensen SD, Ludman P, Ferre JM, Merkely B, Milicic D, Morais J, Noc M, Opolski G, Ostojic M, Radovanovic D, De Servi S, Stenestrand U, Studencan M, Tubaro M, Vasiljevic Z, Weidinger F, Witkowski A, Zeymer U; European Association for Percutaneous Cardiovascular Interventions. Reperfusion therapy for ST elevation acute myocardial infarction in Europe: description of the current situation in 30 countries. Eur Heart J. 2010 Apr;31(8):943-57. doi: 10.1093/eurheartj/ehp492. Epub 2009 Nov 19.|"Widimsky P, Zelizko M, Jansky P, Tousek F, Holm F, Aschermann M; CZECH investigators. The incidence, treatment strategies and outcomes of acute coronary syndromes in the ""reperfusion network"" of different hospital types in the Czech Republic: results of the Czech evaluation of acute coronary syndromes in hospitalized patients (CZECH) registry. Int J Cardiol. 2007 Jul 10;119(2):212-9. Epub 2007 Apr 18."|McManus DD, Gore J, Yarzebski J, Spencer F, Lessard D, Goldberg RJ. Recent trends in the incidence, treatment, and outcomes of patients with STEMI and NSTEMI. Am J Med. 2011 Jan;124(1):40-7. doi: 10.1016/j.amjmed.2010.07.023.|Roger VL, Go AS, Lloyd-Jones DM, Benjamin EJ, Berry JD, Borden WB, Bravata DM, Dai S, Ford ES, Fox CS, Fullerton HJ, Gillespie C, Hailpern SM, Heit JA, Howard VJ, Kissela BM, Kittner SJ, Lackland DT, Lichtman JH, Lisabeth LD, Makuc DM, Marcus GM, Marelli A, Matchar DB, Moy CS, Mozaffarian D, Mussolino ME, Nichol G, Paynter NP, Soliman EZ, Sorlie PD, Sotoodehnia N, Turan TN, Virani SS, Wong ND, Woo D, Turner MB; American Heart Association Statistics Committee and Stroke Statistics Subcommittee. Heart disease and stroke statistics--2012 update: a report from the American Heart Association. Circulation. 2012 Jan 3;125(1):e2-e220. doi: 10.1161/CIR.0b013e31823ac046. Epub 2011 Dec 15. Erratum in: Circulation. 2012 Jun 5;125(22):e1002.|Mandelzweig L, Battler A, Boyko V, Bueno H, Danchin N, Filippatos G, Gitt A, Hasdai D, Hasin Y, Marrugat J, Van de Werf F, Wallentin L, Behar S; Euro Heart Survey Investigators. The second Euro Heart Survey on acute coronary syndromes: Characteristics, treatment, and outcome of patients with ACS in Europe and the Mediterranean Basin in 2004. Eur Heart J. 2006 Oct;27(19):2285-93. Epub 2006 Aug 14.|Jernberg T, Johanson P, Held C, Svennblad B, Lindbäck J, Wallentin L; SWEDEHEART/RIKS-HIA. Association between adoption of evidence-based treatment and survival for patients with ST-elevation myocardial infarction. JAMA. 2011 Apr 27;305(16):1677-84. doi: 10.1001/jama.2011.522.|Marrugat J, Elosua R, Martí H. [Epidemiology of ischaemic heart disease in Spain: estimation of the number of cases and trends from 1997 to 2005]. Rev Esp Cardiol. 2002 Apr;55(4):337-46. Spanish.|Task Force on the management of ST-segment elevation acute myocardial infarction of the European Society of Cardiology (ESC), Steg PG, James SK, Atar D, Badano LP, Blömstrom-Lundqvist C, Borger MA, Di Mario C, Dickstein K, Ducrocq G, Fernandez-Aviles F, Gershlick AH, Giannuzzi P, Halvorsen S, Huber K, Juni P, Kastrati A, Knuuti J, Lenzen MJ, Mahaffey KW, Valgimigli M, van 't Hof A, Widimsky P, Zahger D. ESC Guidelines for the management of acute myocardial infarction in patients presenting with ST-segment elevation. Eur Heart J. 2012 Oct;33(20):2569-619. doi: 10.1093/eurheartj/ehs215. Epub 2012 Aug 24.|Mamas MA, Ratib K, Routledge H, Fath-Ordoubadi F, Neyses L, Louvard Y, Fraser DG, Nolan J. Influence of access site selection on PCI-related adverse events in patients with STEMI: meta-analysis of randomised controlled trials. Heart. 2012 Feb;98(4):303-11. doi: 10.1136/heartjnl-2011-300558. Epub 2011 Dec 6. Review.|Estévez-Loureiro R, Calviño-Santos R, Vázquez JM, Barge-Caballero E, Salgado-Fernández J, Piñeiro M, Freire-Tellado M, Varela-Portas J, Martínez L, Gómez S, Rodríguez JA, Vázquez N, Castro-Beiras A. Safety and feasibility of returning patients early to their originating centers after transfer for primary percutaneous coronary intervention. Rev Esp Cardiol. 2009 Dec;62(12):1356-64.|Barge-Caballero E, Vázquez-Rodríguez JM, Estévez-Loureiro R, Calviño-Santos R, Salgado-Fernández J, Aldama-López G, Piñón-Esteban P, Flores-Ríos X, Campo-Pérez R, Rodríguez-Fernández JÁ, Lombán-Villanueva JA, Mesías-Prego A, Gutiérrez-Cortés JM, González-Juanatey C, Portela C, Iglesias-Vázquez A, Varela-Portas Mariño J, Vázquez-González N, Castro-Beiras A. Primary angioplasty in Northern Galicia: care changes and results following implementation of the PROGALIAM protocol. Rev Esp Cardiol (Engl Ed). 2012 Apr;65(4):341-9. doi: 10.1016/j.recesp.2011.11.003. Epub 2012 Feb 10.|Thygesen K, Alpert JS, Jaffe AS, Simoons ML, Chaitman BR, White HD; Joint ESC/ACCF/AHA/WHF Task Force for the Universal Definition of Myocardial Infarction, Katus HA, Lindahl B, Morrow DA, Clemmensen PM, Johanson P, Hod H, Underwood R, Bax JJ, Bonow RO, Pinto F, Gibbons RJ, Fox KA, Atar D, Newby LK, Galvani M, Hamm CW, Uretsky BF, Steg PG, Wijns W, Bassand JP, Menasché P, Ravkilde J, Ohman EM, Antman EM, Wallentin LC, Armstrong PW, Simoons ML, Januzzi JL, Nieminen MS, Gheorghiade M, Filippatos G, Luepker RV, Fortmann SP, Rosamond WD, Levy D, Wood D, Smith SC, Hu D, Lopez-Sendon JL, Robertson RM, Weaver D, Tendera M, Bove AA, Parkhomenko AN, Vasilieva EJ, Mendis S. Third universal definition of myocardial infarction. Circulation. 2012 Oct 16;126(16):2020-35. doi: 10.1161/CIR.0b013e31826e1058. Epub 2012 Aug 24.|Ferreira-González I, Permanyer-Miralda G, Marrugat J, Heras M, Cuñat J, Civeira E, Arós F, Rodríguez JJ, Sánchez PL, Bueno H; MASCARA study research team. MASCARA (Manejo del Síndrome Coronario Agudo. Registro Actualizado) study. General findings. Rev Esp Cardiol. 2008 Aug;61(8):803-16. English, Spanish. Erratum in: Rev Esp Cardiol. 2008 Nov;61(11):1228.	Acute Coronary Syndrome|Myocardial Infarction NA NA NA NA NA All	NA	NA	NA	NA	NA	NA	acute coronary syndrome|infarction|myocardial infarction	NA	NA
NCT02501291	NA	NA	NA	NA	NA	NA	NA	NA	NA	NA	NA	24281461|25511905	Lazzerini M, Martelossi S, Magazzù G, Pellegrino S, Lucanto MC, Barabino A, Calvi A, Arrigo S, Lionetti P, Lorusso M, Mangiantini F, Fontana M, Zuin G, Palla G, Maggiore G, Bramuzzo M, Pellegrin MC, Maschio M, Villanacci V, Manenti S, Decorti G, De Iudicibus S, Paparazzo R, Montico M, Ventura A. Effect of thalidomide on clinical remission in children and adolescents with refractory Crohn disease: a randomized clinical trial. JAMA. 2013 Nov 27;310(20):2164-73. doi: 10.1001/jama.2013.280777.|Gerich ME, Yoon JL, Targan SR, Ippoliti AF, Vasiliauskas EA. Long-term outcomes of thalidomide in refractory Crohn's disease. Aliment Pharmacol Ther. 2015 Mar;41(5):429-37. doi: 10.1111/apt.13057. Epub 2014 Dec 15.	Crohn's Disease Thalidomide NA NA NA Drug All	NA	NA	NA	NA	NA	NA	crohn disease	thalidomide	NA
NCT02501642	NA	NA	NA	NA	NA	NA	NA	NA	NA	NA	NA	32493066	Bradley SE, Haun J, Powell-Cope G, Haire S, Belanger HG. Qualitative assessment of the use of a smart phone application to manage post-concussion symptoms in Veterans with traumatic brain injury. Brain Inj. 2020 Jul 2;34(8):1031-1038. doi: 10.1080/02699052.2020.1771770. Epub 2020 Jun 4.	Concussion Concussion Coach|Treatment as usual Parallel Assignment Treatment Randomized Behavioral|Other All	Smart Phone Application for Postconcussion Symptom Reduction	Interventional	Completed	N/A	2	497	post-concussion syndrome	NA	NA
NCT02502357	NA	NA	NA	NA	NA	NA	NA	NA	NA	NA	NA	2900410|1952199|1547052|2224266|NA|NA|NA|NA|NA|10562780|NA|NA	Evans C, Richardson PH. Improved recovery and reduced postoperative stay after therapeutic suggestions during general anaesthesia. Lancet. 1988 Aug 27;2(8609):491-3.|Block RI, Ghoneim MM, Sum Ping ST, Ali MA. Efficacy of therapeutic suggestions for improved postoperative recovery presented during general anesthesia. Anesthesiology. 1991 Nov;75(5):746-55.|Liu WH, Standen PJ, Aitkenhead AR. Therapeutic suggestions during general anaesthesia in patients undergoing hysterectomy. Br J Anaesth. 1992 Mar;68(3):277-81.|McLintock TT, Aitken H, Downie CF, Kenny GN. Postoperative analgesic requirements in patients exposed to positive intraoperative suggestions. BMJ. 1990 Oct 6;301(6755):788-90.|Huddleston P. Prepare for Surgery, Heal Faster: A Guide of Mindy-Body Techniques. Angel River Press, 2012.|Watters M, Feldman J, Schoetz D, Abrams M, Goy C, Catman M, Huddleston P. The Power of Relaxation: A Holistic Approach to Preoperative Patient Education.|Huddleston M, Bierbaum B. Cost-effectiveness of Using Mind-Body Techniques for Total Knee-Joint Replacement.|Hutchings DD. The value of suggestion given under anesthesia: A report and evaluation of 200 cases. American Journal of Clinical Hypnosis 1961; 26-29.|Furlong M. Positive suggestions presented during anaesthesia. Memory and Awareness in Anaesthesia (Amsterdam: Swets & Zeitlinger, 1990).|Lebovits AH, Twersky R, McEwan B. Intraoperative therapeutic suggestions in day-case surgery: are there benefits for postoperative outcome? Br J Anaesth. 1999 Jun;82(6):861-6.|Wolfe LS, Millet JB. Control of postoperative pain by suggestion under general anesthesia. American Journal of Clinical Hypnosis 1960; 3:109-112.|Steinberg ME, Hord AH, Reed B, Sebels PS. Study of the effect of intraoperative analgesia and well-being. Memory and Awareness in Anesthesia (Englewood Cliffs, NJ: Prenctice Hall, 1993).	Pelvic Organ Prolapse Healing Statements Parallel Assignment Prevention Randomized Other Female	Healing Statements and Their Effect on Post Operative Pain	Interventional	Completed	N/A	2	32	prolapse|pelvic organ prolapse|pain, postoperative	NA	NA
NCT02502981	NA	NA	NA	NA	NA	NA	NA	NA	NA	NA	NA	11904577	National Kidney Foundation. K/DOQI clinical practice guidelines for chronic kidney disease: evaluation, classification, and stratification. Am J Kidney Dis. 2002 Feb;39(2 Suppl 1):S1-266.	Cardio-Renal Syndrome|Renal Insufficiency, Chronic Spironolactone|Chlortalidone NA NA NA Drug|Drug All	NA	NA	NA	NA	NA	NA	cardio-renal syndrome|renal insufficiency, chronic|renal insufficiency	diuretics|mineralocorticoid receptor antagonists|sodium chloride symporter inhibitors|chlorthalidone|spironolactone|mineralocorticoids	NA
NCT02503800	NA	NA	NA	NA	NA	NA	NA	NA	NA	NA	NA	25605272	Zanotti R, Lombardo C, Passalacqua G, Caimmi C, Bonifacio M, De Matteis G, Perbellini O, Rossini M, Schena D, Busa M, Marcotulli MC, Bilò MB, Franchini M, Marchi G, Simioni L, Bonadonna P. Clonal mast cell disorders in patients with severe Hymenoptera venom allergy and normal serum tryptase levels. J Allergy Clin Immunol. 2015 Jul;136(1):135-9. doi: 10.1016/j.jaci.2014.11.035. Epub 2015 Jan 17.	Hypersensitivity, Immediate|Insect Bites and Stings|Mastocytosis NA NA NA NA NA All	NA	NA	NA	NA	NA	NA	bites and stings|insect bites and stings|hypersensitivity|hypersensitivity, immediate|mastocytosis	NA	NA
NCT02503865	NA	NA	NA	NA	NA	NA	NA	NA	NA	NA	NA	22140269	Browning JD, Baxter J, Satapati S, Burgess SC. The effect of short-term fasting on liver and skeletal muscle lipid, glucose, and energy metabolism in healthy women and men. J Lipid Res. 2012 Mar;53(3):577-86. doi: 10.1194/jlr.P020867. Epub 2011 Dec 3.	Metabolic Syndrome Xenical, Pionorm, Diroton, Diltiazem, Atorvastatin|""Analimentary detoxication"""	Parallel Assignment	Treatment	Randomized	Drug|Dietary Supplement	All	Development of Rational Ways of Medical and Non-medical Treatment Methods for Metabolic Syndrome Interventional Completed Phase 1/Phase 2 3 351 syndrome|metabolic syndrome atorvastatin|diltiazem|orlistat NA NCT02503930 NA NA NA NA NA NA NA NA NA NA NA 24332532|16541455|25069586 Leite J, Gonçalves OF, Carvalho S. Facilitative effects of bi-hemispheric tDCS in cognitive deficits of Parkinson disease patients. Med Hypotheses. 2014 Feb;82(2):138-40. doi: 10.1016/j.mehy.2013.11.021. Epub 2013 Dec 1.|Springer S, Giladi N, Peretz C, Yogev G, Simon ES, Hausdorff JM. Dual-tasking effects on gait variability: the role of aging, falls, and executive function. Mov Disord. 2006 Jul;21(7):950-7.|Weiss A, Herman T, Giladi N, Hausdorff JM. New evidence for gait abnormalities among Parkinson's disease patients who suffer from freezing of gait: insights using a body-fixed sensor worn for 3 days. J Neural Transm (Vienna). 2015 Mar;122(3):403-10. doi: 10.1007/s00702-014-1279-y. Epub 2014 Jul 29.	Parkinson Disease	Active tDCS|Sham tDCS	Parallel Assignment	Treatment	Randomized	Device|Device	All	The Effect of tDCS on a Motor-cognitive Dual-task Performance of Parkinson's Patients Interventional Unknown status N/A 2 60 parkinson disease NA NA NCT02503956 NA NA NA NA NA NA NA NA NA NA NA 24892278|22848141|18806663|21386741|22241928|24036740 Ali MJ, Mishra DK, Baig F, Lakshman M, Naik MN. Punctal stenosis: histopathology, immunology, and electron microscopic features-a step toward unraveling the mysterious etiopathogenesis. Ophthalmic Plast Reconstr Surg. 2015 Mar-Apr;31(2):98-102. doi: 10.1097/IOP.0000000000000204.|Soiberman U, Kakizaki H, Selva D, Leibovitch I. Punctal stenosis: definition, diagnosis, and treatment. Clin Ophthalmol. 2012;6:1011-8. doi: 10.2147/OPTH.S31904. Epub 2012 Jul 3.|Konuk O, Urgancioglu B, Unal M. Long-term success rate of perforated punctal plugs in the management of acquired punctal stenosis. Ophthalmic Plast Reconstr Surg. 2008 Sep-Oct;24(5):399-402. doi: 10.1097/IOP.0b013e318185a9ca.|Mathew RG, Olver JM. Mini-monoka made easy: a simple technique for mini-monoka insertion in acquired punctal stenosis. Ophthalmic Plast Reconstr Surg. 2011 Jul-Aug;27(4):293-4. doi: 10.1097/IOP.0b013e31820ccfaf.|Hussain RN, Kanani H, McMullan T. Use of mini-monoka stents for punctal/canalicular stenosis. Br J Ophthalmol. 2012 May;96(5):671-3. doi: 10.1136/bjophthalmol-2011-300670. Epub 2012 Jan 12.|Chang M, Ahn SE, Baek S. The effect of perforated punctal plugs in the management of acquired punctal stenosis. J Craniofac Surg. 2013 Sep;24(5):1628-30. doi: 10.1097/SCS.0b013e318292c68b.	Conjunctivitis|Epiphora	Perforated Punctal plugs|Crawford tube insertion|Crawford lacrimal tube	NA	NA	NA	Device|Procedure|Device	All	Perforated Punctal Plugs for Treatment of Papillary Conjunctivitis in Otherwise Healthy Patients Interventional Completed N/A 2 14 lacrimal apparatus diseases|conjunctivitis NA NA NCT02503995 NA NA NA NA NA NA NA NA NA NA NA 25690105|24345774 Carpenter RE, D'Silva LA, Emery SJ, Uzun O, Rassi D, Lewis MJ. Changes in heart rate variability and QT variability during the first trimester of pregnancy. Physiol Meas. 2015 Mar;36(3):531-45. doi: 10.1088/0967-3334/36/3/531. Epub 2015 Feb 18.|D'Silva LA, Davies RE, Emery SJ, Lewis MJ. Influence of somatic state on cardiovascular measurements in pregnancy. Physiol Meas. 2014 Jan;35(1):15-29. doi: 10.1088/0967-3334/35/1/15. Epub 2013 Dec 17.	Pregnancy	Physical Exercise Participation	Parallel Assignment	Basic Science	Randomized	Behavioral	Female	Exercise in Pregnancy Evaluative Controlled Study Interventional Completed N/A 3 90 NA NA NA NCT02504450 NA NA NA NA NA NA NA NA NA NA NA 20528148|25210413 Dinh KV, Myers DJ, Noymer PD, Cassella JV. In vitro aerosol deposition in the oropharyngeal region for Staccato loxapine. J Aerosol Med Pulm Drug Deliv. 2010 Aug;23(4):253-60. doi: 10.1089/jamp.2009.0814.|Valdes J, Shipley T, Rey JA. Loxapine inhalation powder (adasuve): a new and innovative formulation of an antipsychotic treatment for agitation. P T. 2014 Sep;39(9):621-3, 648.	Agitation,Psychomotor	Adasuve|Alternative medications	NA	NA	NA	Drug|Drug	All	NA NA NA NA NA NA emergencies|psychomotor agitation haloperidol|loxapine|ziprasidone NA NCT02504554 7960377 4351802 NA NA 0.002 Wilcoxon (Mann-Whitney) 28122648 Kang DW, Adams JB, Gregory AC, Borody T, Chittick L, Fasano A, Khoruts A, Geis E, Maldonado J, McDonough-Means S, Pollard EL, Roux S, Sadowsky MJ, Lipson KS, Sullivan MB, Caporaso JG, Krajmalnik-Brown R. Microbiota Transfer Therapy alters gut ecosystem and improves gastrointestinal and autism symptoms: an open-label study. Microbiome. 2017 Jan 23;5(1):10. doi: 10.1186/s40168-016-0225-7.	Autism Spectrum Disorders|Gastrointestinal Problems	oral Vancomycin|MoviPrep|Prilosec|human fecal material; processed, frozen administered orally|human fecal material; processed, frozen; administered orally and rectally	NA	NA	NA	Drug|Drug|Drug|Biological|Biological	All	Beneficial Bacteria Treatment for Autism Interventional Completed Phase 1/Phase 2 2 NA autistic disorder|autism spectrum disorder omeprazole|vancomycin Daily Stool Record (DSR) NCT02504554 7960378 4351803 NA NA 0.001 28122648 Kang DW, Adams JB, Gregory AC, Borody T, Chittick L, Fasano A, Khoruts A, Geis E, Maldonado J, McDonough-Means S, Pollard EL, Roux S, Sadowsky MJ, Lipson KS, Sullivan MB, Caporaso JG, Krajmalnik-Brown R. Microbiota Transfer Therapy alters gut ecosystem and improves gastrointestinal and autism symptoms: an open-label study. Microbiome. 2017 Jan 23;5(1):10. doi: 10.1186/s40168-016-0225-7.	Autism Spectrum Disorders|Gastrointestinal Problems	oral Vancomycin|MoviPrep|Prilosec|human fecal material; processed, frozen administered orally|human fecal material; processed, frozen; administered orally and rectally	NA	NA	NA	Drug|Drug|Drug|Biological|Biological	All	Beneficial Bacteria Treatment for Autism Interventional Completed Phase 1/Phase 2 2 NA autistic disorder|autism spectrum disorder omeprazole|vancomycin Vineland Adaptive Behavior Scale (VABS) NCT02504554 7960380 4351804 NA NA 0.001 28122648 Kang DW, Adams JB, Gregory AC, Borody T, Chittick L, Fasano A, Khoruts A, Geis E, Maldonado J, McDonough-Means S, Pollard EL, Roux S, Sadowsky MJ, Lipson KS, Sullivan MB, Caporaso JG, Krajmalnik-Brown R. Microbiota Transfer Therapy alters gut ecosystem and improves gastrointestinal and autism symptoms: an open-label study. Microbiome. 2017 Jan 23;5(1):10. doi: 10.1186/s40168-016-0225-7.	Autism Spectrum Disorders|Gastrointestinal Problems	oral Vancomycin|MoviPrep|Prilosec|human fecal material; processed, frozen administered orally|human fecal material; processed, frozen; administered orally and rectally	NA	NA	NA	Drug|Drug|Drug|Biological|Biological	All	Beneficial Bacteria Treatment for Autism Interventional Completed Phase 1/Phase 2 2 NA autistic disorder|autism spectrum disorder omeprazole|vancomycin Social Responsiveness Scale (SRS) NCT02504554 7960381 4351805 NA NA 0.001 28122648 Kang DW, Adams JB, Gregory AC, Borody T, Chittick L, Fasano A, Khoruts A, Geis E, Maldonado J, McDonough-Means S, Pollard EL, Roux S, Sadowsky MJ, Lipson KS, Sullivan MB, Caporaso JG, Krajmalnik-Brown R. Microbiota Transfer Therapy alters gut ecosystem and improves gastrointestinal and autism symptoms: an open-label study. Microbiome. 2017 Jan 23;5(1):10. doi: 10.1186/s40168-016-0225-7.	Autism Spectrum Disorders|Gastrointestinal Problems	oral Vancomycin|MoviPrep|Prilosec|human fecal material; processed, frozen administered orally|human fecal material; processed, frozen; administered orally and rectally	NA	NA	NA	Drug|Drug|Drug|Biological|Biological	All	Beneficial Bacteria Treatment for Autism Interventional Completed Phase 1/Phase 2 2 NA autistic disorder|autism spectrum disorder omeprazole|vancomycin Childhood Autism Rating Scale (CARS) NCT02504554 7960383 4351806 NA NA 0.001 t-test, 2 sided 28122648 Kang DW, Adams JB, Gregory AC, Borody T, Chittick L, Fasano A, Khoruts A, Geis E, Maldonado J, McDonough-Means S, Pollard EL, Roux S, Sadowsky MJ, Lipson KS, Sullivan MB, Caporaso JG, Krajmalnik-Brown R. Microbiota Transfer Therapy alters gut ecosystem and improves gastrointestinal and autism symptoms: an open-label study. Microbiome. 2017 Jan 23;5(1):10. doi: 10.1186/s40168-016-0225-7.	Autism Spectrum Disorders|Gastrointestinal Problems	oral Vancomycin|MoviPrep|Prilosec|human fecal material; processed, frozen administered orally|human fecal material; processed, frozen; administered orally and rectally	NA	NA	NA	Drug|Drug|Drug|Biological|Biological	All	Beneficial Bacteria Treatment for Autism Interventional Completed Phase 1/Phase 2 2 NA autistic disorder|autism spectrum disorder omeprazole|vancomycin Parent Global Impressions-Revised (PGI-R) NCT02504554 7960384 4351807 NA NA 0.001 28122648 Kang DW, Adams JB, Gregory AC, Borody T, Chittick L, Fasano A, Khoruts A, Geis E, Maldonado J, McDonough-Means S, Pollard EL, Roux S, Sadowsky MJ, Lipson KS, Sullivan MB, Caporaso JG, Krajmalnik-Brown R. Microbiota Transfer Therapy alters gut ecosystem and improves gastrointestinal and autism symptoms: an open-label study. Microbiome. 2017 Jan 23;5(1):10. doi: 10.1186/s40168-016-0225-7.	Autism Spectrum Disorders|Gastrointestinal Problems	oral Vancomycin|MoviPrep|Prilosec|human fecal material; processed, frozen administered orally|human fecal material; processed, frozen; administered orally and rectally	NA	NA	NA	Drug|Drug|Drug|Biological|Biological	All	Beneficial Bacteria Treatment for Autism Interventional Completed Phase 1/Phase 2 2 NA autistic disorder|autism spectrum disorder omeprazole|vancomycin Gastrointestinal Symptom Responsiveness Scale (GSRS) NCT02504684 NA NA NA NA NA NA NA NA NA NA NA 21725957|22705163|23390218|19748212|24291781 Rasmussen LH, Lawaetz M, Bjoern L, Vennits B, Blemings A, Eklof B. Randomized clinical trial comparing endovenous laser ablation, radiofrequency ablation, foam sclerotherapy and surgical stripping for great saphenous varicose veins. Br J Surg. 2011 Aug;98(8):1079-87. doi: 10.1002/bjs.7555.|Siribumrungwong B, Noorit P, Wilasrusmee C, Attia J, Thakkinstian A. A systematic review and meta-analysis of randomised controlled trials comparing endovenous ablation and surgical intervention in patients with varicose vein. Eur J Vasc Endovasc Surg. 2012 Aug;44(2):214-23. doi: 10.1016/j.ejvs.2012.05.017. Epub 2012 Jun 15. Review.|Pan Y, Zhao J, Mei J, Shao M, Zhang J. Comparison of endovenous laser ablation and high ligation and stripping for varicose vein treatment: a meta-analysis. Phlebology. 2014 Mar;29(2):109-19. doi: 10.1177/0268355512473911. Epub 2013 May 6.|Vuylsteke ME, Vandekerckhove PJ, De Bo T, Moons P, Mordon S. Use of a new endovenous laser device: results of the 1,500 nm laser. Ann Vasc Surg. 2010 Feb;24(2):205-11. doi: 10.1016/j.avsg.2009.06.024. Epub 2009 Sep 11.|von Hodenberg E, Zerweck C, Knittel M, Zeller T, Schwarz T. Endovenous laser ablation of varicose veins with the 1470 nm diode laser using a radial fiber - 1-year follow-up. Phlebology. 2015 Mar;30(2):86-90. doi: 10.1177/0268355513512825. Epub 2013 Nov 29.	Varicose Veins	Endovenous 1920-nm diode laser|Endovenous 1470-nm diode laser	NA	NA	NA	Device|Device	All	Treatment of Saphenous Vein Reflux With 1920-nm Diode Laser Interventional Completed N/A 2 67 varicose veins NA NA NCT02504983 NA NA NA NA NA NA NA NA NA NA NA 26871639 Liang KH, Lin CL, Chen SF, Chiu CW, Yang PC, Chang ML, Lin CC, Sung KF, Yeh C, Hung CF, Chien RN, Yeh CT. GALNT14 genotype effectively predicts the therapeutic response in unresectable hepatocellular carcinoma treated with transcatheter arterial chemoembolization. Pharmacogenomics. 2016 Mar;17(4):353-66. doi: 10.2217/pgs.15.179. Epub 2016 Feb 12.	Hepatocellular Carcinoma	sorafenib|TACE	Parallel Assignment	Treatment	Randomized	Drug|Procedure	All	Clinical Trial for GALNT14 Genotype - Guided, Sorafenib in Combination With TACE in Hepatocellular Carcinoma Interventional Active, not recruiting Phase 4 3 200 carcinoma|carcinoma, hepatocellular sorafenib NA NCT02505139 NA NA NA NA NA NA NA NA NA NA NA 24888818|25474037|15735118 Smerage JB, Barlow WE, Hortobagyi GN, Winer EP, Leyland-Jones B, Srkalovic G, Tejwani S, Schott AF, O'Rourke MA, Lew DL, Doyle GV, Gralow JR, Livingston RB, Hayes DF. Circulating tumor cells and response to chemotherapy in metastatic breast cancer: SWOG S0500. J Clin Oncol. 2014 Nov 1;32(31):3483-9. doi: 10.1200/JCO.2014.56.2561. Epub 2014 Jun 2.|Zhang Z, Shiratsuchi H, Lin J, Chen G, Reddy RM, Azizi E, Fouladdel S, Chang AC, Lin L, Jiang H, Waghray M, Luker G, Simeone DM, Wicha MS, Beer DG, Ramnath N, Nagrath S. Expansion of CTCs from early stage lung cancer patients using a microfluidic co-culture model. Oncotarget. 2014 Dec 15;5(23):12383-97.|Cristofanilli M, Hayes DF, Budd GT, Ellis MJ, Stopeck A, Reuben JM, Doyle GV, Matera J, Allard WJ, Miller MC, Fritsche HA, Hortobagyi GN, Terstappen LW. Circulating tumor cells: a novel prognostic factor for newly diagnosed metastatic breast cancer. J Clin Oncol. 2005 Mar 1;23(7):1420-30. Erratum in: J Clin Oncol. 2005 Jul 20;23(21):4808.	Nasopharyngeal Neoplasms	the number of circulating tumor cells	NA	NA	NA	Other	All	NA NA NA NA NA NA nasopharyngeal neoplasms|nasopharyngeal carcinoma NA NA NCT02505243 NA NA NA NA NA NA NA NA NA NA NA 28881031 van Tilborg M, Lieveld FI, Smolders EJ, van Erpecum KJ, de Kanter CTMM, Maan R, van der Valk M, Arends JE, Dofferhoff ASM, Blokzijl H, Bijmolen M, Drenth JPH, de Knegt RJ, Burger DM; HepNed Study Group. Ribavirin steady-state plasma level is a predictor of sustained virological response in hepatitis C-infected patients treated with direct-acting antivirals. Aliment Pharmacol Ther. 2017 Nov;46(9):864-872. doi: 10.1111/apt.14288. Epub 2017 Sep 7.	HCV Coinfection|Hepatitis C	NA	NA	NA	NA	NA	All	NA NA NA NA NA NA hepatitis c, chronic|hepatitis a|hepatitis|hepatitis c|coinfection NA NA NCT02505555 NA NA NA NA NA NA NA NA NA NA NA 21311415|24910933|24578476|22648792|23804346|22535627|23968513|20850745|23346526|24567574 Marana R, Ferrari S, Merola A, Astorri AL, Pompa G, Milardi D, Giampietro A, Lecca A, Marana E. [Role of a mini-invasive approach in the diagnosis and treatment of tubo-peritoneal infertility as an altenative to IVF]. Minerva Ginecol. 2011 Feb;63(1):1-10. Italian.|Luciano DE, Exacoustos C, Luciano AA. Contrast ultrasonography for tubal patency. J Minim Invasive Gynecol. 2014 Nov-Dec;21(6):994-8. doi: 10.1016/j.jmig.2014.05.017. Epub 2014 Jun 6. Review.|Maheux-Lacroix S, Boutin A, Moore L, Bergeron ME, Bujold E, Laberge P, Lemyre M, Dodin S. Hysterosalpingosonography for diagnosing tubal occlusion in subfertile women: a systematic review with meta-analysis. Hum Reprod. 2014 May;29(5):953-63. doi: 10.1093/humrep/deu024. Epub 2014 Feb 26. Review.|Exacoustos C, Di Giovanni A, Szabolcs B, Romeo V, Romanini ME, Luciano D, Zupi E, Arduini D. Automated three-dimensional coded contrast imaging hysterosalpingo-contrast sonography: feasibility in office tubal patency testing. Ultrasound Obstet Gynecol. 2013 Mar;41(3):328-35. doi: 10.1002/uog.11200.|He Y, Geng Q, Liu H, Han X. First experience using 4-dimensional hysterosalpingo-contrast sonography with SonoVue for assessing fallopian tube patency. J Ultrasound Med. 2013 Jul;32(7):1233-43. doi: 10.7863/ultra.32.7.1233.|Tur-Kaspa I. Fear no pain: uterine cavity and tubal patency assessment tests should be pain free. Ultrasound Obstet Gynecol. 2012 Mar;39(3):247-51. doi: 10.1002/uog.11128.|Marci R, Marcucci I, Marcucci AA, Pacini N, Salacone P, Sebastianelli A, Caponecchia L, Lo Monte G, Rago R. Hysterosalpingocontrast sonography (HyCoSy): evaluation of the pain perception, side effects and complications. BMC Med Imaging. 2013 Aug 23;13:28. doi: 10.1186/1471-2342-13-28.|Socolov D, Boian I, Boiculese L, Tamba B, Anghelache-Lupascu I, Socolov R. Comparison of the pain experienced by infertile women undergoing hysterosalpingo contrast sonography or radiographic hysterosalpingography. Int J Gynaecol Obstet. 2010 Dec;111(3):256-9. doi: 10.1016/j.ijgo.2010.07.018. Epub 2010 Sep 17.|Giugliano E, Cagnazzo E, Bazzan E, Patella A, Marci R. Hysterosalpingo-contrast sonography: is possible to quantify the therapeutic effect of a diagnostic test? Clin Exp Reprod Med. 2012 Dec;39(4):161-5. doi: 10.5653/cerm.2012.39.4.161. Epub 2012 Dec 31.|O'Flynn N. Assessment and treatment for people with fertility problems: NICE guideline. Br J Gen Pract. 2014 Jan;64(618):50-1. doi: 10.3399/bjgp14X676609.	Four Dimensional Hysterosalpingo-contrast Sonography|Tubal Patency	four dimensional hysterosalpingo-contrast sonography	NA	NA	NA	Device	Female	NA NA NA NA NA NA NA NA NA NCT02505802 NA NA NA NA NA NA NA NA NA NA NA 18355307|14684785|23192713|20358216|8168656|23480980 Lundström E, Terént A, Borg J. Prevalence of disabling spasticity 1 year after first-ever stroke. Eur J Neurol. 2008 Jun;15(6):533-9. doi: 10.1111/j.1468-1331.2008.02114.x. Epub 2008 Mar 18.|Sommerfeld DK, Eek EU, Svensson AK, Holmqvist LW, von Arbin MH. Spasticity after stroke: its occurrence and association with motor impairments and activity limitations. Stroke. 2004 Jan;35(1):134-9. Epub 2003 Dec 18.|McIntyre A, Lee T, Janzen S, Mays R, Mehta S, Teasell R. Systematic review of the effectiveness of pharmacological interventions in the treatment of spasticity of the hemiparetic lower extremity more than six months post stroke. Top Stroke Rehabil. 2012 Nov-Dec;19(6):479-90. doi: 10.1310/tsr1906-479. Review.|Kaji R, Osako Y, Suyama K, Maeda T, Uechi Y, Iwasaki M; GSK1358820 Spasticity Study Group. Botulinum toxin type A in post-stroke lower limb spasticity: a multicenter, double-blind, placebo-controlled trial. J Neurol. 2010 Aug;257(8):1330-7. doi: 10.1007/s00415-010-5526-3. Epub 2010 Apr 1. Erratum in: J Neurol. 2010 Aug;257(8):1416.|Cosgrove AP, Graham HK. Botulinum toxin A prevents the development of contractures in the hereditary spastic mouse. Dev Med Child Neurol. 1994 May;36(5):379-85.|Santamato A, Micello MF, Panza F, Fortunato F, Pilotto A, Giustini A, Testa A, Fiore P, Ranieri M, Spidalieri R. Safety and efficacy of incobotulinum toxin type A (NT 201-Xeomin) for the treatment of post-stroke lower limb spasticity: a prospective open-label study. Eur J Phys Rehabil Med. 2013 Aug;49(4):483-9. Epub 2013 Mar 13.	Muscle Spasticity|Stroke	BoNT-A injection	Parallel Assignment	Treatment	Randomized	Drug	All	The Effectiveness of Early Botulinum Toxin A Injection for Lower Limbs Spasticity in Subacute Stroke Adults Interventional Unknown status Phase 4 2 30 stroke|muscle spasticity botulinum toxins NA NCT02505828 NA NA NA NA NA NA NA NA NA NA NA 31779271|32849606 Nziza N, Jeziorski E, Delpont M, Cren M, Chevassus H, Carbasse A, Mahe P, Abassi H, Joly-Monrigal P, Schordan E, Mangé A, Jorgensen C, Apparailly F, Duroux-Richard I. Synovial-Fluid miRNA Signature for Diagnosis of Juvenile Idiopathic Arthritis. Cells. 2019 Nov 26;8(12). pii: E1521. doi: 10.3390/cells8121521.|Cren M, Nziza N, Carbasse A, Mahe P, Dufourcq-Lopez E, Delpont M, Chevassus H, Khalil M, Mura T, Duroux-Richard I, Apparailly F, Jeziorski E, Louis-Plence P. Differential Accumulation and Activation of Monocyte and Dendritic Cell Subsets in Inflamed Synovial Fluid Discriminates Between Juvenile Idiopathic Arthritis and Septic Arthritis. Front Immunol. 2020 Jul 31;11:1716. doi: 10.3389/fimmu.2020.01716. eCollection 2020.	Juvenile Idiopathic Arthritis|Septic Arthritis	Articular punction, salivary samples, blood sample	NA	NA	NA	Procedure	All	ARTEMIS Synovial Markers in Arthritis Childhood Interventional Completed N/A 2 30 arthritis|arthritis, juvenile|arthritis, infectious NA NA NCT02506283 NA NA NA NA NA NA NA NA NA NA NA 21170794|20524715|16937953|21445604|22642829|24004719 Ascensão A, Leite M, Rebelo AN, Magalhäes S, Magalhäes J. Effects of cold water immersion on the recovery of physical performance and muscle damage following a one-off soccer match. J Sports Sci. 2011 Feb;29(3):217-25. doi: 10.1080/02640414.2010.526132.|Banfi G, Lombardi G, Colombini A, Melegati G. Whole-body cryotherapy in athletes. Sports Med. 2010 Jun 1;40(6):509-17. doi: 10.2165/11531940-000000000-00000. Review.|Barnett A. Using recovery modalities between training sessions in elite athletes: does it help? Sports Med. 2006;36(9):781-96. Review.|Pointon M, Duffield R, Cannon J, Marino FE. Cold application for neuromuscular recovery following intense lower-body exercise. Eur J Appl Physiol. 2011 Dec;111(12):2977-86. doi: 10.1007/s00421-011-1924-1. Epub 2011 Mar 29.|Wegmann M, Faude O, Poppendieck W, Hecksteden A, Fröhlich M, Meyer T. Pre-cooling and sports performance: a meta-analytical review. Sports Med. 2012 Jul 1;42(7):545-64. doi: 10.2165/11630550-000000000-00000. Review.|White GE, Wells GD. Cold-water immersion and other forms of cryotherapy: physiological changes potentially affecting recovery from high-intensity exercise. Extrem Physiol Med. 2013 Sep 1;2(1):26. doi: 10.1186/2046-7648-2-26.	Healthy	Zamar Therapy CT clinic	Parallel Assignment	Treatment	Randomized	Device	All	The Effect of Thermotherapy on Recovery and Performance Interventional Completed N/A 2 40 NA NA NA NCT02506335 NA NA NA NA NA NA NA NA NA NA NA 17635375 Everson GT, Martucci MA, Shiffman ML, Sterling RK, Morgan TR, Hoefs JC; HALT-C trial group. Portal-systemic shunting in patients with fibrosis or cirrhosis due to chronic hepatitis C: the minimal model for measuring cholate clearances and shunt. Aliment Pharmacol Ther. 2007 Aug 1;26(3):401-10.	Cardiovascular Disease|Liver Disease	Cholate testing	NA	NA	NA	Drug	All	NA NA NA NA NA NA liver diseases|heart diseases|cardiovascular diseases NA NA NCT02506491 NA NA NA NA NA NA NA NA NA NA NA NA|NA|NA|NA|NA|NA|NA Carrasco M, Martínez I, Vaquero M. Cambios en la fuerza isométrica de las mujeres postmenopáusicas tras el ejercicio en el medio acuático. Revista Internacional de Medicina y Ciencias de la Actividad Física y el deporte 13(49): 73-85, 2013|Zaragoza AB, Carrasco M. Condición Física y estado de salud mental en mujeres mayores físicamente independientes. European Journal of Investigation in Health, Psychology and Education. 4(3): 289-300, 2014.|Carrasco M, Vaquero M. Training in a shallow pool: Its effect on upper extremity strength and total body weight in postmenopausal women. International SportMed Journal 12(1): 17-29, 2011|Carrasco M, Vaquero M. Water training in postmenopausal women: effect on muscular strength. European Journal of Sport Science 12(2): 193-200, 2011|Carrasco M, Reche D, Torres-Sobejano M, Romero E, Martínez I. Comparación de la movilidad del raquis entre mujeres de mediana edad practicantes de pilates y de otro tipo de ejercicio. Journal of Sport and Health Research 6(2): 169-176, 2014|González-Galvez N, Carrasco M, Marcos-Pardo PJ, Feito Y. The effect of Pilates Method in scholar's trunk strength and hamstring flexibility. Gender differences. International Journal of Medical, Health, Pharmaceutical and Biomedical Engineerin 8(6): 348-351, 2014.|Carrasco M, Martínez I, Navarro MD. Daily physical activity and bone mineral density in older women. Revista Brasileira de Medicina do Esporte 21(1): 22-26, 2015.	Healthy Aged Women	Pilates exercise|Muscular exercise|Control Group	Parallel Assignment	Treatment	Randomized	Other|Other|Other	Female	A Pilates Exercise Program for Improving Core Strength, Balance and Functional Autonomy in Aged Women Interventional Completed N/A 3 60 NA NA NA NCT02507037 NA NA NA NA NA NA NA NA NA NA NA 25672242|25434316|24112594 Sakin YS, Uygun A, Bagci S. Comment on: Efficacy and safety of gum chewing in adjunct to high-dose senna for bowel cleansing before colonoscopy: a single-blind randomized controlled trial. Saudi J Gastroenterol. 2015 Jan-Feb;21(1):56. doi: 10.4103/1319-3767.151233.|Ergül B, Filik L, Koçak E, Doğan Z, Sarıkaya M. Efficacy and safety of gum chewing in adjunct to high-dose senna for bowel cleansing before colonoscopy: a single-blind randomized controlled trial. Saudi J Gastroenterol. 2014 Nov-Dec;20(6):356-9. doi: 10.4103/1319-3767.145325.|Ou G, Svarta S, Chan C, Galorport C, Qian H, Enns R. The effect of chewing gum on small-bowel transit time in capsule endoscopy: a prospective, randomized trial. Gastrointest Endosc. 2014 Apr;79(4):630-6. doi: 10.1016/j.gie.2013.08.038. Epub 2013 Oct 7.	Adenoma Detection Rate|Bowel Preparation Scale	gum+PEG|polyethylene glycol	Parallel Assignment	Screening	Randomized	Dietary Supplement|Drug	All	Effect of Gum Chewing on Bowel Cleansing Before Colonoscopy Interventional Completed Phase 4 2 300 adenoma NA NA NCT02507115 NA NA NA NA NA NA NA NA NA NA NA 27450909 Bock BC, Barnett NP, Thind H, Rosen R, Walaska K, Traficante R, Foster R, Deutsch C, Fava JL, Scott-Sheldon LA. A text message intervention for alcohol risk reduction among community college students: TMAP. Addict Behav. 2016 Dec;63:107-13. doi: 10.1016/j.addbeh.2016.07.012. Epub 2016 Jul 18.	Alcohol Use	TMAP|Mojo Texts	Parallel Assignment	Prevention	Randomized	Behavioral|Behavioral	All	Text Messaging as a Novel Alcohol Intervention for Community College Students Interventional Completed N/A 2 65 alcohol drinking NA NA NCT02507700 NA NA NA NA NA NA NA NA NA NA NA 17845649|3353170 Ledowski T, Bromilow J, Wu J, Paech MJ, Storm H, Schug SA. The assessment of postoperative pain by monitoring skin conductance: results of a prospective study. Anaesthesia. 2007 Oct;62(10):989-93.|Johnston BM, Gunn TR, Gluckman PD. Surface cooling rapidly induces coordinated activity in the upper and lower airway muscles of the fetal lamb in utero. Pediatr Res. 1988 Mar;23(3):257-61.	Cerebral Palsy|Postoperative Pain	Popliteal block|Sevoflurane|Ultrasound|Plaster cover|bupivacaine|Laryngeal mask airway	Parallel Assignment	Treatment	Randomized	Procedure|Drug|Device|Other|Drug|Other	All	Popliteal Block for Postoperative Pain in Knee-ankle Soft Tissue Surgery in Cerebral Palsy Interventional Completed N/A 2 60 pain, postoperative|cerebral palsy bupivacaine|sevoflurane NA NCT02507713 NA NA NA NA NA NA NA NA NA NA NA 22239880|20810308|22244867|20392981|18506712|17964067|19486136 Mayans D, Cartwright MS, Walker FO. Neuromuscular ultrasonography: quantifying muscle and nerve measurements. Phys Med Rehabil Clin N Am. 2012 Feb;23(1):133-48, xii. doi: 10.1016/j.pmr.2011.11.009. Epub 2011 Dec 9. Review.|Arts IMP, Overeem S, Pillen S, Jurgen Schelhaas H, Zwarts MJ. Muscle changes in amyotrophic lateral sclerosis: a longitudinal ultrasonography study. Clin Neurophysiol. 2011 Mar;122(3):623-628. doi: 10.1016/j.clinph.2010.07.023.|Arts IM, Overeem S, Pillen S, Kleine BU, Boekestein WA, Zwarts MJ, Jurgen Schelhaas H. Muscle ultrasonography: a diagnostic tool for amyotrophic lateral sclerosis. Clin Neurophysiol. 2012 Aug;123(8):1662-7. doi: 10.1016/j.clinph.2011.11.262. Epub 2012 Jan 13.|Arts IM, Overeem S, Pillen S, Schelhaas HJ, Zwarts MJ. Muscle ultrasonography to predict survival in amyotrophic lateral sclerosis. J Neurol Neurosurg Psychiatry. 2011 May;82(5):552-4. doi: 10.1136/jnnp.2009.200519. Epub 2010 Apr 14.|Pillen S, Arts IM, Zwarts MJ. Muscle ultrasound in neuromuscular disorders. Muscle Nerve. 2008 Jun;37(6):679-93. doi: 10.1002/mus.21015. Review.|Arts IM, van Rooij FG, Overeem S, Pillen S, Janssen HM, Schelhaas HJ, Zwarts MJ. Quantitative muscle ultrasonography in amyotrophic lateral sclerosis. Ultrasound Med Biol. 2008 Mar;34(3):354-61. Epub 2007 Oct 26.|Gdynia HJ, Müller HP, Ludolph AC, Köninger H, Huber R. Quantitative muscle ultrasound in neuromuscular disorders using the parameters 'intensity', 'entropy', and 'fractal dimension'. Eur J Neurol. 2009 Oct;16(10):1151-8. doi: 10.1111/j.1468-1331.2009.02663.x. Epub 2009 May 22.	Amyotrophic Lateral Sclerosis	NA	NA	NA	NA	NA	All	NA NA NA NA NA NA motor neuron disease|sclerosis|amyotrophic lateral sclerosis NA NA NCT02507765 NA NA NA NA NA NA NA NA NA NA NA 32712254 Sebastian NT, Miller ED, Yang X, Diaz DA, Tan Y, Dowell J, Spain J, Rikabi A, Elliott E, Knopp M, Williams TM. A Pilot Trial Evaluating Stereotactic Body Radiation Therapy to Induce Hyperemia in Combination With Transarterial Chemoembolization for Hepatocellular Carcinoma. Int J Radiat Oncol Biol Phys. 2020 Dec 1;108(5):1276-1283. doi: 10.1016/j.ijrobp.2020.07.033. Epub 2020 Jul 23.	Child-Pugh Class A|Child-Pugh Class B|Stage IIIA Hepatocellular Carcinoma|Stage IIIB Hepatocellular Carcinoma|Stage IIIC Hepatocellular Carcinoma|Stage IVA Hepatocellular Carcinoma|Stage IVB Hepatocellular Carcinoma	Laboratory Biomarker Analysis|Stereotactic Body Radiation Therapy|Transarterial Chemoembolization	NA	NA	NA	Other|Radiation|Procedure	All	NA NA NA NA NA NA carcinoma, hepatocellular|carcinoma NA NA NCT02507843 NA NA NA NA NA NA NA NA NA NA NA 23076388|23371406|24232697 Chalmers JD, McHugh BJ, Docherty C, Govan JR, Hill AT. Vitamin-D deficiency is associated with chronic bacterial colonisation and disease severity in bronchiectasis. Thorax. 2013 Jan;68(1):39-47. doi: 10.1136/thoraxjnl-2012-202125. Epub 2012 Oct 16.|Bartley J, Garrett J, Grant CC, Camargo CA Jr. Could vitamin d have a potential anti-inflammatory and anti-infective role in bronchiectasis? Curr Infect Dis Rep. 2013 Apr;15(2):148-57. doi: 10.1007/s11908-013-0321-9.|Martínez-García MÁ, de Gracia J, Vendrell Relat M, Girón RM, Máiz Carro L, de la Rosa Carrillo D, Olveira C. Multidimensional approach to non-cystic fibrosis bronchiectasis: the FACED score. Eur Respir J. 2014 May;43(5):1357-67. doi: 10.1183/09031936.00026313. Epub 2013 Nov 14.	Bronchiectasis	Cholecalciferol|Placebo	Parallel Assignment	Treatment	Randomized	Drug|Drug	All	Vitamin D as an Adjunctive Treatment in Patients With Non-Cystic Fibrosis Bronchiectasis Interventional Unknown status Phase 4 2 200 bronchiectasis cholecalciferol|vitamin d NA NCT02507882 NA NA NA NA NA NA NA NA NA NA NA 25937436 Doss W, Shiha G, Hassany M, Soliman R, Fouad R, Khairy M, Samir W, Hammad R, Kersey K, Jiang D, Doehle B, Knox SJ, Massetto B, McHutchison JG, Esmat G. Sofosbuvir plus ribavirin for treating Egyptian patients with hepatitis C genotype 4. J Hepatol. 2015 Sep;63(3):581-5. doi: 10.1016/j.jhep.2015.04.023. Epub 2015 May 1.	HCV Infection ( Genotype 4)	IL28B Polymorphism|miRNA quantification	Parallel Assignment	Prevention	Randomized	Biological|Biological	All	Impact of IL-28B rs12979860 and rs4803217 Gene Polymorphisms Associated With miRNAs Deregulation on HCV-related Hepatocellular Carcinoma Interventional Unknown status N/A 3 405 carcinoma, hepatocellular|hepatitis c NA NA NCT02508584 NA NA NA NA NA NA NA NA NA NA NA 29272362 Silver JN, Ashbaugh CD, Miles JJ, Wu H, Marecki GT, Hwang JK, Jiao JA, Abrams M, Sullivan EJ, Wesemann DR. Deployment of Transchromosomal Bovine for Personalized Antimicrobial Therapy. Clin Infect Dis. 2018 Mar 19;66(7):1116-1119. doi: 10.1093/cid/cix977.	Hypogammaglobulinemia|Immune Deficiency|Infection|Mycoplasma Hominis|Septic Arthritis	anti-mycoplasma hominis antibodies	NA	NA	NA	Biological	Male	NA NA NA NA NA NA infection|arthritis, infectious|communicable diseases|agammaglobulinemia|immunologic deficiency syndromes antibodies NA NCT02508766 NA NA NA NA NA NA NA NA NA NA NA 22546376|10807096|21273076 Hatton AL, Dixon J, Rome K, Newton JL, Martin DJ. Altering gait by way of stimulation of the plantar surface of the foot: the immediate effect of wearing textured insoles in older fallers. J Foot Ankle Res. 2012 Apr 30;5:11. doi: 10.1186/1757-1146-5-11.|Hurvitz EA, Richardson JK, Werner RA, Ruhl AM, Dixon MR. Unipedal stance testing as an indicator of fall risk among older outpatients. Arch Phys Med Rehabil. 2000 May;81(5):587-91.|Muir J, Judex S, Qin YX, Rubin C. Postural instability caused by extended bed rest is alleviated by brief daily exposure to low magnitude mechanical signals. Gait Posture. 2011 Mar;33(3):429-35. doi: 10.1016/j.gaitpost.2010.12.019. Epub 2011 Jan 26.	Healthy	Plantar stimulation	NA	NA	NA	Procedure	All	Effect of Stimulating Plant on the Balance in Young Healthy Interventional Completed N/A 2 184 NA NA NA NCT02508857 NA NA NA NA NA NA NA NA NA NA NA 23121612|23669270 Albrecht E, Kirkham KR, Liu SS, Brull R. Peri-operative intravenous administration of magnesium sulphate and postoperative pain: a meta-analysis. Anaesthesia. 2013 Jan;68(1):79-90. doi: 10.1111/j.1365-2044.2012.07335.x. Epub 2012 Nov 1. Review.|De Oliveira GS Jr, Castro-Alves LJ, Khan JH, McCarthy RJ. Perioperative systemic magnesium to minimize postoperative pain: a meta-analysis of randomized controlled trials. Anesthesiology. 2013 Jul;119(1):178-90. doi: 10.1097/ALN.0b013e318297630d. Review.	Pain, Postoperative	Ketorolac|Magnesium|Saline solution	Parallel Assignment	Treatment	Randomized	Drug|Drug|Drug	Female	Magnesium Sulfate Improves Postoperative Analgesia in Laparoscopic Gynecologic Surgeries Interventional Completed Phase 4 3 60 pain, postoperative ketorolac|magnesium sulfate NA NCT02509377 NA NA NA NA NA NA NA NA NA NA NA 21306277 Adzick NS, Thom EA, Spong CY, Brock JW 3rd, Burrows PK, Johnson MP, Howell LJ, Farrell JA, Dabrowiak ME, Sutton LN, Gupta N, Tulipan NB, D'Alton ME, Farmer DL; MOMS Investigators. A randomized trial of prenatal versus postnatal repair of myelomeningocele. N Engl J Med. 2011 Mar 17;364(11):993-1004. doi: 10.1056/NEJMoa1014379. Epub 2011 Feb 9.	Myelomeningocele|Pregnancy	Open Fetal Repair of Myelomeningocele	NA	NA	NA	Procedure	Female	NA NA NA NA NA NA meningomyelocele|spina bifida cystica NA NA NCT02509637 NA NA NA NA NA NA NA NA NA NA NA 17416150 Eaton T, Young P, Zeng I, Kolbe J. A randomized evaluation of the acute efficacy, acceptability and tolerability of flutter and active cycle of breathing with and without postural drainage in non-cystic fibrosis bronchiectasis. Chron Respir Dis. 2007;4(1):23-30.	Bronchiectasis	Flutter|Chest Compression|Control|Impulse Oscillometric|Dyspnea scale|Acceptability and tolerance|Pulse oximetry|Difficulty sputum	Parallel Assignment	Treatment	Randomized	Device|Other|Other|Other|Other|Other|Device|Other	All	Acute Effects of a Flutter Device and Chest Wall Compression on Respiratory System Impedance in Bronchiectasis Patients Interventional Completed N/A 3 40 bronchiectasis NA NA NCT02509754 NA NA NA NA NA NA NA NA NA NA NA 21051458|23500267|24382410|18946063|25262686 MacDonald MR, Connelly DT, Hawkins NM, Steedman T, Payne J, Shaw M, Denvir M, Bhagra S, Small S, Martin W, McMurray JJ, Petrie MC. Radiofrequency ablation for persistent atrial fibrillation in patients with advanced heart failure and severe left ventricular systolic dysfunction: a randomised controlled trial. Heart. 2011 May;97(9):740-7. doi: 10.1136/hrt.2010.207340. Epub 2010 Nov 4.|Jones DG, Haldar SK, Hussain W, Sharma R, Francis DP, Rahman-Haley SL, McDonagh TA, Underwood SR, Markides V, Wong T. A randomized trial to assess catheter ablation versus rate control in the management of persistent atrial fibrillation in heart failure. J Am Coll Cardiol. 2013 May 7;61(18):1894-903. doi: 10.1016/j.jacc.2013.01.069. Epub 2013 Mar 7.|Hunter RJ, Berriman TJ, Diab I, Kamdar R, Richmond L, Baker V, Goromonzi F, Sawhney V, Duncan E, Page SP, Ullah W, Unsworth B, Mayet J, Dhinoja M, Earley MJ, Sporton S, Schilling RJ. A randomized controlled trial of catheter ablation versus medical treatment of atrial fibrillation in heart failure (the CAMTAF trial). Circ Arrhythm Electrophysiol. 2014 Feb;7(1):31-8. doi: 10.1161/CIRCEP.113.000806. Epub 2014 Jan 1.|Khan MN, Jaïs P, Cummings J, Di Biase L, Sanders P, Martin DO, Kautzner J, Hao S, Themistoclakis S, Fanelli R, Potenza D, Massaro R, Wazni O, Schweikert R, Saliba W, Wang P, Al-Ahmad A, Beheiry S, Santarelli P, Starling RC, Dello Russo A, Pelargonio G, Brachmann J, Schibgilla V, Bonso A, Casella M, Raviele A, Haïssaguerre M, Natale A; PABA-CHF Investigators. Pulmonary-vein isolation for atrial fibrillation in patients with heart failure. N Engl J Med. 2008 Oct 23;359(17):1778-85. doi: 10.1056/NEJMoa0708234.|Anselmino M, Matta M, D'Ascenzo F, Bunch TJ, Schilling RJ, Hunter RJ, Pappone C, Neumann T, Noelker G, Fiala M, Bertaglia E, Frontera A, Duncan E, Nalliah C, Jais P, Weerasooriya R, Kalman JM, Gaita F. Catheter ablation of atrial fibrillation in patients with left ventricular systolic dysfunction: a systematic review and meta-analysis. Circ Arrhythm Electrophysiol. 2014 Dec;7(6):1011-8. doi: 10.1161/CIRCEP.114.001938. Epub 2014 Sep 28. Review.	Congestive Heart Failure Due to Left Ventricular Systolic Dysfunction|Persistent Atrial Fibrillation	Atrial fibrillation catheter ablation|Rate control	Parallel Assignment	Treatment	Randomized	Procedure|Procedure	All	Atrial Fibrillation Ablation Compared to Rate Control Strategy in Patients With Impaired Left Ventricular Function Interventional Unknown status Phase 4 2 180 ventricular dysfunction, left|heart failure|atrial fibrillation NA NA NCT02509871 NA NA NA NA NA NA NA NA NA NA NA 30417829 Ginzac A, Thivat É, Mouret-Reynier MA, Dubray-Longeras P, Van Praagh I, Passildas J, Abrial C, Kwiatkowski F, Boirie Y, Duclos M, Morio B, Gadea É, Durando X. Weight Evolution During Endocrine Therapy for Breast Cancer in Postmenopausal Patients: Effect of Initial Fat Mass Percentage and Previous Adjuvant Treatments. Clin Breast Cancer. 2018 Oct;18(5):e1093-e1102. doi: 10.1016/j.clbc.2018.06.010. Epub 2018 Jun 18.	Breast Cancer|Hormonal Therapy	Body composition measurement	NA	NA	NA	Other	Female	NA NA NA NA NA NA breast neoplasms NA NA NCT02510209 NA NA NA NA NA NA NA NA NA NA NA NA Francis, K., Woodford, M., and Kelsey, M. (2015). ""Evaluation of the Teen Outreach Program in Hennepin County, MN: Findings from the Replication of an Evidence-Based Teen Pregnancy Prevention Program."" Cambridge, MA: Abt Associates Inc."	Pregnancy Early|Sexual Behavior Teen Outreach Program Parallel Assignment Prevention Randomized Behavioral All	Evaluation of the Teen Outreach Program in Hennepin County, Minnesota	Interventional	Completed	N/A	2	1644	NA	NA	NA
NCT02510664	NA	NA	NA	NA	NA	NA	NA	NA	NA	NA	NA	29982765	Hilliard ME, Eshtehardi SS, Minard CG, Wheat S, Gunn S, Sanders C, Klenk R, Anderson BJ. Featured Article: Strengths-Based, Clinic-Integrated Nonrandomized Pilot Intervention to Promote Type 1 Diabetes Adherence and Well-Being. J Pediatr Psychol. 2019 Jan 1;44(1):5-15. doi: 10.1093/jpepsy/jsy051.	Type 1 Diabetes Diabetes Strengths Study NA NA NA Behavioral All	NA	NA	NA	NA	NA	NA	diabetes mellitus, type 1|diabetes mellitus	NA	NA
NCT02511158	NA	NA	NA	NA	NA	NA	NA	NA	NA	NA	NA	25666422|25082774|24676789|23604176|23338663|30574516|30481480|30473373|27720193|27530413	Lefevre N, Klouche S, de Pamphilis O, Devaux C, Herman S, Bohu Y. Postoperative discomfort after outpatient anterior cruciate ligament reconstruction: a prospective comparative study. Orthop Traumatol Surg Res. 2015 Apr;101(2):163-6. doi: 10.1016/j.otsr.2014.07.036. Epub 2015 Feb 7.|Lefevre N, Bohu Y, de Pamphilis O, Klouche S, Devaux C, Herman S. Outpatient surgery feasibility in anterior cruciate ligament reconstruction: a prospective comparative assessment. Orthop Traumatol Surg Res. 2014 Sep;100(5):521-6. doi: 10.1016/j.otsr.2014.03.024. Epub 2014 Jul 28.|Bohu Y, Klouche S, Lefevre N, Webster K, Herman S. Translation, cross-cultural adaptation and validation of the French version of the Anterior Cruciate Ligament-Return to Sport after Injury (ACL-RSI) scale. Knee Surg Sports Traumatol Arthrosc. 2015 Apr;23(4):1192-6. doi: 10.1007/s00167-014-2942-4. Epub 2014 Mar 28.|Lefevre N, Naouri JF, Bohu Y, Klouche S, Herman S. Sensitivity and specificity of bell-hammer tear as an indirect sign of partial anterior cruciate ligament rupture on magnetic resonance imaging. Knee Surg Sports Traumatol Arthrosc. 2014 May;22(5):1112-8. doi: 10.1007/s00167-013-2511-2. Epub 2013 Apr 21.|Lefevre N, Bohu Y, Naouri JF, Klouche S, Herman S. Validity of GNRB® arthrometer compared to Telos™ in the assessment of partial anterior cruciate ligament tears. Knee Surg Sports Traumatol Arthrosc. 2014 Feb;22(2):285-90. doi: 10.1007/s00167-013-2384-4. Epub 2013 Jan 22.|Sadeqi M, Klouche S, Bohu Y, Herman S, Lefevre N, Gerometta A. Progression of the Psychological ACL-RSI Score and Return to Sport After Anterior Cruciate Ligament Reconstruction: A Prospective 2-Year Follow-up Study From the French Prospective Anterior Cruciate Ligament Reconstruction Cohort Study (FAST). Orthop J Sports Med. 2018 Dec 17;6(12):2325967118812819. doi: 10.1177/2325967118812819. eCollection 2018 Dec.|Bohu Y, Klouche S, Herman S, de Pamphilis O, Gerometta A, Lefevre N. Professional Athletes Are Not at a Higher Risk of Infections After Anterior Cruciate Ligament Reconstruction: Incidence of Septic Arthritis, Additional Costs, and Clinical Outcomes From the French Prospective Anterior Cruciate Ligament Study (FAST) Cohort. Am J Sports Med. 2019 Jan;47(1):104-111. doi: 10.1177/0363546518810527. Epub 2018 Nov 27.|Raoul T, Klouche S, Guerrier B, El-Hariri B, Herman S, Gerometta A, Lefevre N, Bohu Y. Are athletes able to resume sport at six-month mean follow-up after anterior cruciate ligament reconstruction? Prospective functional and psychological assessment from the French Anterior Cruciate Ligament Study (FAST) cohort. Knee. 2019 Jan;26(1):155-164. doi: 10.1016/j.knee.2018.11.006. Epub 2018 Nov 22.|Lefevre N, Klouche S, de Pamphilis O, Herman S, Gerometta A, Bohu Y. Peri-articular local infiltration analgesia versus femoral nerve block for postoperative pain control following anterior cruciate ligament reconstruction: Prospective, comparative, non-inferiority study. Orthop Traumatol Surg Res. 2016 Nov;102(7):873-877. doi: 10.1016/j.otsr.2016.07.011. Epub 2016 Oct 4.|Lefevre N, Klouche S, Mirouse G, Herman S, Gerometta A, Bohu Y. Return to Sport After Primary and Revision Anterior Cruciate Ligament Reconstruction: A Prospective Comparative Study of 552 Patients From the FAST Cohort. Am J Sports Med. 2017 Jan;45(1):34-41. doi: 10.1177/0363546516660075. Epub 2016 Aug 20.	Osteoarthritis|Rupture of Anterior Cruciate Ligament Ligament of the knee reconstruction NA NA NA Procedure All	NA	NA	NA	NA	NA	NA	rupture	NA	NA
NCT02511210	NA	NA	NA	NA	NA	NA	NA	NA	NA	NA	NA	4688678|6027959|3184108|7384316|25948900|NA	Spielberger CD, Auerbach SM, Wadsworth AP, Dunn TM, Taulbee ES. Emotional reactions to surgery. J Consult Clin Psychol. 1973 Feb;40(1):33-8.|Norris W, Baird WL. Pre-operative anxiety: a study of the incidence and aetiology. Br J Anaesth. 1967 Jun;39(6):503-9.|Hicks JA, Jenkins JG. The measurement of preoperative anxiety. J R Soc Med. 1988 Sep;81(9):517-9.|Johnston M. Anxiety in surgical patients. Psychol Med. 1980 Feb;10(1):145-52.|Maheshwari D, Ismail S. Preoperative anxiety in patients selecting either general or regional anesthesia for elective cesarean section. J Anaesthesiol Clin Pharmacol. 2015 Apr-Jun;31(2):196-200. doi: 10.4103/0970-9185.155148.|Deniz Erdem, Cengiz Ugiş, M. Demet Albayrak, Belgin Akan, Esra Aksoy, Nermin Göğüş. Perianal Bölge Ameliyatı Yapılacak Hastalarda Uygulanan Anestezi Yöntemlerinin Preoperatif ve Postoperatif Anksiyete ve Ağrı Düzeylerine Etkisi. Bakırköy Tıp Dergisi 2011;7:11-16	Anxiety Disorders regional anesthesia|general anesthesia Parallel Assignment Diagnostic Randomized Behavioral|Behavioral All	Regional Anesthesia / Peripheral Nerve Block and General Anesthesia on Preoperative Anxiety	Interventional	Unknown status	N/A	2	500	anxiety disorders	anesthetics	NA
NCT02511353	NA	NA	NA	NA	NA	NA	NA	NA	NA	NA	NA	29602751|30125353	Smit MR, Ochomo EO, Aljayyoussi G, Kwambai TK, Abong'o BO, Chen T, Bousema T, Slater HC, Waterhouse D, Bayoh NM, Gimnig JE, Samuels AM, Desai MR, Phillips-Howard PA, Kariuki SK, Wang D, Ward SA, Ter Kuile FO. Safety and mosquitocidal efficacy of high-dose ivermectin when co-administered with dihydroartemisinin-piperaquine in Kenyan adults with uncomplicated malaria (IVERMAL): a randomised, double-blind, placebo-controlled trial. Lancet Infect Dis. 2018 Jun;18(6):615-626. doi: 10.1016/S1473-3099(18)30163-4. Epub 2018 Mar 27.|Smit MR, Ochomo EO, Waterhouse D, Kwambai TK, Abong'o BO, Bousema T, Bayoh NM, Gimnig JE, Samuels AM, Desai MR, Phillips-Howard PA, Kariuki SK, Wang D, Ter Kuile FO, Ward SA, Aljayyoussi G. Pharmacokinetics-Pharmacodynamics of High-Dose Ivermectin with Dihydroartemisinin-Piperaquine on Mosquitocidal Activity and QT-Prolongation (IVERMAL). Clin Pharmacol Ther. 2019 Feb;105(2):388-401. doi: 10.1002/cpt.1219. Epub 2018 Oct 9.	Malaria ivermectin|placebo|dihydroartemisinin-piperaquine Parallel Assignment Treatment Randomized Drug|Drug|Drug All	Efficacy and Safety of High-dose Ivermectin for Reducing Malaria Transmission: A Dose Finding Study	Interventional	Completed	Phase 2	3	141	malaria	dihydroartemisinin|piperaquine|ivermectin	NA
NCT02511457	NA	NA	NA	NA	NA	NA	NA	NA	NA	NA	NA	21092290|20634793	Hadian M, Kim HK, Severyn DA, Pinsky MR. Cross-comparison of cardiac output trending accuracy of LiDCO, PiCCO, FloTrac and pulmonary artery catheters. Crit Care. 2010;14(6):R212. doi: 10.1186/cc9335. Epub 2010 Nov 23.|Cecconi M, Dawson D, Casaretti R, Grounds RM, Rhodes A. A prospective study of the accuracy and precision of continuous cardiac output monitoring devices as compared to intermittent thermodilution. Minerva Anestesiol. 2010 Dec;76(12):1010-7. Epub 2010 Jul 16.	Low Cardiac Output NA NA NA NA NA All	NA	NA	NA	NA	NA	NA	cardiac output, low	NA	NA
NCT02511951	NA	NA	NA	NA	NA	NA	NA	NA	NA	NA	NA	25840535|26037262|25682724	Zhang L, Li Z, Wu X, Li Y, Zeng Z. Sealing pancreaticojejunostomy in combination with duct parenchyma to mucosa seromuscular one-layer anastomosis: a novel technique to prevent pancreatic fistula after pancreaticoduodenectomy. J Am Coll Surg. 2015 May;220(5):e71-7. doi: 10.1016/j.jamcollsurg.2014.12.047. Epub 2015 Jan 15.|Wei J, Liu X, Wu J, Xu W, Zhou J, Lu Z, Chen J, Guo F, Gao W, Li Q, Jiang K, Dai C, Miao Y. Modified One-layer Duct-to-mucosa Pancreaticojejunostomy Reduces Pancreatic Fistula After Pancreaticoduodenectomy. Int Surg. 2015 Jun 3. [Epub ahead of print]|El Nakeeb A, El Hemaly M, Askr W, Abd Ellatif M, Hamed H, Elghawalby A, Attia M, Abdallah T, Abd ElWahab M. Comparative study between duct to mucosa and invagination pancreaticojejunostomy after pancreaticoduodenectomy: a prospective randomized study. Int J Surg. 2015 Apr;16(Pt A):1-6. doi: 10.1016/j.ijsu.2015.02.002. Epub 2015 Feb 13. Erratum in: Int J Surg. 2018 Mar 21;:.	Pancreatic Fistula pancreaticojejunostomy NA NA NA Procedure All	One-layer Versus Two-layer Duct-to-mucosa Pancreaticojejunostomy After Pancreaticoduodenectomy	Interventional	Unknown status	Phase 3	2	114	pancreatic fistula|fistula	NA	NA
NCT02511977	NA	NA	NA	NA	NA	NA	NA	NA	NA	NA	NA	25229397|24597027|23869372|20209196|19220845	Meijer HJ, Raghoebar GM, de Waal YC, Vissink A. Incidence of peri-implant mucositis and peri-implantitis in edentulous patients with an implant-retained mandibular overdenture during a 10-year follow-up period. J Clin Periodontol. 2014 Dec;41(12):1178-83. doi: 10.1111/jcpe.12311. Epub 2014 Nov 1.|Parmar S, Karir N, Walmsley D, Patel U. Long and short term management of implant-supported mandibular overdentures. Dent Update. 2013 Dec;40(10):830-2, 834-5.|Troeltzsch M, Troeltzsch V, Brodine AH, Frankenberger R, Messlinger K, Troeltzsch M. Clinical performance and peri-implant parameters of 132 implants supporting locator-retained overdentures: a case series of 33 patients. Int J Oral Maxillofac Implants. 2013 Jul-Aug;28(4):1132-9. doi: 10.11607/jomi.3009.|Akca K, Cehreli MC, Uysal S. Marginal bone loss and prosthetic maintenance of bar-retained implant-supported overdentures: a prospective study. Int J Oral Maxillofac Implants. 2010 Jan-Feb;25(1):137-45.|Cehreli MC, Uysal S, Akca K. Marginal bone level changes and prosthetic maintenance of mandibular overdentures supported by 2 implants: a 5-year randomized clinical trial. Clin Implant Dent Relat Res. 2010 Jun 1;12(2):114-21. doi: 10.1111/j.1708-8208.2008.00143.x. Epub 2009 Feb 13.	Failure of Dental Implant Due to Lack of Attached Gingiva|Failure of Dental Prosthesis Causing Loss of Dental Implant peri-implant examination NA NA NA Other All	NA	NA	NA	NA	NA	NA	NA	NA	NA
NCT02512679	NA	NA	NA	NA	NA	NA	NA	NA	NA	NA	NA	25459642	Mahadeo KM, Weinberg KI, Abdel-Azim H, Miklos DB, Killen R, Kohn D, Crooks GM, Shah AJ, Kharbanda S, Agarwal R, Kapoor N. A reduced-toxicity regimen is associated with durable engraftment and clinical cure of nonmalignant genetic diseases among children undergoing blood and marrow transplantation with an HLA-matched related donor. Biol Blood Marrow Transplant. 2015 Mar;21(3):440-4. doi: 10.1016/j.bbmt.2014.11.005. Epub 2014 Nov 13.	Allogeneic Transplantation|Bone Marrow Transplantation|Chronic Granulomatous Disease|Combined Immune Deficiency|Diamond-Blackfan Anemia|Genetic Diseases|Metabolic Diseases|Pediatrics|Peripheral Blood Stem Cell Transplantation|Stem Cell Transplantation|Thalassemia|Wiskott-Aldrich Syndrome|X-linked Lymphoproliferative Disease Cyclophosphamide Dose Level 1|Cyclophosphamide Dose Level 2|Cyclophosphamide Dose Level 3|Cyclophosphamide Dose Level 4 NA NA NA Drug|Drug|Drug|Drug All	Related Hematopoietic Stem Cell Transplantation (HSCT) for Genetic Diseases of Blood Cells	Interventional	Terminated	Phase 2	4	20	genetic diseases, inborn|thalassemia|wiskott-aldrich syndrome|immunologic deficiency syndromes|metabolic diseases|anemia, diamond-blackfan|lymphoproliferative disorders|granulomatous disease, chronic	cyclophosphamide	NA
NCT02512978	NA	NA	NA	NA	NA	NA	NA	NA	NA	NA	NA	24969506|21568669|21765997|23448784|15247962|17964598|24951271|24157158|23124142|23773982|22134702|16275864	Li J, Li X, Wang Q, Hu S, Wang Y, Masoudi FA, Spertus JA, Krumholz HM, Jiang L; China PEACE Collaborative Group. ST-segment elevation myocardial infarction in China from 2001 to 2011 (the China PEACE-Retrospective Acute Myocardial Infarction Study): a retrospective analysis of hospital data. Lancet. 2015 Jan 31;385(9966):441-51. doi: 10.1016/S0140-6736(14)60921-1. Epub 2014 Jun 23.|Pingitore A, Chen Y, Gerdes AM, Iervasi G. Acute myocardial infarction and thyroid function: new pathophysiological and therapeutic perspectives. Ann Med. 2012 Dec;44(8):745-57. doi: 10.3109/07853890.2011.573501. Epub 2011 May 13. Review.|Mourouzis I, Forini F, Pantos C, Iervasi G. Thyroid hormone and cardiac disease: from basic concepts to clinical application. J Thyroid Res. 2011;2011:958626. doi: 10.4061/2011/958626. Epub 2011 Jun 19.|Cakar M, Demirbas S, Demirkol S, Karaman M, Balta S, Unlu M. Chicken or egg? Which one is first? Myocardial infarction or low thyroid hormones? Intern Med. 2013;52(5):645. Epub 2013 Mar 1.|Ceremuzyński L, Górecki A, Czerwosz L, Chamiec T, Bartoszewicz Z, Herbaczyńska-Cedro K. Low serum triiodothyronine in acute myocardial infarction indicates major heart injury. Kardiol Pol. 2004 May;60(5):468-80; discussion 473-4. English, Polish.|Chen YF, Kobayashi S, Chen J, Redetzke RA, Said S, Liang Q, Gerdes AM. Short term triiodo-L-thyronine treatment inhibits cardiac myocyte apoptosis in border area after myocardial infarction in rats. J Mol Cell Cardiol. 2008 Jan;44(1):180-7. Epub 2007 Oct 26.|Bai MF, Gao CY, Yang CK, Wang XP, Liu J, Qi DT, Zhang Y, Hao PY, Li MW. Effects of thyroid dysfunction on the severity of coronary artery lesions and its prognosis. J Cardiol. 2014 Dec;64(6):496-500. doi: 10.1016/j.jjcc.2014.03.009. Epub 2014 Jun 17.|Wang WY, Tang YD, Yang M, Cui C, Mu M, Qian J, Yang YJ. Free triiodothyronine level indicates the degree of myocardial injury in patients with acute ST-elevation myocardial infarction. Chin Med J (Engl). 2013 Oct;126(20):3926-9.|Zhang B, Peng W, Wang C, Li W, Xu Y. A low fT3 level as a prognostic marker in patients with acute myocardial infarctions. Intern Med. 2012;51(21):3009-15. Epub 2012 Nov 1.|Mourouzis I, Giagourta I, Galanopoulos G, Mantzouratou P, Kostakou E, Kokkinos AD, Tentolouris N, Pantos C. Thyroid hormone improves the mechanical performance of the post-infarcted diabetic myocardium: a response associated with up-regulation of Akt/mTOR and AMPK activation. Metabolism. 2013 Oct;62(10):1387-93. doi: 10.1016/j.metabol.2013.05.008. Epub 2013 Jun 15.|Mourouzis I, Mantzouratou P, Galanopoulos G, Kostakou E, Roukounakis N, Kokkinos AD, Cokkinos DV, Pantos C. Dose-dependent effects of thyroid hormone on post-ischemic cardiac performance: potential involvement of Akt and ERK signalings. Mol Cell Biochem. 2012 Apr;363(1-2):235-43. doi: 10.1007/s11010-011-1175-9. Epub 2011 Dec 2.|Tang YD, Kuzman JA, Said S, Anderson BE, Wang X, Gerdes AM. Low thyroid function leads to cardiac atrophy with chamber dilatation, impaired myocardial blood flow, loss of arterioles, and severe systolic dysfunction. Circulation. 2005 Nov 15;112(20):3122-30. Epub 2005 Nov 7.	Hypothyroidism|Myocardial Infarction Levothyroxine Parallel Assignment Treatment Randomized Drug All	Thyroid Hormone Replacement for Hypothyroidism and Acute Myocardial Infarction(ThyroHeart-AMI)	Interventional	Unknown status	Phase 4	2	160	myocardial infarction|hypothyroidism|infarction	NA	NA
NCT02513004	NA	NA	NA	NA	NA	NA	NA	NA	NA	NA	NA	23623906|21256284|19717846|22315278|19174428|15738352|19923168|19349321|22315274	Shen L, Hu S, Wang H, Xiong H, Zheng Z, Li L, Xu B, Yan H, Gao R. One-stop hybrid coronary revascularization versus coronary artery bypass grafting and percutaneous coronary intervention for the treatment of multivessel coronary artery disease: 3-year follow-up results from a single institution. J Am Coll Cardiol. 2013 Jun 25;61(25):2525-33. doi: 10.1016/j.jacc.2013.04.007. Epub 2013 Apr 23.|Hu S, Li Q, Gao P, Xiong H, Zheng Z, Li L, Xu B, Gao R. Simultaneous hybrid revascularization versus off-pump coronary artery bypass for multivessel coronary artery disease. Ann Thorac Surg. 2011 Feb;91(2):432-8. doi: 10.1016/j.athoracsur.2010.10.020.|Wallentin L, Becker RC, Budaj A, Cannon CP, Emanuelsson H, Held C, Horrow J, Husted S, James S, Katus H, Mahaffey KW, Scirica BM, Skene A, Steg PG, Storey RF, Harrington RA; PLATO Investigators, Freij A, Thorsén M. Ticagrelor versus clopidogrel in patients with acute coronary syndromes. N Engl J Med. 2009 Sep 10;361(11):1045-57. doi: 10.1056/NEJMoa0904327. Epub 2009 Aug 30.|Eikelboom JW, Hirsh J, Spencer FA, Baglin TP, Weitz JI. Antiplatelet drugs: Antithrombotic Therapy and Prevention of Thrombosis, 9th ed: American College of Chest Physicians Evidence-Based Clinical Practice Guidelines. Chest. 2012 Feb;141(2 Suppl):e89S-e119S. doi: 10.1378/chest.11-2293. Review. Erratum in: Chest. 2015 Dec;148(6):1529. Dosage error in article text.|Kuliczkowski W, Witkowski A, Polonski L, Watala C, Filipiak K, Budaj A, Golanski J, Sitkiewicz D, Pregowski J, Gorski J, Zembala M, Opolski G, Huber K, Arnesen H, Kristensen SD, De Caterina R. Interindividual variability in the response to oral antiplatelet drugs: a position paper of the Working Group on antiplatelet drugs resistance appointed by the Section of Cardiovascular Interventions of the Polish Cardiac Society, endorsed by the Working Group on Thrombosis of the European Society of Cardiology. Eur Heart J. 2009 Feb;30(4):426-35. doi: 10.1093/eurheartj/ehn562. Epub 2009 Jan 27. Review.|Gurbel PA, Bliden KP, Zaman KA, Yoho JA, Hayes KM, Tantry US. Clopidogrel loading with eptifibatide to arrest the reactivity of platelets: results of the Clopidogrel Loading With Eptifibatide to Arrest the Reactivity of Platelets (CLEAR PLATELETS) study. Circulation. 2005 Mar 8;111(9):1153-9. Epub 2005 Feb 28.|Gurbel PA, Bliden KP, Butler K, Tantry US, Gesheff T, Wei C, Teng R, Antonino MJ, Patil SB, Karunakaran A, Kereiakes DJ, Parris C, Purdy D, Wilson V, Ledley GS, Storey RF. Randomized double-blind assessment of the ONSET and OFFSET of the antiplatelet effects of ticagrelor versus clopidogrel in patients with stable coronary artery disease: the ONSET/OFFSET study. Circulation. 2009 Dec 22;120(25):2577-85. doi: 10.1161/CIRCULATIONAHA.109.912550. Epub 2009 Nov 18.|Li Y, Zheng Z, Xu B, Zhang S, Li W, Gao R, Hu S. Comparison of drug-eluting stents and coronary artery bypass surgery for the treatment of multivessel coronary disease: three-year follow-up results from a single institution. Circulation. 2009 Apr 21;119(15):2040-50. doi: 10.1161/CIRCULATIONAHA.108.819730. Epub 2009 Apr 6.|Vandvik PO, Lincoff AM, Gore JM, Gutterman DD, Sonnenberg FA, Alonso-Coello P, Akl EA, Lansberg MG, Guyatt GH, Spencer FA. Primary and secondary prevention of cardiovascular disease: Antithrombotic Therapy and Prevention of Thrombosis, 9th ed: American College of Chest Physicians Evidence-Based Clinical Practice Guidelines. Chest. 2012 Feb;141(2 Suppl):e637S-e668S. doi: 10.1378/chest.11-2306. Erratum in: Chest. 2012 Apr;141(4):1129. Dosage error in article text.	Coronary Disease Ticagrelor|Clopidogrel Parallel Assignment Treatment Randomized Drug|Drug All	Evaluation of Antiplatelet Effects and Safety of Intraoperative Administration of Ticagrelor Versus Clopidogrel	Interventional	Unknown status	Phase 4	2	60	coronary disease	ticagrelor|clopidogrel	NA
NCT02513017	NA	NA	NA	NA	NA	NA	NA	NA	NA	NA	NA	NA	Ibrahim S, Sidani S. Preferences for behavioral therapies for chronic insomnia. Health 5(11): 1784-1790, 2013.	Cardiovascular Disease|Insomnia Stimulus Control Instructions and Sleep Restriction Therapy NA NA NA Behavioral All	Insomnia and Cardiovascular Diseases: Influence of Behavioral Treatments and Preferences	Interventional	Completed	N/A	3	204	cardiovascular diseases|sleep initiation and maintenance disorders	NA	NA
NCT02513381	NA	NA	NA	NA	NA	NA	NA	NA	NA	NA	NA	30658483	Javed Z, Papageorgiou M, Deshmukh H, Kilpatrick ES, Mann V, Corless L, Abouda G, Rigby AS, Atkin SL, Sathyapalan T. A Randomized, Controlled Trial of Vitamin D Supplementation on Cardiovascular Risk Factors, Hormones, and Liver Markers in Women with Polycystic Ovary Syndrome. Nutrients. 2019 Jan 17;11(1). pii: E188. doi: 10.3390/nu11010188.	Polycystic Ovary Syndrome Vitamin D3, 3200IU|Placebo Parallel Assignment Health Services Research Randomized Other|Other Female	Effect of Vitamin D on Hormonal, Metabolic and Cardiovascular Risk Factors in Patients With Polycystic Ovary Syndrome	Interventional	Completed	N/A	2	40	polycystic ovary syndrome|syndrome	vitamin d|cholecalciferol	NA
NCT02513576	NA	NA	NA	NA	NA	NA	NA	NA	NA	NA	NA	18760163|17934967|18047460|19272785|21529357|19303579|16305872|20625667|13129420|17768574|16055882	El-Ansary D, Waddington G, Adams R. Control of separation in sternal instability by supportive devices: a comparison of an adjustable fastening brace, compression garment, and sports tape. Arch Phys Med Rehabil. 2008 Sep;89(9):1775-81. doi: 10.1016/j.apmr.2008.01.025.|El-Ansary D, Waddington G, Adams R. Relationship between pain and upper limb movement in patients with chronic sternal instability following cardiac surgery. Physiother Theory Pract. 2007 Sep-Oct;23(5):273-80.|El-Ansary D, Waddington G, Adams R. Trunk stabilisation exercises reduce sternal separation in chronic sternal instability after cardiac surgery: a randomised cross-over trial. Aust J Physiother. 2007;53(4):255-60.|Gorlitzer M, Folkmann S, Meinhart J, Poslussny P, Thalmann M, Weiss G, Bijak M, Grabenwoeger M. A newly designed thorax support vest prevents sternum instability after median sternotomy. Eur J Cardiothorac Surg. 2009 Aug;36(2):335-9; discussion 339. doi: 10.1016/j.ejcts.2009.01.038. Epub 2009 Mar 9.|Fawzy H, Osei-Tutu K, Errett L, Latter D, Bonneau D, Musgrave M, Mahoney J. Sternal plate fixation for sternal wound reconstruction: initial experience (retrospective study). J Cardiothorac Surg. 2011 Apr 29;6:63. doi: 10.1186/1749-8090-6-63.|Lepelletier D, Poupelin L, Corvec S, Bourigault C, Bizouarn P, Blanloeil Y, Reynaud A, Duveau D, Despins P. Risk factors for mortality in patients with mediastinitis after cardiac surgery. Arch Cardiovasc Dis. 2009 Feb;102(2):119-25. doi: 10.1016/j.acvd.2008.11.003. Epub 2009 Feb 3.|Cowan KN, Teague L, Sue SC, Mahoney JL. Vacuum-assisted wound closure of deep sternal infections in high-risk patients after cardiac surgery. Ann Thorac Surg. 2005 Dec;80(6):2205-12.|Costa D, Gonçalves HA, Lima LP, Ike D, Cancelliero KM, Montebelo MI. New reference values for maximal respiratory pressures in the Brazilian population. J Bras Pneumol. 2010 May-Jun;36(3):306-12. English, Portuguese. Erratum in: J Bras Pneumol. 2010 Oct;36(5):667.|Sakamoto H, Fukuda I, Oosaka M, Nakata H. Risk factors and treatment of deep sternal wound infection after cardiac operation. Ann Thorac Cardiovasc Surg. 2003 Aug;9(4):226-32.|Gelape CL. Surgical wound infection following heart surgery. Arq Bras Cardiol. 2007 Jul;89(1):e3-9. Review. English, Portuguese.|Miller MR, Hankinson J, Brusasco V, Burgos F, Casaburi R, Coates A, Crapo R, Enright P, van der Grinten CP, Gustafsson P, Jensen R, Johnson DC, MacIntyre N, McKay R, Navajas D, Pedersen OF, Pellegrino R, Viegi G, Wanger J; ATS/ERS Task Force. Standardisation of spirometry. Eur Respir J. 2005 Aug;26(2):319-38.	Cardiovascular Infections|Coronary Artery Disease|Mediastinitis physiotherapy exercises NA NA NA Other All	NA	NA	NA	NA	NA	NA	coronary artery disease|cardiovascular infections|mediastinitis	NA	NA
NCT02513693	NA	NA	NA	NA	NA	NA	NA	NA	NA	NA	NA	23851450|23461992|23452344|26018268|25769330|24833824|25625254|25329018|24240315|24977638|24809482|24686347|24639018|20601860	Lindekaer AL, Halvor Springborg H, Istre O. Deep neuromuscular blockade leads to a larger intraabdominal volume during laparoscopy. J Vis Exp. 2013 Jun 25;(76). doi: 10.3791/50045.|Staehr-Rye AK, Rasmussen LS, Rosenberg J, Juul P, Gätke MR. Optimized surgical space during low-pressure laparoscopy with deep neuromuscular blockade. Dan Med J. 2013 Feb;60(2):A4579.|Boon M, Martini CH, Aarts LP, Bevers RF, Dahan A. Effect of variations in depth of neuromuscular blockade on rating of surgical conditions by surgeon and anesthesiologist in patients undergoing laparoscopic renal or prostatic surgery (BLISS trial): study protocol for a randomized controlled trial. Trials. 2013 Mar 1;14:63. doi: 10.1186/1745-6215-14-63.|Ding L, Zhang H, Mi W, Sun L, Zhang X, Ma X, Li H. [Effects of carbon dioxide pneumoperitoneum and steep Trendelenburg positioning on cerebral blood backflow during robotic radical prostatectomy]. Nan Fang Yi Ke Da Xue Xue Bao. 2015 May;35(5):712-5. Chinese.|Ding L, Zhang H, Mi W, He Y, Zhang X, Ma X, Li H. [Effects of dexmedetomidine on recovery period of anesthesia and postoperative cognitive function after robot-assisted laparoscopicradical prostatectomy in the elderly people]. Zhong Nan Da Xue Xue Bao Yi Xue Ban. 2015 Feb;40(2):129-35. doi: 10.11817/j.issn.1672-7347.2015.02.003. Chinese.|Dogra PN, Saini AK, Singh P, Bora G, Nayak B. Extraperitoneal robot-assisted laparoscopic radical prostatectomy: Initial experience. Urol Ann. 2014 Apr;6(2):130-4. doi: 10.4103/0974-7796.130555.|Kopman AF, Naguib M. Laparoscopic surgery and muscle relaxants: is deep block helpful? Anesth Analg. 2015 Jan;120(1):51-8. doi: 10.1213/ANE.0000000000000471. Review.|"Donati F, Brull SJ. More muscle relaxation does not necessarily mean better surgeons or ""the problem of muscle relaxation in surgery"". Anesth Analg. 2014 Nov;119(5):1019-21. doi: 10.1213/ANE.0000000000000429."|Martini CH, Boon M, Bevers RF, Aarts LP, Dahan A. Evaluation of surgical conditions during laparoscopic surgery in patients with moderate vs deep neuromuscular block. Br J Anaesth. 2014 Mar;112(3):498-505. doi: 10.1093/bja/aet377. Epub 2013 Nov 15.|Staehr-Rye AK, Rasmussen LS, Rosenberg J, Juul P, Lindekaer AL, Riber C, Gätke MR. Surgical space conditions during low-pressure laparoscopic cholecystectomy with deep versus moderate neuromuscular blockade: a randomized clinical study. Anesth Analg. 2014 Nov;119(5):1084-92. doi: 10.1213/ANE.0000000000000316. Erratum in: Anesth Analg. 2015 Apr;120(4):957. Dosage error in article text.|Dubois PE, Putz L, Jamart J, Marotta ML, Gourdin M, Donnez O. Deep neuromuscular block improves surgical conditions during laparoscopic hysterectomy: a randomised controlled trial. Eur J Anaesthesiol. 2014 Aug;31(8):430-6. doi: 10.1097/EJA.0000000000000094.|Vijayaraghavan N, Sistla SC, Kundra P, Ananthanarayan PH, Karthikeyan VS, Ali SM, Sasi SP, Vikram K. Comparison of standard-pressure and low-pressure pneumoperitoneum in laparoscopic cholecystectomy: a double blinded randomized controlled study. Surg Laparosc Endosc Percutan Tech. 2014 Apr;24(2):127-33. doi: 10.1097/SLE.0b013e3182937980.|Gurusamy KS, Vaughan J, Davidson BR. Low pressure versus standard pressure pneumoperitoneum in laparoscopic cholecystectomy. Cochrane Database Syst Rev. 2014 Mar 18;(3):CD006930. doi: 10.1002/14651858.CD006930.pub3. Review.|Royse CF, Newman S, Chung F, Stygall J, McKay RE, Boldt J, Servin FS, Hurtado I, Hannallah R, Yu B, Wilkinson DJ. Development and feasibility of a scale to assess postoperative recovery: the post-operative quality recovery scale. Anesthesiology. 2010 Oct;113(4):892-905. doi: 10.1097/ALN.0b013e3181d960a9.	Neuromuscular Blockade Standard neuromuscular blockade|Deep neuromuscular blockade Parallel Assignment Treatment Randomized Drug|Drug Male	Deep Neuromuscular Blockade During Robotic Radical Prostatectomy	Interventional	Unknown status	Phase 4	2	80	NA	neostigmine|rocuronium	NA
NCT02514343	NA	NA	NA	NA	NA	NA	NA	NA	NA	NA	NA	25657938|25995175|25904273|23669270|23121612|25171663	Meena S, Sharma P, Sambharia AK, Dawar A. Fractures of distal radius: an overview. J Family Med Prim Care. 2014 Oct-Dec;3(4):325-32. doi: 10.4103/2249-4863.148101.|Kakar S. Clinical Faceoff: Controversies in the Management of Distal Radius Fractures. Clin Orthop Relat Res. 2015 Oct;473(10):3098-104. doi: 10.1007/s11999-015-4335-5. Epub 2015 May 21.|Günay C, Öken ÖF, Yavuz OY, Günay SH, Atalar H. Which modality is the best choice in distal radius fractures treated with two different Kirschner wire fixation and immobilization techniques? Ulus Travma Acil Cerrahi Derg. 2015 Mar;21(2):119-26. doi: 10.5505/tjtes.2015.55938.|De Oliveira GS Jr, Castro-Alves LJ, Khan JH, McCarthy RJ. Perioperative systemic magnesium to minimize postoperative pain: a meta-analysis of randomized controlled trials. Anesthesiology. 2013 Jul;119(1):178-90. doi: 10.1097/ALN.0b013e318297630d. Review.|Albrecht E, Kirkham KR, Liu SS, Brull R. Peri-operative intravenous administration of magnesium sulphate and postoperative pain: a meta-analysis. Anaesthesia. 2013 Jan;68(1):79-90. doi: 10.1111/j.1365-2044.2012.07335.x. Epub 2012 Nov 1. Review.|Pereira DF, Natour J, Machado NP, Furtado RN. Effectiveness of intra-articular injection in wrist joints according to triamcinolone hexacetonide dose in rheumatoid arthritis: a randomized controlled double-blind study. Am J Phys Med Rehabil. 2015 Feb;94(2):131-8. doi: 10.1097/PHM.0000000000000174.	Radius Fracture Magnesium Sulfate|Bupivacaine Parallel Assignment Treatment Randomized Drug|Drug All	Magnesium Sulfate and Bupivacaine for Rehabilitation After Distal Radius Fractures	Interventional	Completed	N/A	2	40	fractures, bone|radius fractures	magnesium sulfate|bupivacaine	NA
NCT02514746	7958896	4350460	Difference (Group A - B)	-2.9		NA	-8	4.5	95	NA		25239483	Zaman K, Naser AM, Power M, Yaich M, Zhang L, Ginsburg AS, Luby SP, Rahman M, Hills S, Bhardwaj M, Flores J. Lot-to-lot consistency of live attenuated SA 14-14-2 Japanese encephalitis vaccine manufactured in a good manufacturing practice facility and non-inferiority with respect to an earlier product. Vaccine. 2014 Oct 21;32(46):6061-6. doi: 10.1016/j.vaccine.2014.09.012. Epub 2014 Sep 18.	Encephalitis, Japanese Live Attenuated Japanese Encephalitis SA-14-14-2 Vaccine NA NA NA Biological All	NA	NA	NA	NA	NA	NA	encephalitis, japanese|encephalitis	NA	Seroconversion Rate 7 Days and 28 Days After Booster Dose
NCT02514746	7958896	4350459	Difference (Group A - B)	-1.8		NA	-4.4	3	95	NA		25239483	Zaman K, Naser AM, Power M, Yaich M, Zhang L, Ginsburg AS, Luby SP, Rahman M, Hills S, Bhardwaj M, Flores J. Lot-to-lot consistency of live attenuated SA 14-14-2 Japanese encephalitis vaccine manufactured in a good manufacturing practice facility and non-inferiority with respect to an earlier product. Vaccine. 2014 Oct 21;32(46):6061-6. doi: 10.1016/j.vaccine.2014.09.012. Epub 2014 Sep 18.	Encephalitis, Japanese Live Attenuated Japanese Encephalitis SA-14-14-2 Vaccine NA NA NA Biological All	NA	NA	NA	NA	NA	NA	encephalitis, japanese|encephalitis	NA	Seroconversion Rate 7 Days and 28 Days After Booster Dose
NCT02514746	7958897	4350461	GMT Ratio (Group A/B)	0.7		NA	0.6	0.9	95	NA		25239483	Zaman K, Naser AM, Power M, Yaich M, Zhang L, Ginsburg AS, Luby SP, Rahman M, Hills S, Bhardwaj M, Flores J. Lot-to-lot consistency of live attenuated SA 14-14-2 Japanese encephalitis vaccine manufactured in a good manufacturing practice facility and non-inferiority with respect to an earlier product. Vaccine. 2014 Oct 21;32(46):6061-6. doi: 10.1016/j.vaccine.2014.09.012. Epub 2014 Sep 18.	Encephalitis, Japanese Live Attenuated Japanese Encephalitis SA-14-14-2 Vaccine NA NA NA Biological All	NA	NA	NA	NA	NA	NA	encephalitis, japanese|encephalitis	NA	GMT of Anti-JE Neutralizing Antibodies 7 Days and 28 Days After Booster Dose
NCT02514746	7958897	4350462	GMT Ratio (Group A/B)	0.7		NA	0.5	1	95	NA		25239483	Zaman K, Naser AM, Power M, Yaich M, Zhang L, Ginsburg AS, Luby SP, Rahman M, Hills S, Bhardwaj M, Flores J. Lot-to-lot consistency of live attenuated SA 14-14-2 Japanese encephalitis vaccine manufactured in a good manufacturing practice facility and non-inferiority with respect to an earlier product. Vaccine. 2014 Oct 21;32(46):6061-6. doi: 10.1016/j.vaccine.2014.09.012. Epub 2014 Sep 18.	Encephalitis, Japanese Live Attenuated Japanese Encephalitis SA-14-14-2 Vaccine NA NA NA Biological All	NA	NA	NA	NA	NA	NA	encephalitis, japanese|encephalitis	NA	GMT of Anti-JE Neutralizing Antibodies 7 Days and 28 Days After Booster Dose
NCT02514746	7958898	4350463	Difference (Group A - B)	-1.3		NA	-3.3	3	95	NA		25239483	Zaman K, Naser AM, Power M, Yaich M, Zhang L, Ginsburg AS, Luby SP, Rahman M, Hills S, Bhardwaj M, Flores J. Lot-to-lot consistency of live attenuated SA 14-14-2 Japanese encephalitis vaccine manufactured in a good manufacturing practice facility and non-inferiority with respect to an earlier product. Vaccine. 2014 Oct 21;32(46):6061-6. doi: 10.1016/j.vaccine.2014.09.012. Epub 2014 Sep 18.	Encephalitis, Japanese Live Attenuated Japanese Encephalitis SA-14-14-2 Vaccine NA NA NA Biological All	NA	NA	NA	NA	NA	NA	encephalitis, japanese|encephalitis	NA	Seroprotection Rate 7 Days and 28 Days After Booster Dose
NCT02514746	7958898	4350464	Difference (Group A - B)	-3.7		NA	-8.1	2.8	95	NA		25239483	Zaman K, Naser AM, Power M, Yaich M, Zhang L, Ginsburg AS, Luby SP, Rahman M, Hills S, Bhardwaj M, Flores J. Lot-to-lot consistency of live attenuated SA 14-14-2 Japanese encephalitis vaccine manufactured in a good manufacturing practice facility and non-inferiority with respect to an earlier product. Vaccine. 2014 Oct 21;32(46):6061-6. doi: 10.1016/j.vaccine.2014.09.012. Epub 2014 Sep 18.	Encephalitis, Japanese Live Attenuated Japanese Encephalitis SA-14-14-2 Vaccine NA NA NA Biological All	NA	NA	NA	NA	NA	NA	encephalitis, japanese|encephalitis	NA	Seroprotection Rate 7 Days and 28 Days After Booster Dose
NCT02514746	7958899	4350465	GMT Ratio (Group A/B)	1		NA	0.9	1.1	95	NA		25239483	Zaman K, Naser AM, Power M, Yaich M, Zhang L, Ginsburg AS, Luby SP, Rahman M, Hills S, Bhardwaj M, Flores J. Lot-to-lot consistency of live attenuated SA 14-14-2 Japanese encephalitis vaccine manufactured in a good manufacturing practice facility and non-inferiority with respect to an earlier product. Vaccine. 2014 Oct 21;32(46):6061-6. doi: 10.1016/j.vaccine.2014.09.012. Epub 2014 Sep 18.	Encephalitis, Japanese Live Attenuated Japanese Encephalitis SA-14-14-2 Vaccine NA NA NA Biological All	NA	NA	NA	NA	NA	NA	encephalitis, japanese|encephalitis	NA	Geometric Mean Titer of Anti-JE Neutralizing Antibodies Three and Four Years After Initial Vaccination With CD-JEV
NCT02514746	7958899	4350466	GMT Ratio (Group A/B)	1		NA	0.9	1.1	95	NA		25239483	Zaman K, Naser AM, Power M, Yaich M, Zhang L, Ginsburg AS, Luby SP, Rahman M, Hills S, Bhardwaj M, Flores J. Lot-to-lot consistency of live attenuated SA 14-14-2 Japanese encephalitis vaccine manufactured in a good manufacturing practice facility and non-inferiority with respect to an earlier product. Vaccine. 2014 Oct 21;32(46):6061-6. doi: 10.1016/j.vaccine.2014.09.012. Epub 2014 Sep 18.	Encephalitis, Japanese Live Attenuated Japanese Encephalitis SA-14-14-2 Vaccine NA NA NA Biological All	NA	NA	NA	NA	NA	NA	encephalitis, japanese|encephalitis	NA	Geometric Mean Titer of Anti-JE Neutralizing Antibodies Three and Four Years After Initial Vaccination With CD-JEV
NCT02514746	7958900	4350467	Difference (Group A - B)	0.6		NA	-7.4	6.5	95	NA		25239483	Zaman K, Naser AM, Power M, Yaich M, Zhang L, Ginsburg AS, Luby SP, Rahman M, Hills S, Bhardwaj M, Flores J. Lot-to-lot consistency of live attenuated SA 14-14-2 Japanese encephalitis vaccine manufactured in a good manufacturing practice facility and non-inferiority with respect to an earlier product. Vaccine. 2014 Oct 21;32(46):6061-6. doi: 10.1016/j.vaccine.2014.09.012. Epub 2014 Sep 18.	Encephalitis, Japanese Live Attenuated Japanese Encephalitis SA-14-14-2 Vaccine NA NA NA Biological All	NA	NA	NA	NA	NA	NA	encephalitis, japanese|encephalitis	NA	Seroprotection Rate Three and Four Years After Initial Vaccination With CD-JEV
NCT02514746	7958900	4350468	Difference (Group A - B)	-0.6		NA	-7.5	4.5	95	NA		25239483	Zaman K, Naser AM, Power M, Yaich M, Zhang L, Ginsburg AS, Luby SP, Rahman M, Hills S, Bhardwaj M, Flores J. Lot-to-lot consistency of live attenuated SA 14-14-2 Japanese encephalitis vaccine manufactured in a good manufacturing practice facility and non-inferiority with respect to an earlier product. Vaccine. 2014 Oct 21;32(46):6061-6. doi: 10.1016/j.vaccine.2014.09.012. Epub 2014 Sep 18.	Encephalitis, Japanese Live Attenuated Japanese Encephalitis SA-14-14-2 Vaccine NA NA NA Biological All	NA	NA	NA	NA	NA	NA	encephalitis, japanese|encephalitis	NA	Seroprotection Rate Three and Four Years After Initial Vaccination With CD-JEV
NCT02515240	NA	NA	NA	NA	NA	NA	NA	NA	NA	NA	NA	3652522|3183430|2572650|11115712|8580899|2966810|2025948|3572201|1347058|8244356|7690497|8207642|9037057|9186784|9186785|10762563	Ballet JJ, Sulcebe G, Couderc LJ, Danon F, Rabian C, Lathrop M, Clauvel JP, Seligmann M. Impaired anti-pneumococcal antibody response in patients with AIDS-related persistent generalized lymphadenopathy. Clin Exp Immunol. 1987 Jun;68(3):479-87.|Janoff EN, Douglas JM Jr, Gabriel M, Blaser MJ, Davidson AJ, Cohn DL, Judson FN. Class-specific antibody response to pneumococcal capsular polysaccharides in men infected with human immunodeficiency virus type 1. J Infect Dis. 1988 Nov;158(5):983-90.|Klein RS, Selwyn PA, Maude D, Pollard C, Freeman K, Schiffman G. Response to pneumococcal vaccine among asymptomatic heterosexual partners of persons with AIDS and intravenous drug users infected with human immunodeficiency virus. J Infect Dis. 1989 Nov;160(5):826-31.|Kroon FP, van Dissel JT, Ravensbergen E, Nibbering PH, van Furth R. Enhanced antibody response to pneumococcal polysaccharide vaccine after prior immunization with conjugate pneumococcal vaccine in HIV-infected adults. Vaccine. 2000 Nov 22;19(7-8):886-94.|Loeliger AE, Rijkers GT, Aerts P, Been-Tiktak A, Hoepelman AI, van Dijk H, Borleffs JC. Deficient antipneumococcal polysaccharide responses in HIV-seropositive patients. FEMS Immunol Med Microbiol. 1995 Sep;12(1):33-41.|Ochs HD, Junker AK, Collier AC, Virant FS, Handsfield HH, Wedgwood RJ. Abnormal antibody responses in patients with persistent generalized lymphadenopathy. J Clin Immunol. 1988 Jan;8(1):57-63.|Opravil M, Fierz W, Matter L, Blaser J, Lüthy R. Poor antibody response after tetanus and pneumococcal vaccination in immunocompromised, HIV-infected patients. Clin Exp Immunol. 1991 May;84(2):185-9.|Ragni MV, Ruben FL, Winkelstein A, Spero JA, Bontempo FA, Lewis JH. Antibody responses to immunization of patients with hemophilia with and without evidence of human immunodeficiency virus (human T-lymphotropic virus type III) infection. J Lab Clin Med. 1987 May;109(5):545-9.|Rodriguez-Barradas MC, Musher DM, Lahart C, Lacke C, Groover J, Watson D, Baughn R, Cate T, Crofoot G. Antibody to capsular polysaccharides of Streptococcus pneumoniae after vaccination of human immunodeficiency virus-infected subjects with 23-valent pneumococcal vaccine. J Infect Dis. 1992 Mar;165(3):553-6.|Unsworth DJ, Rowen D, Carne C, Sonnex C, Baglin T, Brown DL. Defective IgG2 response to Pneumovax in HIV seropositive patients. Genitourin Med. 1993 Oct;69(5):373-6.|Berberian L, Goodglick L, Kipps TJ, Braun J. Immunoglobulin VH3 gene products: natural ligands for HIV gp120. Science. 1993 Sep 17;261(5128):1588-91.|Berberian L, Shukla J, Jefferis R, Braun J. Effects of HIV infection on VH3 (D12 idiotope) B cells in vivo. J Acquir Immune Defic Syndr (1988). 1994 Jul;7(7):641-6.|Karray S, Zouali M. Identification of the B cell superantigen-binding site of HIV-1 gp120. Proc Natl Acad Sci U S A. 1997 Feb 18;94(4):1356-60.|Townsley-Fuchs J, Neshat MS, Margolin DH, Braun J, Goodglick L. HIV-1 gp120: a novel viral B cell superantigen. Int Rev Immunol. 1997;14(4):325-38. Review.|Müller S, Köhler H. B cell superantigens in HIV-1 infection. Int Rev Immunol. 1997;14(4):339-49. Review.|Chang Q, Abadi J, Alpert P, Pirofski L. A pneumococcal capsular polysaccharide vaccine induces a repertoire shift with increased VH3 expression in peripheral B cells from human immunodeficiency virus (HIV)-uninfected but not HIV-infected persons. J Infect Dis. 2000 Apr;181(4):1313-21. Epub 2000 Apr 13.	Pneumococcal Infection PPV23 NA NA NA Biological All	Immune Response to Pneumococcal Vaccination in HIV Infected Individuals	Interventional	Completed	Early Phase 1	6	124	pneumococcal infections	heptavalent pneumococcal conjugate vaccine	NA
NCT02515552	NA	NA	NA	NA	NA	NA	NA	NA	NA	NA	NA	24251273	Collinge W, Yarnold P, Soltysik R. Fibromyalgia Symptom Reduction by Online Behavioral Self-monitoring, Longitudinal Single Subject Analysis and Automated Delivery of Individualized Guidance. N Am J Med Sci. 2013 Sep;5(9):546-53. doi: 10.4103/1947-2714.118920.	Fibromyalgia The Fibromyalgia Wellness Project NA NA NA Behavioral All	NA	NA	NA	NA	NA	NA	fibromyalgia|myofascial pain syndromes	NA	NA
NCT02515747	NA	NA	NA	NA	NA	NA	NA	NA	NA	NA	NA	14566249|21626797|24952151|12577841|10687202|9411822|21649590	Pokrovsky SN, Ezhov MV, Il'ina LN, Afanasieva OI, Sinitsyn VY, Shiriaev AA, Akchurin RS. Association of lipoprotein(a) excess with early vein graft occlusions in middle-aged men undergoing coronary artery bypass surgery. J Thorac Cardiovasc Surg. 2003 Oct;126(4):1071-5.|Ezhov MV, Safarova MC, Afanas'eva OI, Il'ina LN, Liakishev AA, Pokrovskiĭ SN. [High level of lipoprotein (a) as a predictor of poor long-term prognosis after coronary artery bypass surgery]. Kardiologiia. 2011;51(1):18-22. Russian.|Ezhov MV, Safarova MS, Afanasieva OI, Kukharchuk VV, Pokrovsky SN. Lipoprotein(a) level and apolipoprotein(a) phenotype as predictors of long-term cardiovascular outcomes after coronary artery bypass grafting. Atherosclerosis. 2014 Aug;235(2):477-82. doi: 10.1016/j.atherosclerosis.2014.05.944. Epub 2014 Jun 4.|Britareva VV, Afanas'eva OI, Dobrovol'skiĭ AB, Ezhov MV, Titaeva EV, Karpov IuA, Pokrovskiĭ SN. [Lipoprotein(a) and Apo-A isoforms in patients with intermittent claudication]. Ter Arkh. 2002;74(12):49-52. Russian.|Ezhov MV, Afanas'eva OI, Benevolenskaia GF, Savchenko AP, Balakhonova TV, Liakishev AA, Pokrovskiĭ SN. [Association of lipoprotein(a) and apolipoprotein(a) phenotypes with coronary and carotid atherosclerosis in CHD men]. Ter Arkh. 2000;72(1):28-32. Russian.|Ezhov MV, Afanas'ev OI, Benevolenskaia GF, Savchenko AP, Liakishev AA, Pokrovskiĭ SN. [Lipoprotein(a) as a biochemical marker of coronary atherosclerosis]. Ter Arkh. 1997;69(9):31-4. Russian.|Safarova MS, Trukhacheva EP, Ezhov MV, Afanas'eva OI, Afanas'eva MI, Tripoten' MI, Liakishev AA, Pokrovskiĭ SN. [Pleiotropic effects of nicotinic acid therapy in men with coronary heart disease and elevated lipoprotein(a) levels]. Kardiologiia. 2011;51(5):9-16. Russian.	Cardiovascular Diseases|Coronary Disease percutaneous coronary intervention|coronary artery bypass grafting NA NA NA Procedure|Procedure All	Prospective Russian Evaluation of Lp(a) Role in cardiovascUlar DiseasE	Interventional	Completed	N/A	3	1400	cardiovascular diseases|coronary disease	NA	NA
NCT02515799	NA	NA	NA	NA	NA	NA	NA	NA	NA	NA	NA	4940230|20181491	Paez PN, Miller WF. Surface active agents in sputum evacuation: a blind comparison with normal saline solution and distilled water. Chest. 1971 Oct;60(4):312-7.|Eickmeier O, Huebner M, Herrmann E, Zissler U, Rosewich M, Baer PC, Buhl R, Schmitt-Grohé S, Zielen S, Schubert R. Sputum biomarker profiles in cystic fibrosis (CF) and chronic obstructive pulmonary disease (COPD) and association between pulmonary function. Cytokine. 2010 May;50(2):152-7. doi: 10.1016/j.cyto.2010.02.004. Epub 2010 Feb 23.	Bronchitis, Chronic|Pulmonary Disease, Chronic Obstructive Tacholiquine|Placebo Crossover Assignment Supportive Care Randomized Drug|Other All	Mucolytic Effectiveness of Tacholiquine ® in Chronic Bronchitis	Interventional	Completed	Phase 4	2	27	acute disease|bronchitis, chronic|pulmonary disease, chronic obstructive|bronchitis	NA	NA
NCT02516046	7958773	4350303	Fleiss' kappa	0.8		NA	0.74	0.86	95	NA		32338734	Fleisher AS, Pontecorvo MJ, Devous MD Sr, Lu M, Arora AK, Truocchio SP, Aldea P, Flitter M, Locascio T, Devine M, Siderowf A, Beach TG, Montine TJ, Serrano GE, Curtis C, Perrin A, Salloway S, Daniel M, Wellman C, Joshi AD, Irwin DJ, Lowe VJ, Seeley WW, Ikonomovic MD, Masdeu JC, Kennedy I, Harris T, Navitsky M, Southekal S, Mintun MA; A16 Study Investigators. Positron Emission Tomography Imaging With [18F]flortaucipir and Postmortem Assessment of Alzheimer Disease Neuropathologic Changes. JAMA Neurol. 2020 Jul 1;77(7):829-839. doi: 10.1001/jamaneurol.2020.0528.	Alzheimer's Disease Flortaucipir F18|PET Scan NA NA NA Drug|Procedure All	NA	NA	NA	NA	NA	NA	alzheimer disease	NA	Inter-Reader Agreement
NCT02516501	NA	NA	NA	NA	NA	NA	NA	NA	NA	NA	NA	32670812|32819413|33551218	Klement RJ, Schäfer G, Sweeney RA. A ketogenic diet exerts beneficial effects on body composition of cancer patients during radiotherapy: An interim analysis of the KETOCOMP study. J Tradit Complement Med. 2019 Mar 21;10(3):180-187. doi: 10.1016/j.jtcme.2019.03.007. eCollection 2020 May.|Klement RJ, Champ CE, Kämmerer U, Koebrunner PS, Krage K, Schäfer G, Weigel M, Sweeney RA. Impact of a ketogenic diet intervention during radiotherapy on body composition: III-final results of the KETOCOMP study for breast cancer patients. Breast Cancer Res. 2020 Aug 20;22(1):94. doi: 10.1186/s13058-020-01331-5.|Klement RJ, Weigel MM, Sweeney RA. A ketogenic diet consumed during radiotherapy improves several aspects of quality of life and metabolic health in women with breast cancer. Clin Nutr. 2021 Jan 27. pii: S0261-5614(21)00047-9. doi: 10.1016/j.clnu.2021.01.023. [Epub ahead of print]	Neoplasms MyAmino|betaquik|Radio(chemo)therapy Parallel Assignment Treatment Randomized Dietary Supplement|Dietary Supplement|Radiation All	Impact of a Ketogenic Diet Intervention During Radiotherapy on Body Composition	Interventional	Recruiting	N/A	3	85	NA	NA	NA
NCT02516761	NA	NA	NA	NA	NA	NA	NA	NA	NA	NA	NA	26077414|16139959|21361054	Wolfe F, Walitt BT, Rasker JJ, Katz RS, Häuser W. The Use of Polysymptomatic Distress Categories in the Evaluation of Fibromyalgia (FM) and FM Severity. J Rheumatol. 2015 Aug;42(8):1494-501. doi: 10.3899/jrheum.141519. Epub 2015 Jun 15.|Kajantie E, Phillips DI. The effects of sex and hormonal status on the physiological response to acute psychosocial stress. Psychoneuroendocrinology. 2006 Feb;31(2):151-78. Epub 2005 Sep 1. Review.|de Miquel CA, Campayo J, Flórez MT, Arguelles JM, Tarrio EB, Montoya MG, Martin Á, Salio AM, Fuentes JV, Alberch EA, de la Cámara AG. Interdisciplinary consensus document for the treatment of fibromyalgia. Actas Esp Psiquiatr. 2010 Mar-Apr;38(2):108-20.	Fibromyalgia Low-impact aerobic exercise combined with music therapy|Low-impact aerobic exercise|Control group NA NA NA Other|Other|Other All	Effect of Low-impact Aerobic Exercise and Music Therapy in Fibromyalgia	Interventional	Completed	N/A	3	26	myofascial pain syndromes|fibromyalgia	NA	NA
NCT02516982	7958664	4350153		NA		NA				0.869	Chi-squared, Corrected	28490353	Marcano-Belisario JS, Gupta AK, O'Donoghue J, Ramchandani P, Morrison C, Car J. Implementation of depression screening in antenatal clinics through tablet computers: results of a feasibility study. BMC Med Inform Decis Mak. 2017 May 10;17(1):59. doi: 10.1186/s12911-017-0459-8.	Depression|Pregnancy Whooley Questions|Edinburgh Postnatal Depression Scale|Momentary questions|Contextual questions NA NA NA Other|Other|Other|Other Female	NA	NA	NA	NA	NA	NA	depression	NA	Proportion of Participants Requesting Technical Assistance According to Survey Layout
NCT02516982	7958665	4350154		NA		NA				0.024	Wilcoxon (Mann-Whitney)	28490353	Marcano-Belisario JS, Gupta AK, O'Donoghue J, Ramchandani P, Morrison C, Car J. Implementation of depression screening in antenatal clinics through tablet computers: results of a feasibility study. BMC Med Inform Decis Mak. 2017 May 10;17(1):59. doi: 10.1186/s12911-017-0459-8.	Depression|Pregnancy Whooley Questions|Edinburgh Postnatal Depression Scale|Momentary questions|Contextual questions NA NA NA Other|Other|Other|Other Female	NA	NA	NA	NA	NA	NA	depression	NA	Time Needed to Complete the Whooley Questions and the EPDS According to Survey Layout
NCT02516982	7958666	4350155		NA		NA				0.0001467	Chi-squared, Corrected	28490353	Marcano-Belisario JS, Gupta AK, O'Donoghue J, Ramchandani P, Morrison C, Car J. Implementation of depression screening in antenatal clinics through tablet computers: results of a feasibility study. BMC Med Inform Decis Mak. 2017 May 10;17(1):59. doi: 10.1186/s12911-017-0459-8.	Depression|Pregnancy Whooley Questions|Edinburgh Postnatal Depression Scale|Momentary questions|Contextual questions NA NA NA Other|Other|Other|Other Female	NA	NA	NA	NA	NA	NA	depression	NA	Adherence With a 6-month Follow-up Protocol
NCT02516982	7958667	4350156		NA		NA				0.919	Chi-squared, Corrected	28490353	Marcano-Belisario JS, Gupta AK, O'Donoghue J, Ramchandani P, Morrison C, Car J. Implementation of depression screening in antenatal clinics through tablet computers: results of a feasibility study. BMC Med Inform Decis Mak. 2017 May 10;17(1):59. doi: 10.1186/s12911-017-0459-8.	Depression|Pregnancy Whooley Questions|Edinburgh Postnatal Depression Scale|Momentary questions|Contextual questions NA NA NA Other|Other|Other|Other Female	NA	NA	NA	NA	NA	NA	depression	NA	Number of Participants According to Their Score on Question 10 of the EPDS According to Survey Layout
NCT02516982	7958668	4350157		NA		NA				0.008	Chi-squared, Corrected	28490353	Marcano-Belisario JS, Gupta AK, O'Donoghue J, Ramchandani P, Morrison C, Car J. Implementation of depression screening in antenatal clinics through tablet computers: results of a feasibility study. BMC Med Inform Decis Mak. 2017 May 10;17(1):59. doi: 10.1186/s12911-017-0459-8.	Depression|Pregnancy Whooley Questions|Edinburgh Postnatal Depression Scale|Momentary questions|Contextual questions NA NA NA Other|Other|Other|Other Female	NA	NA	NA	NA	NA	NA	depression	NA	Number of Participants at Each EPDS Scoring Interval According to Survey Layout
NCT02516982	7958669	4350158		NA		NA				0.7	Wilcoxon (Mann-Whitney)	28490353	Marcano-Belisario JS, Gupta AK, O'Donoghue J, Ramchandani P, Morrison C, Car J. Implementation of depression screening in antenatal clinics through tablet computers: results of a feasibility study. BMC Med Inform Decis Mak. 2017 May 10;17(1):59. doi: 10.1186/s12911-017-0459-8.	Depression|Pregnancy Whooley Questions|Edinburgh Postnatal Depression Scale|Momentary questions|Contextual questions NA NA NA Other|Other|Other|Other Female	NA	NA	NA	NA	NA	NA	depression	NA	Median EPDS Scores According to Survey Layout
NCT02516982	7958670	4350159		NA		NA				0.994	Chi-squared, Corrected	28490353	Marcano-Belisario JS, Gupta AK, O'Donoghue J, Ramchandani P, Morrison C, Car J. Implementation of depression screening in antenatal clinics through tablet computers: results of a feasibility study. BMC Med Inform Decis Mak. 2017 May 10;17(1):59. doi: 10.1186/s12911-017-0459-8.	Depression|Pregnancy Whooley Questions|Edinburgh Postnatal Depression Scale|Momentary questions|Contextual questions NA NA NA Other|Other|Other|Other Female	NA	NA	NA	NA	NA	NA	depression	NA	Number of Participants Responding Affirmatively to at Least One Whooley Question According to Survey Layout
NCT02518178	NA	NA	NA	NA	NA	NA	NA	NA	NA	NA	NA	22535855|24354839|20478960|21766555|25885862	Stockwell MS, Kharbanda EO, Martinez RA, Vargas CY, Vawdrey DK, Camargo S. Effect of a text messaging intervention on influenza vaccination in an urban, low-income pediatric and adolescent population: a randomized controlled trial. JAMA. 2012 Apr 25;307(16):1702-8. doi: 10.1001/jama.2012.502.|Stockwell MS, Westhoff C, Kharbanda EO, Vargas CY, Camargo S, Vawdrey DK, Castaño PM. Influenza vaccine text message reminders for urban, low-income pregnant women: a randomized controlled trial. Am J Public Health. 2014 Feb;104 Suppl 1:e7-12. doi: 10.2105/AJPH.2013.301620. Epub 2013 Dec 19.|Banerjee AV, Duflo E, Glennerster R, Kothari D. Improving immunisation coverage in rural India: clustered randomised controlled evaluation of immunisation campaigns with and without incentives. BMJ. 2010 May 17;340:c2220. doi: 10.1136/bmj.c2220. Erratum in: BMJ. 2016 Nov 29;355:i6423.|Gebresilassie FE, Mariam DH. Factors influencing people's willingness-to-buy insecticide-treated bednets in Arbaminch Zuria District, southern Ethiopia. J Health Popul Nutr. 2011 Jun;29(3):200-6.|Bangure D, Chirundu D, Gombe N, Marufu T, Mandozana G, Tshimanga M, Takundwa L. Effectiveness of short message services reminder on childhood immunization programme in Kadoma, Zimbabwe - a randomized controlled trial, 2013. BMC Public Health. 2015 Feb 12;15:137. doi: 10.1186/s12889-015-1470-6.	DTP Vaccine Series Completion NFC Necklace|Voice Reminder|NFC Sticker Parallel Assignment Prevention Randomized Device|Device|Device All	Khushi Baby (KB): Novel Mobile Health Solution for Vaccination Record Keeping in India	Interventional	Unknown status	N/A	3	300	NA	NA	NA
NCT02518282	NA	NA	NA	NA	NA	NA	NA	NA	NA	NA	NA	20685679|17384001|24338291|19699102|17384332|25689940	Thygesen K, Mair J, Katus H, Plebani M, Venge P, Collinson P, Lindahl B, Giannitsis E, Hasin Y, Galvani M, Tubaro M, Alpert JS, Biasucci LM, Koenig W, Mueller C, Huber K, Hamm C, Jaffe AS; Study Group on Biomarkers in Cardiology of the ESC Working Group on Acute Cardiac Care. Recommendations for the use of cardiac troponin measurement in acute cardiac care. Eur Heart J. 2010 Sep;31(18):2197-204. doi: 10.1093/eurheartj/ehq251. Epub 2010 Aug 3.|Morrow DA, Cannon CP, Jesse RL, Newby LK, Ravkilde J, Storrow AB, Wu AH, Christenson RH, Apple FS, Francis G, Tang W; National Academy of Clinical Biochemistry. National Academy of Clinical Biochemistry Laboratory Medicine Practice Guidelines: clinical characteristics and utilization of biochemical markers in acute coronary syndromes. Clin Chem. 2007 Apr;53(4):552-74. Epub 2007 Mar 23.|Wang TK, Stewart RA, Ramanathan T, Kang N, Gamble G, White HD. Diagnosis of MI after CABG with high-sensitivity troponin T and new ECG or echocardiogram changes: relationship with mortality and validation of the universal definition of MI. Eur Heart J Acute Cardiovasc Care. 2013 Dec;2(4):323-33. doi: 10.1177/2048872613496941. Epub 2013 Aug 5.|Lurati Buse GA, Koller MT, Grapow M, Bolliger D, Seeberger M, Filipovic M. The prognostic value of troponin release after adult cardiac surgery - a meta-analysis. Eur J Cardiothorac Surg. 2010 Feb;37(2):399-406. doi: 10.1016/j.ejcts.2009.05.054. Epub 2009 Aug 20. Review.|Apple FS, Jesse RL, Newby LK, Wu AH, Christenson RH; National Academy of Clinical Biochemistry; IFCC Committee for Standardization of Markers of Cardiac Damage. National Academy of Clinical Biochemistry and IFCC Committee for Standardization of Markers of Cardiac Damage Laboratory Medicine Practice Guidelines: Analytical issues for biochemical markers of acute coronary syndromes. Circulation. 2007 Apr 3;115(13):e352-5. Epub 2007 Mar 23.|Thygesen K, Alpert JS, Jaffe AS, Simoons ML, Chaitman BR, White HD; Writing Group on behalf of the Joint ESC/ACCF/AHA/WHF Task Force for the Universal Definition of Myocardial Infarction. Third universal definition of myocardial infarction. Glob Heart. 2012 Dec;7(4):275-95. doi: 10.1016/j.gheart.2012.08.001. Epub 2012 Sep 26.	Acute Myocardial Infarction|Disorder; Heart, Functional, Postoperative, Cardiac Surgery|Heart Valve Diseases|Myocardial Infarction Serum levels of high-sensitivity troponin T|Twelve-lead ECGs|Transthoracic echocardiography (TTE) NA NA NA Other|Other|Other All	NA	NA	NA	NA	NA	NA	hypersensitivity|heart valve diseases|infarction|myocardial infarction	NA	NA
NCT02518399	NA	NA	NA	NA	NA	NA	NA	NA	NA	NA	NA	27270841	Brunt VE, Howard MJ, Francisco MA, Ely BR, Minson CT. Passive heat therapy improves endothelial function, arterial stiffness and blood pressure in sedentary humans. J Physiol. 2016 Sep 15;594(18):5329-42. doi: 10.1113/JP272453. Epub 2016 Jun 30.	Cardiovascular Diseases Heat therapy|Thermoneutral water immersion Parallel Assignment Prevention Randomized Other|Other All	Chronic Heat Therapy for Improving Vascular Health	Interventional	Completed	N/A	2	20	cardiovascular diseases	NA	NA
NCT02518503	NA	NA	NA	NA	NA	NA	NA	NA	NA	NA	NA	24874977	Dormuth CR, Filion KB, Paterson JM, James MT, Teare GF, Raymond CB, Rahme E, Tamim H, Lipscombe L; Canadian Network for Observational Drug Effect Studies Investigators. Higher potency statins and the risk of new diabetes: multicentre, observational study of administrative databases. BMJ. 2014 May 29;348:g3244. doi: 10.1136/bmj.g3244.	Cardiovascular Disease|Diabetes Mellitus, Type 2 Lovastatin|Rosuvastatin (≥10 mg)|Atorvastatin (≥20 mg)|Simvastatin (≥40 mg)|Fluvastatin|Pravastatin|Rosuvastatin (<10mg)|Atorvastatin (<20mg)|Simvastatin (<40 mg) NA NA NA Drug|Drug|Drug|Drug|Drug|Drug|Drug|Drug|Drug All	NA	NA	NA	NA	NA	NA	cardiovascular diseases|diabetes mellitus|diabetes mellitus, type 2	l 647318|pravastatin|lovastatin|atorvastatin|rosuvastatin calcium|dihydromevinolin|simvastatin	NA
NCT02518516	NA	NA	NA	NA	NA	NA	NA	NA	NA	NA	NA	23511950	Dormuth CR, Hemmelgarn BR, Paterson JM, James MT, Teare GF, Raymond CB, Lafrance JP, Levy A, Garg AX, Ernst P; Canadian Network for Observational Drug Effect Studies. Use of high potency statins and rates of admission for acute kidney injury: multicenter, retrospective observational analysis of administrative databases. BMJ. 2013 Mar 18;346:f880. doi: 10.1136/bmj.f880.	Hypercholesterolemia Rosuvastatin (≥10 mg)|Atorvastatin (≥20 mg)|Simvastatin (≥40 mg)|Fluvastatin|Pravastatin|Lovastatin|Atorvastatin (<20mg)|Simvastatin (<40 mg) NA NA NA Drug|Drug|Drug|Drug|Drug|Drug|Drug|Drug All	NA	NA	NA	NA	NA	NA	hypercholesterolemia|acute kidney injury	lovastatin|pravastatin|rosuvastatin calcium|dihydromevinolin|atorvastatin|l 647318|simvastatin	NA
NCT02518646	NA	NA	NA	NA	NA	NA	NA	NA	NA	NA	NA	25894620|24441670|22323509	Wassenaar A, van den Boogaard M, van Achterberg T, Slooter AJ, Kuiper MA, Hoogendoorn ME, Simons KS, Maseda E, Pinto N, Jones C, Luetz A, Schandl A, Verbrugghe W, Aitken LM, van Haren FM, Donders AR, Schoonhoven L, Pickkers P. Multinational development and validation of an early prediction model for delirium in ICU patients. Intensive Care Med. 2015 Jun;41(6):1048-56. doi: 10.1007/s00134-015-3777-2. Epub 2015 Apr 18.|van den Boogaard M, Schoonhoven L, Maseda E, Plowright C, Jones C, Luetz A, Sackey PV, Jorens PG, Aitken LM, van Haren FM, Donders R, van der Hoeven JG, Pickkers P. Recalibration of the delirium prediction model for ICU patients (PRE-DELIRIC): a multinational observational study. Intensive Care Med. 2014 Mar;40(3):361-9. doi: 10.1007/s00134-013-3202-7. Epub 2014 Jan 18.|van den Boogaard M, Pickkers P, Slooter AJ, Kuiper MA, Spronk PE, van der Voort PH, van der Hoeven JG, Donders R, van Achterberg T, Schoonhoven L. Development and validation of PRE-DELIRIC (PREdiction of DELIRium in ICu patients) delirium prediction model for intensive care patients: observational multicentre study. BMJ. 2012 Feb 9;344:e420. doi: 10.1136/bmj.e420.	Delirium NA NA NA NA NA All	NA	NA	NA	NA	NA	NA	delirium	NA	NA
NCT02518672	NA	NA	NA	NA	NA	NA	NA	NA	NA	NA	NA	22863555|25781052	Cantin AM, Bilodeau G, Larivée P, Richter MV. Plasma biomarkers and cystic fibrosis lung disease. Clin Invest Med. 2012 Jul 4;35(4):E173-81.|Morin C, Cantin AM, Rousseau É, Sirois M, Sirois C, Rizcallah E, Fortin S. Proresolving Action of Docosahexaenoic Acid Monoglyceride in Lung Inflammatory Models Related to Cystic Fibrosis. Am J Respir Cell Mol Biol. 2015 Oct;53(4):574-83. doi: 10.1165/rcmb.2014-0223OC.	Cystic Fibrosis MAG-DHA|Placebo Parallel Assignment Treatment Randomized Dietary Supplement|Dietary Supplement All	Pro-resolving Effect of MAG-DHA in Cystic Fibrosis (PREMDIC)	Interventional	Terminated	Phase 2	2	11	fibrosis|cystic fibrosis	NA	NA
NCT02518893	NA	NA	NA	NA	NA	NA	NA	NA	NA	NA	NA	28185285	Cook WA, Melvin KC, Doorenbos AZ. US Military Service Members' Reasons for Deciding to Participate in Health Research. Res Nurs Health. 2017 Jun;40(3):263-272. doi: 10.1002/nur.21785. Epub 2017 Feb 10.	Decision Making|Life Experiences Demographic Data|Interview NA NA NA Other|Other All	NA	NA	NA	NA	NA	NA	NA	NA	NA
NCT02519608	NA	NA	NA	NA	NA	NA	NA	NA	NA	NA	NA	28331925	Campo G, Vieceli Dalla Sega F, Pavasini R, Aquila G, Gallo F, Fortini F, Tonet E, Cimaglia P, Del Franco A, Pestelli G, Pecoraro A, Contoli M, Balla C, Biscaglia S, Rizzo P, Ferrari R. Biological effects of ticagrelor over clopidogrel in patients with stable coronary artery disease and chronic obstructive pulmonary disease. Thromb Haemost. 2017 Mar 23;117(6):1208-1216. doi: 10.1160/TH16-12-0973. Epub 2017 Mar 23.	Chronic Obstructive Pulmonary Disease|Coronary Artery Disease Aspirin 100 mg|Ticagrelor|Clopidogrel Parallel Assignment Treatment Randomized Drug|Drug|Drug All	ComparisoN of ticAgrelor vs. Clopidogrel in endoTHeliAl Function of COPD patieNts	Interventional	Completed	Phase 2	2	44	coronary artery disease|lung diseases|pulmonary disease, chronic obstructive|coronary disease|lung diseases, obstructive|myocardial ischemia	aspirin|clopidogrel|ticagrelor	NA
NCT02520648	NA	NA	NA	NA	NA	NA	NA	NA	NA	NA	NA	16949939|20447857	Martínez-Segura R, Fernández-de-las-Peñas C, Ruiz-Sáez M, López-Jiménez C, Rodríguez-Blanco C. Immediate effects on neck pain and active range of motion after a single cervical high-velocity low-amplitude manipulation in subjects presenting with mechanical neck pain: a randomized controlled trial. J Manipulative Physiol Ther. 2006 Sep;29(7):511-7.|Bicalho E, Setti JA, Macagnan J, Cano JL, Manffra EF. Immediate effects of a high-velocity spine manipulation in paraspinal muscles activity of nonspecific chronic low-back pain subjects. Man Ther. 2010 Oct;15(5):469-75. doi: 10.1016/j.math.2010.03.012. Epub 2010 May 5.	Back Pain Neuro-lymphatic treatment|Articulatory spinal manual therapy|Articulatory costal Manual therapy NA NA NA Other|Other|Other All	Immediate Changes After Manual Therapy in Patients With Non-specific Back Pain	Interventional	Completed	N/A	3	125	back pain	NA	NA
NCT02520960	NA	NA	NA	NA	NA	NA	NA	NA	NA	NA	NA	26092576|24097371	Bortone A, Brault-Noble G, Appetiti A, Marijon E. Elimination of the negative component of the unipolar atrial electrogram as an in vivo marker of transmural lesion creation: acute study in canines. Circ Arrhythm Electrophysiol. 2015 Aug;8(4):905-11. doi: 10.1161/CIRCEP.115.002894. Epub 2015 Jun 19.|Bortone A, Appetiti A, Bouzeman A, Maupas E, Ciobotaru V, Boulenc JM, Pujadas-Berthault P, Rioux P. Unipolar signal modification as a guide for lesion creation during radiofrequency application in the left atrium: prospective study in humans in the setting of paroxysmal atrial fibrillation catheter ablation. Circ Arrhythm Electrophysiol. 2013 Dec;6(6):1095-102. doi: 10.1161/CIRCEP.113.000749. Epub 2013 Oct 4.	Arrhythmia|Atrial Fibrillation NA NA NA NA NA All	NA	NA	NA	NA	NA	NA	atrial fibrillation	NA	NA
NCT02521350	NA	NA	NA	NA	NA	NA	NA	NA	NA	NA	NA	23744003|18160961	Susantitaphong P, Cruz DN, Cerda J, Abulfaraj M, Alqahtani F, Koulouridis I, Jaber BL; Acute Kidney Injury Advisory Group of the American Society of Nephrology. World incidence of AKI: a meta-analysis. Clin J Am Soc Nephrol. 2013 Sep;8(9):1482-93. doi: 10.2215/CJN.00710113. Epub 2013 Jun 6. Erratum in: Clin J Am Soc Nephrol. 2014 Jun 6;9(6):1148.|Ricci Z, Cruz D, Ronco C. The RIFLE criteria and mortality in acute kidney injury: A systematic review. Kidney Int. 2008 Mar;73(5):538-46. Epub 2007 Dec 26. Review.	Intensive Care Unit Syndrome NA NA NA NA NA All	NA	NA	NA	NA	NA	NA	acute kidney injury	NA	NA
NCT02521402	NA	NA	NA	NA	NA	NA	NA	NA	NA	NA	NA	17644502|20927486|24527306|5352921|15140214|15365369|26061491	Durani P, Bayat A. Levels of evidence for the treatment of keloid disease. J Plast Reconstr Aesthet Surg. 2008;61(1):4-17. Epub 2007 Jul 19. Review.|Gauglitz GG, Korting HC, Pavicic T, Ruzicka T, Jeschke MG. Hypertrophic scarring and keloids: pathomechanisms and current and emerging treatment strategies. Mol Med. 2011 Jan-Feb;17(1-2):113-25. doi: 10.2119/molmed.2009.00153. Epub 2010 Oct 5. Review.|Viera MH, Vivas AC, Berman B. Update on Keloid Management: Clinical and Basic Science Advances. Adv Wound Care (New Rochelle). 2012 Oct;1(5):200-206. Review.|Alhady SM, Sivanantharajah K. Keloids in various races. A review of 175 cases. Plast Reconstr Surg. 1969 Dec;44(6):564-6.|Marneros AG, Norris JE, Watanabe S, Reichenberger E, Olsen BR. Genome scans provide evidence for keloid susceptibility loci on chromosomes 2q23 and 7p11. J Invest Dermatol. 2004 May;122(5):1126-32.|Lee JY, Yang CC, Chao SC, Wong TW. Histopathological differential diagnosis of keloid and hypertrophic scar. Am J Dermatopathol. 2004 Oct;26(5):379-84.|Smiell JM, Treadwell T, Hahn HD, Hermans MH. Real-world Experience With a Decellularized Dehydrated Human Amniotic Membrane Allograft. Wounds. 2015 Jun;27(6):158-69.	Keloid Scar Biovance NA NA NA Biological All	NA	NA	NA	NA	NA	NA	keloid	NA	NA
NCT02521454	NA	NA	NA	NA	NA	NA	NA	NA	NA	NA	NA	29627695	Christopher MS, Hunsinger M, Goerling LRJ, Bowen S, Rogers BS, Gross CR, Dapolonia E, Pruessner JC. Mindfulness-based resilience training to reduce health risk, stress reactivity, and aggression among law enforcement officers: A feasibility and preliminary efficacy trial. Psychiatry Res. 2018 Jun;264:104-115. doi: 10.1016/j.psychres.2018.03.059. Epub 2018 Mar 23.	Mindfulness MBRT Parallel Assignment Prevention Randomized Behavioral All	A Pilot Trial of Mindfulness-Based Resilience Training Among Police Officers	Interventional	Completed	N/A	2	61	NA	NA	NA
NCT02522013	NA	NA	NA	NA	NA	NA	NA	NA	NA	NA	NA	3517473|24711606|3929052|22941478	Feuerstein TJ, Zeides A. Theophylline relieves headache following lumbar puncture. Placebo-controlled, double-blind pilot study. Klin Wochenschr. 1986 Mar 3;64(5):216-8.|Arroyo-Quiroz C, Kurth T, Cantu-Brito C, Lopez-Ridaura R, Romieu I, Lajous M. Lifetime prevalence and underdiagnosis of migraine in a population sample of Mexican women. Cephalalgia. 2014 Nov;34(13):1088-92. doi: 10.1177/0333102414529196. Epub 2014 Apr 7.|Mills MD, Hogstrom KR, Fields RS. Determination of electron beam output factors for a 20-MeV linear accelerator. Med Phys. 1985 Jul-Aug;12(4):473-6.|Hayallah AK, Talhouni AA, Alim AA. Design and synthesis of new 8-anilide theophylline derivatives as bronchodilators and antibacterial agents. Arch Pharm Res. 2012 Aug;35(8):1355-68. doi: 10.1007/s12272-012-0805-4. Epub 2012 Sep 1.	Post-dural Puncture Headache Aminophylline|isotonic saline Parallel Assignment Treatment Randomized Drug|Drug All	Aminophylline for Patients With Post-Dural Puncture Headache	Interventional	Completed	Phase 3	2	126	post-dural puncture headache|wounds and injuries|headache	aminophylline	NA
NCT02522286	NA	NA	NA	NA	NA	NA	NA	NA	NA	NA	NA	27044959	Tai-Seale M, Elwyn G, Wilson CJ, Stults C, Dillon EC, Li M, Chuang J, Meehan A, Frosch DL. Enhancing Shared Decision Making Through Carefully Designed Interventions That Target Patient And Provider Behavior. Health Aff (Millwood). 2016 Apr;35(4):605-12. doi: 10.1377/hlthaff.2015.1398.	Patient Engagement|Physician-Patient Relationship|Physician's Role Ask 3 Questions|Open Communication NA NA NA Behavioral|Behavioral All	Creating a Zone of Openness to Increase Patient-Centered Care	Interventional	Completed	N/A	4	300	NA	NA	NA
NCT02522364	NA	NA	NA	NA	NA	NA	NA	NA	NA	NA	NA	8759081|21329866|11747385|8379728|20802247|24682348|11270698|11099990|24293173|20138531|25173339|24655710|25769640	Aranki SF, Shaw DP, Adams DH, Rizzo RJ, Couper GS, VanderVliet M, Collins JJ Jr, Cohn LH, Burstin HR. Predictors of atrial fibrillation after coronary artery surgery. Current trends and impact on hospital resources. Circulation. 1996 Aug 1;94(3):390-7.|Mitchell LB; CCS Atrial Fibrillation Guidelines Committee. Canadian Cardiovascular Society atrial fibrillation guidelines 2010: prevention and treatment of atrial fibrillation following cardiac surgery. Can J Cardiol. 2011 Jan-Feb;27(1):91-7. doi: 10.1016/j.cjca.2010.11.005.|Maisel WH, Rawn JD, Stevenson WG. Atrial fibrillation after cardiac surgery. Ann Intern Med. 2001 Dec 18;135(12):1061-73. Review.|Creswell LL, Schuessler RB, Rosenbloom M, Cox JL. Hazards of postoperative atrial arrhythmias. Ann Thorac Surg. 1993 Sep;56(3):539-49.|European Heart Rhythm Association; European Association for Cardio-Thoracic Surgery, Camm AJ, Kirchhof P, Lip GY, Schotten U, Savelieva I, Ernst S, Van Gelder IC, Al-Attar N, Hindricks G, Prendergast B, Heidbuchel H, Alfieri O, Angelini A, Atar D, Colonna P, De Caterina R, De Sutter J, Goette A, Gorenek B, Heldal M, Hohloser SH, Kolh P, Le Heuzey JY, Ponikowski P, Rutten FH. Guidelines for the management of atrial fibrillation: the Task Force for the Management of Atrial Fibrillation of the European Society of Cardiology (ESC). Eur Heart J. 2010 Oct;31(19):2369-429. doi: 10.1093/eurheartj/ehq278. Epub 2010 Aug 29. Erratum in: Eur Heart J. 2011 May;32(9):1172.|January CT, Wann LS, Alpert JS, Calkins H, Cigarroa JE, Cleveland JC Jr, Conti JB, Ellinor PT, Ezekowitz MD, Field ME, Murray KT, Sacco RL, Stevenson WG, Tchou PJ, Tracy CM, Yancy CW; ACC/AHA Task Force Members. 2014 AHA/ACC/HRS guideline for the management of patients with atrial fibrillation: executive summary: a report of the American College of Cardiology/American Heart Association Task Force on practice guidelines and the Heart Rhythm Society. Circulation. 2014 Dec 2;130(23):2071-104. doi: 10.1161/CIR.0000000000000040. Epub 2014 Mar 28. Erratum in: Circulation. 2014 Dec 2;130(23):e270-1.|Kowey PR, Stebbins D, Igidbashian L, Goldman SM, Sutter FP, Rials SJ, Marinchak RA. Clinical outcome of patients who develop PAF after CABG surgery. Pacing Clin Electrophysiol. 2001 Feb;24(2):191-3.|Lee JK, Klein GJ, Krahn AD, Yee R, Zarnke K, Simpson C, Skanes A, Spindler B. Rate-control versus conversion strategy in postoperative atrial fibrillation: a prospective, randomized pilot study. Am Heart J. 2000 Dec;140(6):871-7.|Pillarisetti J, Patel A, Bommana S, Guda R, Falbe J, Zorn GT, Muehlebach G, Vacek J, Sue Min Lai, Lakkireddy D. Atrial fibrillation following open heart surgery: long-term incidence and prognosis. J Interv Card Electrophysiol. 2014 Jan;39(1):69-75. doi: 10.1007/s10840-013-9830-6. Epub 2013 Nov 29.|Ahlsson A, Fengsrud E, Bodin L, Englund A. Postoperative atrial fibrillation in patients undergoing aortocoronary bypass surgery carries an eightfold risk of future atrial fibrillation and a doubled cardiovascular mortality. Eur J Cardiothorac Surg. 2010 Jun;37(6):1353-9. doi: 10.1016/j.ejcts.2009.12.033.|Authors/Task Force members, Windecker S, Kolh P, Alfonso F, Collet JP, Cremer J, Falk V, Filippatos G, Hamm C, Head SJ, Jüni P, Kappetein AP, Kastrati A, Knuuti J, Landmesser U, Laufer G, Neumann FJ, Richter DJ, Schauerte P, Sousa Uva M, Stefanini GG, Taggart DP, Torracca L, Valgimigli M, Wijns W, Witkowski A. 2014 ESC/EACTS Guidelines on myocardial revascularization: The Task Force on Myocardial Revascularization of the European Society of Cardiology (ESC) and the European Association for Cardio-Thoracic Surgery (EACTS)Developed with the special contribution of the European Association of Percutaneous Cardiovascular Interventions (EAPCI). Eur Heart J. 2014 Oct 1;35(37):2541-619. doi: 10.1093/eurheartj/ehu278. Epub 2014 Aug 29.|Lee SH, Kang DR, Uhm JS, Shim J, Sung JH, Kim JY, Pak HN, Lee MH, Joung B. New-onset atrial fibrillation predicts long-term newly developed atrial fibrillation after coronary artery bypass graft. Am Heart J. 2014 Apr;167(4):593-600.e1. doi: 10.1016/j.ahj.2013.12.010. Epub 2014 Jan 4.|Lubitz SA, Yin X, Rienstra M, Schnabel RB, Walkey AJ, Magnani JW, Rahman F, McManus DD, Tadros TM, Levy D, Vasan RS, Larson MG, Ellinor PT, Benjamin EJ. Long-term outcomes of secondary atrial fibrillation in the community: the Framingham Heart Study. Circulation. 2015 May 12;131(19):1648-55. doi: 10.1161/CIRCULATIONAHA.114.014058. Epub 2015 Mar 13.	Atrial Fibrillation BioMonitor device|Standard Parallel Assignment Diagnostic Randomized Device|Other All	Subclinical Postoperative Atrial Fibrillation	Interventional	Unknown status	N/A	2	150	atrial fibrillation	NA	NA
NCT02522546	NA	NA	NA	NA	NA	NA	NA	NA	NA	NA	NA	29799839	Southern J, Andrews N, Sandu P, Sheppard CL, Waight PA, Fry NK, Van Hoek AJ, Miller E. Pneumococcal carriage in children and their household contacts six years after introduction of the 13-valent pneumococcal conjugate vaccine in England. PLoS One. 2018 May 25;13(5):e0195799. doi: 10.1371/journal.pone.0195799. eCollection 2018.	Nasal Carriage of Pneumococci nasopharyngeal swab NA NA NA Other All	NA	NA	NA	NA	NA	NA	NA	NA	NA
NCT02522676	NA	NA	NA	NA	NA	NA	NA	NA	NA	NA	NA	23958507|25064687|24162954|23179732|23816573	Wong KA, Sahai A, Patel A, Thomas K, Bultitude M, Glass J. Is percutaneous nephrolithotomy in solitary kidneys safe? Urology. 2013 Nov;82(5):1013-6. doi: 10.1016/j.urology.2013.06.034. Epub 2013 Aug 16.|De S, Autorino R, Kim FJ, Zargar H, Laydner H, Balsamo R, Torricelli FC, Di Palma C, Molina WR, Monga M, De Sio M. Percutaneous nephrolithotomy versus retrograde intrarenal surgery: a systematic review and meta-analysis. Eur Urol. 2015 Jan;67(1):125-137. doi: 10.1016/j.eururo.2014.07.003. Epub 2014 Jul 23. Review. Erratum in: Eur Urol. 2016 Apr;69(4):e85.|Bas O, Bakirtas H, Sener NC, Ozturk U, Tuygun C, Goktug HN, Imamoglu MA. Comparison of shock wave lithotripsy, flexible ureterorenoscopy and percutaneous nephrolithotripsy on moderate size renal pelvis stones. Urolithiasis. 2014 Apr;42(2):115-20. doi: 10.1007/s00240-013-0615-2. Epub 2013 Oct 27.|Resorlu B, Unsal A, Ziypak T, Diri A, Atis G, Guven S, Sancaktutar AA, Tepeler A, Bozkurt OF, Oztuna D. Comparison of retrograde intrarenal surgery, shockwave lithotripsy, and percutaneous nephrolithotomy for treatment of medium-sized radiolucent renal stones. World J Urol. 2013 Dec;31(6):1581-6. doi: 10.1007/s00345-012-0991-1. Epub 2012 Nov 22.|Ozturk U, Sener NC, Goktug HN, Nalbant I, Gucuk A, Imamoglu MA. Comparison of percutaneous nephrolithotomy, shock wave lithotripsy, and retrograde intrarenal surgery for lower pole renal calculi 10-20 mm. Urol Int. 2013;91(3):345-9. doi: 10.1159/000351136. Epub 2013 Jun 28.	Kidney Stones Endoscopic kidney stone surgery|Endoscopic kidney stone surgery|Endoscopic kidney stone surgery|Endoscopic kidney stone surgery|Endoscopic kidney stone surgery|Non-invasive kidney stone treatment Parallel Assignment Treatment Randomized Procedure|Procedure|Procedure|Procedure|Procedure|Procedure All	Evaluation of Different Treatment Modalities for Lower Pole and Renal Pelvis Stones	Interventional	Suspended	N/A	6	300	nephrolithiasis|calculi|kidney calculi	NA	NA
NCT02522923	NA	NA	NA	NA	NA	NA	NA	NA	NA	NA	NA	16294989	Moore JH, McMillian DJ, Rosenthal MD, Weishaar MD. Risk determination for patients with direct access to physical therapy in military health care facilities. J Orthop Sports Phys Ther. 2005 Oct;35(10):674-8.	Musculoskeletal Diseases Physical Therapist|Primary Care Provider NA NA NA Other|Other All	Back-on-Track Studying Early Quality Care	Interventional	Unknown status	N/A	2	150	musculoskeletal diseases	NA	NA
NCT02522936	NA	NA	NA	NA	NA	NA	NA	NA	NA	NA	NA	10775736|10435146|21532512|15712851|21684773	Versi E, Appell R, Mobley D, Patton W, Saltzstein D. Dry mouth with conventional and controlled-release oxybutynin in urinary incontinence. The Ditropan XL Study Group. Obstet Gynecol. 2000 May;95(5):718-21.|Epstein JB, Emerton S, Le ND, Stevenson-Moore P. A double-blind crossover trial of Oral Balance gel and Biotene toothpaste versus placebo in patients with xerostomia following radiation therapy. Oral Oncol. 1999 Mar;35(2):132-7.|Nelken RS, Ozel BZ, Leegant AR, Felix JC, Mishell DR Jr. Randomized trial of estradiol vaginal ring versus oral oxybutynin for the treatment of overactive bladder. Menopause. 2011 Sep;18(9):962-6. doi: 10.1097/gme.0b013e3182104977.|Matear DW, Barbaro J. Effectiveness of saliva substitute products in the treatment of dry mouth in the elderly: a pilot study. J R Soc Promot Health. 2005 Jan;125(1):35-41.|Thomson WM, van der Putten GJ, de Baat C, Ikebe K, Matsuda K, Enoki K, Hopcraft MS, Ling GY. Shortening the xerostomia inventory. Oral Surg Oral Med Oral Pathol Oral Radiol Endod. 2011 Sep;112(3):322-7. doi: 10.1016/j.tripleo.2011.03.024. Epub 2011 Jul 16.	Compliance|Overactive Bladder|Xerostomia Biotene oral spray Parallel Assignment Treatment Randomized Drug Female	Use of Biotene Moisturizing Mouth Spray for Xerostomia Associated With Oral Oxybutynin Use	Interventional	Withdrawn	Phase 4	2	0	xerostomia|urinary bladder, overactive	muramidase	NA
NCT02522988	NA	NA	NA	NA	NA	NA	NA	NA	NA	NA	NA	21203519	Kaptchuk TJ, Friedlander E, Kelley JM, Sanchez MN, Kokkotou E, Singer JP, Kowalczykowski M, Miller FG, Kirsch I, Lembo AJ. Placebos without deception: a randomized controlled trial in irritable bowel syndrome. PLoS One. 2010 Dec 22;5(12):e15591. doi: 10.1371/journal.pone.0015591.	Fatigue Open-label placebo intervention Crossover Assignment Treatment Randomized Behavioral All	The Use of an Open Label Placebo to Treat Cancer Related Fatigue in Cancer Survivors	Interventional	Active, not recruiting	N/A	4	80	fatigue	NA	NA
NCT02523001	NA	NA	NA	NA	NA	NA	NA	NA	NA	NA	NA	25594563|15466275|24522493|19923410|NA	Bonfrate L, Procino G, Wang DQ, Svelto M, Portincasa P. A novel therapeutic effect of statins on nephrogenic diabetes insipidus. J Cell Mol Med. 2015 Feb;19(2):265-82. doi: 10.1111/jcmm.12422. Epub 2015 Jan 16. Review.|Murer L, Addabbo F, Carmosino M, Procino G, Tamma G, Montini G, Rigamonti W, Zucchetta P, Della Vella M, Venturini A, Zacchello G, Svelto M, Valenti G. Selective decrease in urinary aquaporin 2 and increase in prostaglandin E2 excretion is associated with postobstructive polyuria in human congenital hydronephrosis. J Am Soc Nephrol. 2004 Oct;15(10):2705-12.|Procino G, Milano S, Carmosino M, Barbieri C, Nicoletti MC, Li JH, Wess J, Svelto M. Combination of secretin and fluvastatin ameliorates the polyuria associated with X-linked nephrogenic diabetes insipidus in mice. Kidney Int. 2014 Jul;86(1):127-38. doi: 10.1038/ki.2014.10. Epub 2014 Feb 12.|Procino G, Barbieri C, Carmosino M, Rizzo F, Valenti G, Svelto M. Lovastatin-induced cholesterol depletion affects both apical sorting and endocytosis of aquaporin-2 in renal cells. Am J Physiol Renal Physiol. 2010 Feb;298(2):F266-78. doi: 10.1152/ajprenal.00359.2009. Epub 2009 Nov 18.|Procino G. Fluvastatin Increases AQP2 Urine Excretion in a Dyslipidemic Patient with Nephrogenic Diabetes Insipidus: An In Vivo and In Vitro Study. Journal of Diabetes & Metabolism 2014; 5(7); 1000408	Diabetes Insipidus|Hypercholesterolemia NA NA NA NA NA All	NA	NA	NA	NA	NA	NA	hypercholesterolemia|diabetes insipidus	NA	NA
NCT02523573	NA	NA	NA	NA	NA	NA	NA	NA	NA	NA	NA	25529351|22666567|10988131	Simon M, Braune S, Frings D, Wiontzek AK, Klose H, Kluge S. High-flow nasal cannula oxygen versus non-invasive ventilation in patients with acute hypoxaemic respiratory failure undergoing flexible bronchoscopy--a prospective randomised trial. Crit Care. 2014 Dec 22;18(6):712. doi: 10.1186/s13054-014-0712-9.|Lucangelo U, Vassallo FG, Marras E, Ferluga M, Beziza E, Comuzzi L, Berlot G, Zin WA. High-flow nasal interface improves oxygenation in patients undergoing bronchoscopy. Crit Care Res Pract. 2012;2012:506382. doi: 10.1155/2012/506382. Epub 2012 May 20.|Maitre B, Jaber S, Maggiore SM, Bergot E, Richard JC, Bakthiari H, Housset B, Boussignac G, Brochard L. Continuous positive airway pressure during fiberoptic bronchoscopy in hypoxemic patients. A randomized double-blind study using a new device. Am J Respir Crit Care Med. 2000 Sep;162(3 Pt 1):1063-7.	Respiratory Insufficiency Adult ARF ICU patients needing BAL with HFNC NA NA NA Procedure All	NA	NA	NA	NA	NA	NA	pulmonary valve insufficiency|respiratory insufficiency	NA	NA
NCT02523625	NA	NA	NA	NA	NA	NA	NA	NA	NA	NA	NA	26090367|24891881|24529335|24106211|24046471|21743987	Ponte C, Rodrigues AF, O'Neill L, Luqmani RA. Giant cell arteritis: Current treatment and management. World J Clin Cases. 2015 Jun 16;3(6):484-94. doi: 10.12998/wjcc.v3.i6.484. Review.|Diamantopoulos AP, Myklebust G. Long-term inflammation in the temporal artery of a giant cell arteritis patient as detected by ultrasound. Ther Adv Musculoskelet Dis. 2014 Jun;6(3):102-3. doi: 10.1177/1759720X14521109.|Schmidt WA. Ultrasound in vasculitis. Clin Exp Rheumatol. 2014 Jan-Feb;32(1 Suppl 80):S71-7. Epub 2014 Feb 17. Review.|Diamantopoulos AP, Haugeberg G, Hetland H, Soldal DM, Bie R, Myklebust G. Diagnostic value of color Doppler ultrasonography of temporal arteries and large vessels in giant cell arteritis: a consecutive case series. Arthritis Care Res (Hoboken). 2014 Jan;66(1):113-9. doi: 10.1002/acr.22178.|Muratore F, Boiardi L, Restuccia G, Macchioni P, Pazzola G, Nicolini A, Germanò G, Possemato N, Cavazza A, Cavuto S, Cimino L, Pipitone N, Catanoso M, Addimanda O, Salvarani C. Comparison between colour duplex sonography findings and different histological patterns of temporal artery. Rheumatology (Oxford). 2013 Dec;52(12):2268-74. doi: 10.1093/rheumatology/ket258. Epub 2013 Sep 17.|Habib HM, Essa AA, Hassan AA. Color duplex ultrasonography of temporal arteries: role in diagnosis and follow-up of suspected cases of temporal arteritis. Clin Rheumatol. 2012 Feb;31(2):231-7. doi: 10.1007/s10067-011-1808-0. Epub 2011 Jul 9.	Giant Cell Arteritis Ultrasound of temporal and axillary arteries NA NA NA Device All	NA	NA	NA	NA	NA	NA	polymyalgia rheumatica|giant cell arteritis|arteritis	NA	NA
NCT02523729	NA	NA	NA	NA	NA	NA	NA	NA	NA	NA	NA	25122816|15814526|3972968|23178060	Adiong JP, Kim E, Koren G, Bozzo P. Consuming non-alcoholic beer and other beverages during pregnancy and breastfeeding. Can Fam Physician. 2014 Aug;60(8):724-5.|Foo LL, Quek SJ, Ng SA, Lim MT, Deurenberg-Yap M. Breastfeeding prevalence and practices among Singaporean Chinese, Malay and Indian mothers. Health Promot Int. 2005 Sep;20(3):229-37. Epub 2005 Apr 6.|Carlson HE, Wasser HL, Reidelberger RD. Beer-induced prolactin secretion: a clinical and laboratory study of the role of salsolinol. J Clin Endocrinol Metab. 1985 Apr;60(4):673-7.|Ballard O, Morrow AL. Human milk composition: nutrients and bioactive factors. Pediatr Clin North Am. 2013 Feb;60(1):49-74. doi: 10.1016/j.pcl.2012.10.002. Review.	Non-alcoholic Malt Product in Lactation Anke Malz Parallel Assignment Supportive Care Randomized Dietary Supplement Female	Effects of Anke Malz on Women During Lactation	Interventional	Completed	N/A	3	38	NA	NA	NA
NCT02523820	NA	NA	NA	NA	NA	NA	NA	NA	NA	NA	NA	28272175	Prasertsan P, Nakju D, Lertbunrian R, Chantra M, Anantasit N. Nebulized Fluticasone for Preventing Postextubation Stridor in Intubated Children: A Randomized, Double-Blind Placebo-Controlled Trial. Pediatr Crit Care Med. 2017 May;18(5):e201-e206. doi: 10.1097/PCC.0000000000001124.	Stridor fluticasone propionate|Placebo Parallel Assignment Prevention Randomized Drug|Drug All	Nebulized Corticosteroid for Post Extubation Stridor in Children	Interventional	Completed	Phase 3	2	144	respiratory sounds	fluticasone	NA
NCT02523833	NA	NA	NA	NA	NA	NA	NA	NA	NA	NA	NA	12842854|16166619|7676971|18096541|1414806	Lacasse Y, Selman M, Costabel U, Dalphin JC, Ando M, Morell F, Erkinjuntti-Pekkanen R, Muller N, Colby TV, Schuyler M, Cormier Y; HP Study Group. Clinical diagnosis of hypersensitivity pneumonitis. Am J Respir Crit Care Med. 2003 Oct 15;168(8):952-8. Epub 2003 Jul 3.|Selman M, Pardo A, Barrera L, Estrada A, Watson SR, Wilson K, Aziz N, Kaminski N, Zlotnik A. Gene expression profiles distinguish idiopathic pulmonary fibrosis from hypersensitivity pneumonitis. Am J Respir Crit Care Med. 2006 Jan 15;173(2):188-98. Epub 2005 Sep 15.|Lynch DA, Newell JD, Logan PM, King TE Jr, Müller NL. Can CT distinguish hypersensitivity pneumonitis from idiopathic pulmonary fibrosis? AJR Am J Roentgenol. 1995 Oct;165(4):807-11.|Silva CI, Müller NL, Lynch DA, Curran-Everett D, Brown KK, Lee KS, Chung MP, Churg A. Chronic hypersensitivity pneumonitis: differentiation from idiopathic pulmonary fibrosis and nonspecific interstitial pneumonia by using thin-section CT. Radiology. 2008 Jan;246(1):288-97.|Buschman DL, Gamsu G, Waldron JA Jr, Klein JS, King TE Jr. Chronic hypersensitivity pneumonitis: use of CT in diagnosis. AJR Am J Roentgenol. 1992 Nov;159(5):957-60.	Airway Disease Small|Hypersensitivity Pneumonitis Salbutamol NA NA NA Drug All	NA	NA	NA	NA	NA	NA	alveolitis, extrinsic allergic|hypersensitivity|pneumonia	albuterol	NA
NCT02523846	NA	NA	NA	NA	NA	NA	NA	NA	NA	NA	NA	8740614	Macintyre PE, Jarvis DA. Age is the best predictor of postoperative morphine requirements. Pain. 1996 Feb;64(2):357-364. doi: 10.1016/0304-3959(95)00128-X.	Post-operative Pain morphine|Patient re-education Parallel Assignment Treatment Randomized Drug|Behavioral All	Patient Re-education vs. Background Morphine to IV-PCA in Patient With Unsatisfactory Analgesia Post Laparotomy	Interventional	Unknown status	Phase 4	2	160	pain, postoperative	morphine	NA
NCT02523898	NA	NA	NA	NA	NA	NA	NA	NA	NA	NA	NA	19910321	March WA, Moore VM, Willson KJ, Phillips DI, Norman RJ, Davies MJ. The prevalence of polycystic ovary syndrome in a community sample assessed under contrasting diagnostic criteria. Hum Reprod. 2010 Feb;25(2):544-51. doi: 10.1093/humrep/dep399. Epub 2009 Nov 12.	Hyperandrogenism|Polycystic Ovary Syndrome metformine|placebo|clomiphene citrate Parallel Assignment Treatment Randomized Drug|Drug|Drug Female	Metformine and CC Compared With Placebo and CC for Induction Ovulation in PCOS Patients With Insulin Resistant	Interventional	Enrolling by invitation	Phase 2	2	388	hyperandrogenism|polycystic ovary syndrome	enclomiphene|clomiphene|zuclomiphene|metformin	NA
NCT02524171	NA	NA	NA	NA	NA	NA	NA	NA	NA	NA	NA	29051795|29514649	Timko C, Booth BM, Han X, Schultz NR, Blonigen DM, Wong JJ, Cucciare MA. Criminogenic Needs, Substance Use, and Offending among Rural Stimulant Users. Rural Ment Health. 2017 Apr;41(2):110-122. doi: 10.1037/rmh0000065.|Blonigen DM, Cucciare MA, Timko C, Smith JS, Harnish A, Kemp L, Rosenthal J, Smelson D. Study protocol: a hybrid effectiveness-implementation trial of Moral Reconation Therapy in the US Veterans Health Administration. BMC Health Serv Res. 2018 Mar 7;18(1):164. doi: 10.1186/s12913-018-2967-3.	Antisocial Personality Disorder|Substance Use Disorder Moral Reconation Therapy (MRT) Parallel Assignment Treatment Randomized Behavioral All	Justice-Involved Veterans and Moral Reconation Therapy	Interventional	Completed	N/A	2	341	personality disorders|antisocial personality disorder|disease|substance-related disorders	NA	NA
NCT02524353	NA	NA	NA	NA	NA	NA	NA	NA	NA	NA	NA	26149321	Leggett LE, Hauer T, Martin BJ, Manns B, Aggarwal S, Arena R, Austford LD, Meldrum D, Ghali W, Knudtson ML, Norris CM, Stone JA, Clement F. Optimizing Value From Cardiac Rehabilitation: A Cost-Utility Analysis Comparing Age, Sex, and Clinical Subgroups. Mayo Clin Proc. 2015 Aug;90(8):1011-20. doi: 10.1016/j.mayocp.2015.05.015. Epub 2015 Jul 3.	Heart; Dysfunction Postoperative, Cardiac Surgery cardiac surgery NA NA NA Other All	NA	NA	NA	NA	NA	NA	NA	NA	NA
NCT02524574	NA	NA	NA	NA	NA	NA	NA	NA	NA	NA	NA	25525058|26280980	Legallois D, Belin A, Nesterov SV, Milliez P, Parienti JJ, Knuuti J, Abbas A, Tirel O, Agostini D, Manrique A. Cardiac rehabilitation improves coronary endothelial function in patients with heart failure due to dilated cardiomyopathy: A positron emission tomography study. Eur J Prev Cardiol. 2016 Jan;23(2):129-36. doi: 10.1177/2047487314565739. Epub 2014 Dec 18.|Tuffier S, Legallois D, Belin A, Joubert M, Bailliez A, Redonnet M, Agostini D, Manrique A. Assessment of endothelial function and myocardial flow reserve using (15)O-water PET without attenuation correction. Eur J Nucl Med Mol Imaging. 2016 Feb;43(2):288-295. doi: 10.1007/s00259-015-3163-x. Epub 2015 Aug 18.	Cardiac Failure cardiac Rehabilitation|Tomography Positron Emission NA NA NA Procedure|Other All	NA	NA	NA	NA	NA	NA	heart failure	NA	NA
NCT02524873	NA	NA	NA	NA	NA	NA	NA	NA	NA	NA	NA	NA|NA	Johnson MW, Sprissler R, Olson TP, Beenken GW, Snyder EM. Multi-Gene Pharmacogenetics and Blood Pressure Control in Patients with Hypertension. The FASEB Journal 30:942.1. 2016|Johnson MW, Sprissler R, Olson TP, Beenken GW, Snyder EM. Time to Blood Pressure Control According to Drug Class in Patients with Hypertension. The FASEB Journal 30:941.12. 2016.	Hypertension Geneticure Collection Kit for Pharmaocogenetics of Hypertension NA NA NA Device All	NA	NA	NA	NA	NA	NA	hypertension	NA	NA
NCT02525055	NA	NA	NA	NA	NA	NA	NA	NA	NA	NA	NA	27280602	Fullen DJ, Noulin N, Catchpole A, Fathi H, Murray EJ, Mann A, Eze K, Balaratnam G, Borley DW, Gilbert A, Lambkin-Williams R. Correction: Accelerating Influenza Research: Vaccines, Antivirals, Immunomodulators and Monoclonal Antibodies. The Manufacture of a New Wild-Type H3N2 Virus for the Human Viral Challenge Model. PLoS One. 2016 Jun 9;11(6):e0157211. doi: 10.1371/journal.pone.0157211. eCollection 2016.	Influenza Infectious titre 1 (H3N2)|Infectious titre 2 (H3N2)|Infectious titre 3 (H3N2)|Infectious titre 4 (H3N2)|Infectious titre 5 (H3N2) (Subjects aged 18 to 45 years old)|Infectious titre 5 (H3N2) (Subjects aged 46 to 64 years old) Parallel Assignment Basic Science Randomized Other|Other|Other|Other|Other|Other All	Characterisation of a New Wild-Type H3N2 Virus for the Human Viral Challenge Model	Interventional	Completed	N/A	6	46	influenza, human	NA	NA
NCT02525289	NA	NA	NA	NA	NA	NA	NA	NA	NA	NA	NA	16146459|17192526|17047215|18596631|19234100|12352030|6839822|22414416|22666720|15470853|22807649|14742360|1580723	Kirkeby-Garstad I, Stenseth R, Sellevold OF. Post-operative myocardial dysfunction does not affect the physiological response to early mobilization after coronary artery bypass grafting. Acta Anaesthesiol Scand. 2005 Oct;49(9):1241-7.|Goldhill DR, Imhoff M, McLean B, Waldmann C. Rotational bed therapy to prevent and treat respiratory complications: a review and meta-analysis. Am J Crit Care. 2007 Jan;16(1):50-61; quiz 62. Review.|Hulzebos EH, Helders PJ, Favié NJ, De Bie RA, Brutel de la Riviere A, Van Meeteren NL. Preoperative intensive inspiratory muscle training to prevent postoperative pulmonary complications in high-risk patients undergoing CABG surgery: a randomized clinical trial. JAMA. 2006 Oct 18;296(15):1851-7.|Morris PE, Goad A, Thompson C, Taylor K, Harry B, Passmore L, Ross A, Anderson L, Baker S, Sanchez M, Penley L, Howard A, Dixon L, Leach S, Small R, Hite RD, Haponik E. Early intensive care unit mobility therapy in the treatment of acute respiratory failure. Crit Care Med. 2008 Aug;36(8):2238-43. doi: 10.1097/CCM.0b013e318180b90e.|Perme C, Chandrashekar R. Early mobility and walking program for patients in intensive care units: creating a standard of care. Am J Crit Care. 2009 May;18(3):212-21. doi: 10.4037/ajcc2009598. Epub 2009 Feb 20.|Kirschenbaum L, Azzi E, Sfeir T, Tietjen P, Astiz M. Effect of continuous lateral rotational therapy on the prevalence of ventilator-associated pneumonia in patients requiring long-term ventilatory care. Crit Care Med. 2002 Sep;30(9):1983-6.|Sonnenblick M, Melzer E, Rosin AJ. Body positional effect on gas exchange in unilateral pleural effusion. Chest. 1983 May;83(5):784-6.|Sachdev G, Napolitano LM. Postoperative pulmonary complications: pneumonia and acute respiratory failure. Surg Clin North Am. 2012 Apr;92(2):321-44, ix. doi: 10.1016/j.suc.2012.01.013. Review.|Mirmohammad-Sadeghi M, Etesampour A, Gharipour M, Shariat Z, Nilforoush P, Saeidi M, Mackie M, Sadeghi FM. Early chest tube removal after coronary artery bypass graft surgery. N Am J Med Sci. 2009 Dec;1(7):333-7. doi: 10.4297/najms.2009.7333.|Ahrens T, Kollef M, Stewart J, Shannon W. Effect of kinetic therapy on pulmonary complications. Am J Crit Care. 2004 Sep;13(5):376-83.|Adler J, Malone D. Early mobilization in the intensive care unit: a systematic review. Cardiopulm Phys Ther J. 2012 Mar;23(1):5-13.|Kirkeby-Garstad I, Sellevold OF, Stenseth R, Skogvoll E, Karevold A. Marked mixed venous desaturation during early mobilization after aortic valve surgery. Anesth Analg. 2004 Feb;98(2):311-7, table of contents.|Kroenke K, Lawrence VA, Theroux JF, Tuley MR. Operative risk in patients with severe obstructive pulmonary disease. Arch Intern Med. 1992 May;152(5):967-71.	Coronary Artery Disease Bed Rotation Group|Orthostatic Group NA NA NA Other|Other All	Impact of Three Body Positioning Strategies in the Drainage Fluids After Coronary Artery Bypass Surgery	Interventional	Completed	Phase 1	3	101	coronary artery disease	NA	NA
NCT02525354	NA	NA	NA	NA	NA	NA	NA	NA	NA	NA	NA	19437281|15699220|17651142|10586890|19844182|20456316|18394132|16155260|19135238|11136958|NA|19159447|8900460|15035692|12576509|19136964|22460550|14726444|8390534|21635971|17845592|15481762|18951005|10856158|18925878|7603193|11237932|9032484|12442909|21070685|12019607|24472635|12714091|19321566|12752591|7995935|14616103|15946416|16552404|21094289|17307705|19766086|16030165|18331416	Chen Y, Rennie D, Cormier Y, Dosman J. Atopy, obesity, and asthma in adults: the Humboldt study. J Agromedicine. 2009;14(2):222-7. doi: 10.1080/10599240902724051.|Cordain L, Eaton SB, Sebastian A, Mann N, Lindeberg S, Watkins BA, O'Keefe JH, Brand-Miller J. Origins and evolution of the Western diet: health implications for the 21st century. Am J Clin Nutr. 2005 Feb;81(2):341-54. Review.|Linneberg A, Gislum M, Johansen N, Husemoen LL, Jørgensen T. Temporal trends of aeroallergen sensitization over twenty-five years. Clin Exp Allergy. 2007 Aug;37(8):1137-42.|Holt PG, Macaubas C, Stumbles PA, Sly PD. The role of allergy in the development of asthma. Nature. 1999 Nov 25;402(6760 Suppl):B12-7. Review.|Beuther DA. Recent insight into obesity and asthma. Curr Opin Pulm Med. 2010 Jan;16(1):64-70. doi: 10.1097/MCP.0b013e3283338fa7. Review.|Ma J, Xiao L, Knowles SB. Obesity, insulin resistance and the prevalence of atopy and asthma in US adults. Allergy. 2010 Nov;65(11):1455-63. doi: 10.1111/j.1398-9995.2010.02402.x.|Husemoen LL, Glümer C, Lau C, Pisinger C, Mørch LS, Linneberg A. Association of obesity and insulin resistance with asthma and aeroallergen sensitization. Allergy. 2008 May;63(5):575-82. doi: 10.1111/j.1398-9995.2007.01613.x.|Vieira VJ, Ronan AM, Windt MR, Tagliaferro AR. Elevated atopy in healthy obese women. Am J Clin Nutr. 2005 Sep;82(3):504-9.|Ouyang F, Kumar R, Pongracic J, Story RE, Liu X, Wang B, Xing H, Liu X, Li Z, Zhang W, Fang Y, Zhang S, Xu X, Wang X. Adiposity, serum lipid levels, and allergic sensitization in Chinese men and women. J Allergy Clin Immunol. 2009 Apr;123(4):940-8.e10. doi: 10.1016/j.jaci.2008.11.032. Epub 2009 Jan 9.|Kay AB. Allergy and allergic diseases. First of two parts. N Engl J Med. 2001 Jan 4;344(1):30-7. Review.|Wood JD, Enser M, Richardson RI, Whittington FM. Fatty acids in meat and meat products. 3rd ed. In: Chow CK ed. Fatty acids in food and health complications. Boca Raton, FL: CRC Press, 2008;87-107.|Wortman P, Miyazaki Y, Kalupahana NS, Kim S, Hansen-Petrik M, Saxton AM, Claycombe KJ, Voy BH, Whelan J, Moustaid-Moussa N. n3 and n6 polyunsaturated fatty acids differentially modulate prostaglandin E secretion but not markers of lipogenesis in adipocytes. Nutr Metab (Lond). 2009 Jan 21;6:5. doi: 10.1186/1743-7075-6-5.|Decsi T, Molnár D, Koletzko B. Long-chain polyunsaturated fatty acids in plasma lipids of obese children. Lipids. 1996 Mar;31(3):305-11.|Savva SC, Chadjigeorgiou C, Hatzis C, Kyriakakis M, Tsimbinos G, Tornaritis M, Kafatos A. Association of adipose tissue arachidonic acid content with BMI and overweight status in children from Cyprus and Crete. Br J Nutr. 2004 Apr;91(4):643-9.|Massiera F, Saint-Marc P, Seydoux J, Murata T, Kobayashi T, Narumiya S, Guesnet P, Amri EZ, Negrel R, Ailhaud G. Arachidonic acid and prostacyclin signaling promote adipose tissue development: a human health concern? J Lipid Res. 2003 Feb;44(2):271-9. Epub 2002 Nov 4.|Jaworski K, Ahmadian M, Duncan RE, Sarkadi-Nagy E, Varady KA, Hellerstein MK, Lee HY, Samuel VT, Shulman GI, Kim KH, de Val S, Kang C, Sul HS. AdPLA ablation increases lipolysis and prevents obesity induced by high-fat feeding or leptin deficiency. Nat Med. 2009 Feb;15(2):159-68. doi: 10.1038/nm.1904. Epub 2009 Jan 11.|Caspar-Bauguil S, Fioroni A, Galinier A, Allenbach S, Pujol MC, Salvayre R, Cartier A, Lemieux I, Richard D, Biron S, Marceau P, Casteilla L, Pénicaud L, Mauriège P. Pro-inflammatory phospholipid arachidonic acid/eicosapentaenoic acid ratio of dysmetabolic severely obese women. Obes Surg. 2012 Jun;22(6):935-44. doi: 10.1007/s11695-012-0633-0.|Fain JN, Madan AK, Hiler ML, Cheema P, Bahouth SW. Comparison of the release of adipokines by adipose tissue, adipose tissue matrix, and adipocytes from visceral and subcutaneous abdominal adipose tissues of obese humans. Endocrinology. 2004 May;145(5):2273-82. Epub 2004 Jan 15.|Snijdewint FG, Kaliński P, Wierenga EA, Bos JD, Kapsenberg ML. Prostaglandin E2 differentially modulates cytokine secretion profiles of human T helper lymphocytes. J Immunol. 1993 Jun 15;150(12):5321-9.|Bao YS, Zhang P, Xie RJ, Wang M, Wang ZY, Zhou Z, Zhai WJ, Feng SZ, Han MZ. The regulation of CD4+ T cell immune responses toward Th2 cell development by prostaglandin E2. Int Immunopharmacol. 2011 Oct;11(10):1599-605. doi: 10.1016/j.intimp.2011.05.021. Epub 2011 May 31.|Hersoug LG, Linneberg A. The link between the epidemics of obesity and allergic diseases: does obesity induce decreased immune tolerance? Allergy. 2007 Oct;62(10):1205-13. Review.|Couet C, Delarue J, Ritz P, Antoine JM, Lamisse F. Effect of dietary fish oil on body fat mass and basal fat oxidation in healthy adults. Int J Obes Relat Metab Disord. 1997 Aug;21(8):637-43.|Calder PC. The relationship between the fatty acid composition of immune cells and their function. Prostaglandins Leukot Essent Fatty Acids. 2008 Sep-Nov;79(3-5):101-8. doi: 10.1016/j.plefa.2008.09.016. Epub 2008 Oct 23. Review.|Williams PB, Barnes JH, Szeinbach SL, Sullivan TJ. Analytic precision and accuracy of commercial immunoassays for specific IgE: establishing a standard. J Allergy Clin Immunol. 2000 Jun;105(6 Pt 1):1221-30.|Chen W, Mempel M, Schober W, Behrendt H, Ring J. Gender difference, sex hormones, and immediate type hypersensitivity reactions. Allergy. 2008 Nov;63(11):1418-27. doi: 10.1111/j.1398-9995.2008.01880.x. Review.|Duncan MH, Singh BM, Wise PH, Carter G, Alaghband-Zadeh J. A simple measure of insulin resistance. Lancet. 1995 Jul 8;346(8967):120-1.|Liu S, Manson JE, Stampfer MJ, Holmes MD, Hu FB, Hankinson SE, Willett WC. Dietary glycemic load assessed by food-frequency questionnaire in relation to plasma high-density-lipoprotein cholesterol and fasting plasma triacylglycerols in postmenopausal women. Am J Clin Nutr. 2001 Mar;73(3):560-6.|Black PN, Sharpe S. Dietary fat and asthma: is there a connection? Eur Respir J. 1997 Jan;10(1):6-12. Review.|Simopoulos AP. The importance of the ratio of omega-6/omega-3 essential fatty acids. Biomed Pharmacother. 2002 Oct;56(8):365-79. Review.|Daniel CR, Cross AJ, Koebnick C, Sinha R. Trends in meat consumption in the USA. Public Health Nutr. 2011 Apr;14(4):575-83. doi: 10.1017/S1368980010002077. Epub 2010 Nov 12.|Rule DC, Broughton KS, Shellito SM, Maiorano G. Comparison of muscle fatty acid profiles and cholesterol concentrations of bison, beef cattle, elk, and chicken. J Anim Sci. 2002 May;80(5):1202-11.|Clifton PM, Condo D, Keogh JB. Long term weight maintenance after advice to consume low carbohydrate, higher protein diets--a systematic review and meta analysis. Nutr Metab Cardiovasc Dis. 2014 Mar;24(3):224-35. doi: 10.1016/j.numecd.2013.11.006. Epub 2013 Dec 20. Review.|Melanson K, Gootman J, Myrdal A, Kline G, Rippe JM. Weight loss and total lipid profile changes in overweight women consuming beef or chicken as the primary protein source. Nutrition. 2003 May;19(5):409-14.|Moreau D, Kalaboka S, Choquet M, Annesi-Maesano I. Asthma, obesity, and eating behaviors according to the diagnostic and statistical manual of mental disorders IV in a large population-based sample of adolescents. Am J Clin Nutr. 2009 May;89(5):1292-8. doi: 10.3945/ajcn.2008.26954. Epub 2009 Mar 25.|Miles EA, Aston L, Calder PC. In vitro effects of eicosanoids derived from different 20-carbon fatty acids on T helper type 1 and T helper type 2 cytokine production in human whole-blood cultures. Clin Exp Allergy. 2003 May;33(5):624-32.|Roper RL, Brown DM, Phipps RP. Prostaglandin E2 promotes B lymphocyte Ig isotype switching to IgE. J Immunol. 1995 Jan 1;154(1):162-70.|Nagel G, Nieters A, Becker N, Linseisen J. The influence of the dietary intake of fatty acids and antioxidants on hay fever in adults. Allergy. 2003 Dec;58(12):1277-84.|Kompauer I, Demmelmair H, Koletzko B, Bolte G, Linseisen J, Heinrich J. Association of fatty acids in serum phospholipids with hay fever, specific and total immunoglobulin E. Br J Nutr. 2005 Apr;93(4):529-35.|Krebs JD, Browning LM, McLean NK, Rothwell JL, Mishra GD, Moore CS, Jebb SA. Additive benefits of long-chain n-3 polyunsaturated fatty acids and weight-loss in the management of cardiovascular disease risk in overweight hyperinsulinaemic women. Int J Obes (Lond). 2006 Oct;30(10):1535-44. Epub 2006 Mar 21.|Tsang JY, Li D, Ho D, Peng J, Xu A, Lamb J, Chen Y, Tam PK. Novel immunomodulatory effects of adiponectin on dendritic cell functions. Int Immunopharmacol. 2011 May;11(5):604-9. doi: 10.1016/j.intimp.2010.11.009. Epub 2010 Nov 19.|De Rosa V, Procaccini C, Calì G, Pirozzi G, Fontana S, Zappacosta S, La Cava A, Matarese G. A key role of leptin in the control of regulatory T cell proliferation. Immunity. 2007 Feb;26(2):241-55.|Lloyd CM, Hawrylowicz CM. Regulatory T cells in asthma. Immunity. 2009 Sep 18;31(3):438-49. doi: 10.1016/j.immuni.2009.08.007. Review.|Manigrasso MR, Ferroni P, Santilli F, Taraborelli T, Guagnano MT, Michetti N, Davì G. Association between circulating adiponectin and interleukin-10 levels in android obesity: effects of weight loss. J Clin Endocrinol Metab. 2005 Oct;90(10):5876-9. Epub 2005 Jul 19.|Nagel G, Koenig W, Rapp K, Wabitsch M, Zoellner I, Weiland SK. Associations of adipokines with asthma, rhinoconjunctivitis, and eczema in German schoolchildren. Pediatr Allergy Immunol. 2009 Feb;20(1):81-8. doi: 10.1111/j.1399-3038.2008.00740.x. Epub 2008 Mar 7.	Allergy|Obesity NA NA NA NA NA Female	NA	NA	NA	NA	NA	NA	obesity|respiratory tract diseases|respiration disorders	NA	NA
NCT02525536	NA	NA	NA	NA	NA	NA	NA	NA	NA	NA	NA	23124648	Doi T, Ohtsu A, Fuse N, Yoshino T, Tahara M, Shibayama K, Takubo T, Weinreich DM. Phase 1 study of trebananib (AMG 386), an angiogenesis targeting angiopoietin-1/2 antagonist, in Japanese patients with advanced solid tumors. Cancer Chemother Pharmacol. 2013 Jan;71(1):227-35. doi: 10.1007/s00280-012-2000-1. Epub 2012 Nov 3.	Neoplasms, Advanced Solid Trebananib 3 mg/kg|Trebananib 10 mg/kg|Trebananib 30 mg/kg NA NA NA Drug|Drug|Drug All	A Phase 1 Study Evaluating the Safety, Tolerability and Pharmacokinetics of Trebananib (AMG 386 ) in Adult Japanese Participants With Advanced Solid Tumors	Interventional	Completed	Phase 1	3	18	NA	trebananib	NA
NCT02525705	NA	NA	NA	NA	NA	NA	NA	NA	NA	NA	NA	11527163|8890072|12948306|11743518|20385264|17638154	Bufler P, Ehringhaus C, Koletzko S. Dumping syndrome: a common problem following Nissen fundoplication in young children. Pediatr Surg Int. 2001 Jul;17(5-6):351-5.|Samuk I, Afriat R, Horne T, Bistritzer T, Barr J, Vinograd I. Dumping syndrome following Nissen fundoplication, diagnosis, and treatment. J Pediatr Gastroenterol Nutr. 1996 Oct;23(3):235-40.|Zung A, Zadik Z. Acarbose treatment of infant dumping syndrome: extensive study of glucose dynamics and long-term follow-up. J Pediatr Endocrinol Metab. 2003 Jul-Aug;16(6):907-15.|Ng DD, Ferry RJ Jr, Kelly A, Weinzimer SA, Stanley CA, Katz LE. Acarbose treatment of postprandial hypoglycemia in children after Nissen fundoplication. J Pediatr. 2001 Dec;139(6):877-9. Review.|Michaud L, Sfeir R, Couttenier F, Turck D, Gottrand F. Dumping syndrome after esophageal atresia repair without antireflux surgery. J Pediatr Surg. 2010 Apr;45(4):E13-5. doi: 10.1016/j.jpedsurg.2010.01.016.|Holschneider P, Dübbers M, Engelskirchen R, Trompelt J, Holschneider AM. Results of the operative treatment of gastroesophageal reflux in childhood with particular focus on patients with esophageal atresia. Eur J Pediatr Surg. 2007 Jun;17(3):163-75.	Dumping Syndrome|Oesophageal Atresia Oral Glucose NA NA NA Biological All	NA	NA	NA	NA	NA	NA	esophageal atresia|syndrome|dumping syndrome	NA	NA
NCT02526082	NA	NA	NA	NA	NA	NA	NA	NA	NA	NA	NA	1870247|4046137|25014505	Strandberg TE, Salomaa VV, Naukkarinen VA, Vanhanen HT, Sarna SJ, Miettinen TA. Long-term mortality after 5-year multifactorial primary prevention of cardiovascular diseases in middle-aged men. JAMA. 1991 Sep 4;266(9):1225-9.|Miettinen TA, Huttunen JK, Naukkarinen V, Strandberg T, Mattila S, Kumlin T, Sarna S. Multifactorial primary prevention of cardiovascular diseases in middle-aged men. Risk factor changes, incidence, and mortality. JAMA. 1985 Oct 18;254(15):2097-102.|Strandberg AY, Strandberg TE, Stenholm S, Salomaa VV, Pitkälä KH, Tilvis RS. Low midlife blood pressure, survival, comorbidity, and health-related quality of life in old age: the Helsinki Businessmen Study. J Hypertens. 2014 Sep;32(9):1797-804. doi: 10.1097/HJH.0000000000000265.	Aging|Cardiovascular Disease|Death|Quality of Life|Syndromes Intervention NA NA NA Other Male	NA	NA	NA	NA	NA	NA	cardiovascular diseases	NA	NA
NCT02526238	NA	NA	NA	NA	NA	NA	NA	NA	NA	NA	NA	22831781	Cazzoli D, Müri RM, Schumacher R, von Arx S, Chaves S, Gutbrod K, Bohlhalter S, Bauer D, Vanbellingen T, Bertschi M, Kipfer S, Rosenthal CR, Kennard C, Bassetti CL, Nyffeler T. Theta burst stimulation reduces disability during the activities of daily living in spatial neglect. Brain. 2012 Nov;135(Pt 11):3426-39. doi: 10.1093/brain/aws182. Epub 2012 Jul 24.	Stroke TMS and trunk rotation|Sham TMS and trunk rotation Parallel Assignment Treatment Randomized Device|Device All	Effectiveness of Theta Burst Stimulation (TBS) and Voluntary Trunk Rotation for Neglect	Interventional	Completed	N/A	2	14	stroke	NA	NA
NCT02526446	NA	NA	NA	NA	NA	NA	NA	NA	NA	NA	NA	20682933|23193423|25127878|22841034|25573802	Tiwari A, Fong DY, Yuen KH, Yuk H, Pang P, Humphreys J, Bullock L. Effect of an advocacy intervention on mental health in Chinese women survivors of intimate partner violence: a randomized controlled trial. JAMA. 2010 Aug 4;304(5):536-43. doi: 10.1001/jama.2010.1052.|Zhang Y, Shen CL, Peck K, Brismée JM, Doctolero S, Lo DF, Lim Y, Lao L. Training Self-Administered Acupressure Exercise among Postmenopausal Women with Osteoarthritic Knee Pain: A Feasibility Study and Lessons Learned. Evid Based Complement Alternat Med. 2012;2012:570431. doi: 10.1155/2012/570431. Epub 2012 Oct 23.|Tiwari A, Chan CL, Ho RT, Tsao GS, Deng W, Hong AW, Fong DY, Fung HY, Pang EP, Cheung DS, Ma JL. Effect of a qigong intervention program on telomerase activity and psychological stress in abused Chinese women: a randomized, wait-list controlled trial. BMC Complement Altern Med. 2014 Aug 15;14:300. doi: 10.1186/1472-6882-14-300.|Yeung WF, Chung KF, Poon MM, Ho FY, Zhang SP, Zhang ZJ, Ziea ET, Wong VT. Acupressure, reflexology, and auricular acupressure for insomnia: a systematic review of randomized controlled trials. Sleep Med. 2012 Sep;13(8):971-84. doi: 10.1016/j.sleep.2012.06.003. Epub 2012 Jul 25. Review.|Wang XM, Walitt B, Saligan L, Tiwari AF, Cheung CW, Zhang ZJ. Chemobrain: a critical review and causal hypothesis of link between cytokines and epigenetic reprogramming associated with chemotherapy. Cytokine. 2015 Mar;72(1):86-96. doi: 10.1016/j.cyto.2014.12.006. Epub 2015 Jan 5. Review.	Stress Self-administered acupressure|wait-list control Parallel Assignment Health Services Research Randomized Behavioral|Other All	Self-administered Acupressure for Symptom Management of Caregiver Stress	Interventional	Completed	N/A	2	207	NA	NA	NA
NCT02526654	NA	NA	NA	NA	NA	NA	NA	NA	NA	NA	NA	29396688	Cui QN, Fudemberg SJ, Resende AF, Vu TA, Zhou C, Rahmatnejad K, Hark LA, Myers JS, Katz LJ, Waisbourd M. Validation of the structure-function correlation report from the heidelberg edge perimeter and spectral-domain optical coherence tomography. Int Ophthalmol. 2019 Mar;39(3):533-540. doi: 10.1007/s10792-018-0836-z. Epub 2018 Feb 2.	Glaucoma Heidelberg Edge Perimeter|Octopus Visual Field|Optical Coherence Tomography Parallel Assignment Diagnostic Randomized Diagnostic Test|Diagnostic Test|Diagnostic Test All	Heidelberg Edge Perimetry (HEP) Detecting Glaucomatous Visual Field Defects	Interventional	Completed	N/A	2	115	glaucoma	NA	NA
NCT02527070	NA	NA	NA	NA	NA	NA	NA	NA	NA	NA	NA	3431526	Gavish B. Plethysmographic characterization of vascular wall by a new parameter--minimum rise-time: age dependence in health. Microcirc Endothelium Lymphatics. 1986-1987;3(3-4):281-96.	Healthy RESPeRATE (Paced Breathing)|Quantum Warp10 (Red LED)|Omnilux new-U (Near Infrared LED)|Heat/cold provocation Parallel Assignment Diagnostic Randomized Device|Device|Device|Other All	Evaluating the State of Microvessels by Minimum Rise Time (MRT01)	Interventional	Completed	N/A	2	33	NA	NA	NA
NCT02527252	NA	NA	NA	NA	NA	NA	NA	NA	NA	NA	NA	11057075|10709302|17154138|20702514|19729492|3759521|23337558|18215746|18350746	Sutherland WG. The cranial bowl. 1944. J Am Osteopath Assoc. 2000 Sep;100(9):568-73.|Green C, Martin CW, Bassett K, Kazanjian A. A systematic review of craniosacral therapy: biological plausibility, assessment reliability and clinical effectiveness. Complement Ther Med. 1999 Dec;7(4):201-7. Review.|Downey PA, Barbano T, Kapur-Wadhwa R, Sciote JJ, Siegel MI, Mooney MP. Craniosacral therapy: the effects of cranial manipulation on intracranial pressure and cranial bone movement. J Orthop Sports Phys Ther. 2006 Nov;36(11):845-53.|Castro-Sánchez AM, Matarán-Peñarrocha GA, Sánchez-Labraca N, Quesada-Rubio JM, Granero-Molina J, Moreno-Lorenzo C. A randomized controlled trial investigating the effects of craniosacral therapy on pain and heart rate variability in fibromyalgia patients. Clin Rehabil. 2011 Jan;25(1):25-35. doi: 10.1177/0269215510375909. Epub 2010 Aug 11.|Matarán-Peñarrocha GA, Castro-Sánchez AM, García GC, Moreno-Lorenzo C, Carreño TP, Zafra MD. Influence of craniosacral therapy on anxiety, depression and quality of life in patients with fibromyalgia. Evid Based Complement Alternat Med. 2011;2011:178769. doi: 10.1093/ecam/nep125. Epub 2011 Jun 15.|Blood SD. The craniosacral mechanism and the temporomandibular joint. J Am Osteopath Assoc. 1986 Aug;86(8):512-9.|Arnadottir TS, Sigurdardottir AK. Is craniosacral therapy effective for migraine? Tested with HIT-6 Questionnaire. Complement Ther Clin Pract. 2013 Feb;19(1):11-4. doi: 10.1016/j.ctcp.2012.09.003. Epub 2012 Nov 9.|Nourbakhsh MR, Fearon FJ. The effect of oscillating-energy manual therapy on lateral epicondylitis: a randomized, placebo-control, double-blinded study. J Hand Ther. 2008 Jan-Mar;21(1):4-13; quiz 14. doi: 10.1197/j.jht.2007.09.005.|Gerdner LA, Hart LK, Zimmerman MB. Craniosacral still point technique: exploring its effects in individuals with dementia. J Gerontol Nurs. 2008 Mar;34(3):36-45.	Low Back Pain|Musculoskeletal Manipulations Craniosacral therapy|Classic Massage Parallel Assignment Treatment Randomized Other|Other All	Craniosacral Therapy in Patients With Chronic Low Back Pain	Interventional	Completed	Early Phase 1	2	64	low back pain|back pain	NA	NA
NCT02527291	NA	NA	NA	NA	NA	NA	NA	NA	NA	NA	NA	17029132|NA|NA|11373417|15653989|18647984|19531944|12643464|23358218|21303914|20060832|19749757|24620020|24374819	Staras SA, Dollard SC, Radford KW, Flanders WD, Pass RF, Cannon MJ. Seroprevalence of cytomegalovirus infection in the United States, 1988-1994. Clin Infect Dis. 2006 Nov 1;43(9):1143-51. Epub 2006 Oct 2.|Razonable, RR, Limaye, RR. Cytomegalovirus infection after solid organ transplantation. In: Transplant Infections, 3rd ed, Bowden, RA, Ljungman, P, Snydman, DR (Eds), Lippincott Williams and Wilkins, Philadelphia 2010|Gavalda, J, Roman, A, Pahissa, A. Risks and epidemiology of infections after lung or heart-lung transplantation. In: Transplant Infections, 3rd edition, Bowden, RA, Ljungman, P, Snydman, DR (Eds), Lippincott Williams and Wilkins, Philadelphia 2010|Heininger A, Jahn G, Engel C, Notheisen T, Unertl K, Hamprecht K. Human cytomegalovirus infections in nonimmunosuppressed critically ill patients. Crit Care Med. 2001 Mar;29(3):541-7.|Jaber S, Chanques G, Borry J, Souche B, Verdier R, Perrigault PF, Eledjam JJ. Cytomegalovirus infection in critically ill patients: associated factors and consequences. Chest. 2005 Jan;127(1):233-41.|Limaye AP, Kirby KA, Rubenfeld GD, Leisenring WM, Bulger EM, Neff MJ, Gibran NS, Huang ML, Santo Hayes TK, Corey L, Boeckh M. Cytomegalovirus reactivation in critically ill immunocompetent patients. JAMA. 2008 Jul 23;300(4):413-22. doi: 10.1001/jama.300.4.413.|Kalil AC, Florescu DF. Prevalence and mortality associated with cytomegalovirus infection in nonimmunosuppressed patients in the intensive care unit. Crit Care Med. 2009 Aug;37(8):2350-8. doi: 10.1097/CCM.0b013e3181a3aa43. Review.|Wan S, Yim AP, Ng CS, Arifi AA. Systematic organ protection in coronary artery surgery with or without cardiopulmonary bypass. J Card Surg. 2002 Nov-Dec;17(6):529-35. Review.|Booth D, George J. Loss of function of the new interferon IFN-λ4 may confer protection from hepatitis C. Nat Genet. 2013 Feb;45(2):119-20. doi: 10.1038/ng.2537.|Kelly C, Klenerman P, Barnes E. Interferon lambdas: the next cytokine storm. Gut. 2011 Sep;60(9):1284-93. doi: 10.1136/gut.2010.222976. Epub 2011 Feb 8. Review.|Rauch A, Kutalik Z, Descombes P, Cai T, Di Iulio J, Mueller T, Bochud M, Battegay M, Bernasconi E, Borovicka J, Colombo S, Cerny A, Dufour JF, Furrer H, Günthard HF, Heim M, Hirschel B, Malinverni R, Moradpour D, Müllhaupt B, Witteck A, Beckmann JS, Berg T, Bergmann S, Negro F, Telenti A, Bochud PY; Swiss Hepatitis C Cohort Study; Swiss HIV Cohort Study. Genetic variation in IL28B is associated with chronic hepatitis C and treatment failure: a genome-wide association study. Gastroenterology. 2010 Apr;138(4):1338-45, 1345.e1-7. doi: 10.1053/j.gastro.2009.12.056. Epub 2010 Jan 11.|Tanaka Y, Nishida N, Sugiyama M, Kurosaki M, Matsuura K, Sakamoto N, Nakagawa M, Korenaga M, Hino K, Hige S, Ito Y, Mita E, Tanaka E, Mochida S, Murawaki Y, Honda M, Sakai A, Hiasa Y, Nishiguchi S, Koike A, Sakaida I, Imamura M, Ito K, Yano K, Masaki N, Sugauchi F, Izumi N, Tokunaga K, Mizokami M. Genome-wide association of IL28B with response to pegylated interferon-alpha and ribavirin therapy for chronic hepatitis C. Nat Genet. 2009 Oct;41(10):1105-9. doi: 10.1038/ng.449. Epub 2009 Sep 13.|Egli A, Levin A, Santer DM, Joyce M, O'Shea D, Thomas BS, Lisboa LF, Barakat K, Bhat R, Fischer KP, Houghton M, Tyrrell DL, Kumar D, Humar A. Immunomodulatory Function of Interleukin 28B during primary infection with cytomegalovirus. J Infect Dis. 2014 Sep 1;210(5):717-27. doi: 10.1093/infdis/jiu144. Epub 2014 Mar 11.|Bravo D, Solano C, Giménez E, Remigia MJ, Corrales I, Amat P, Navarro D. Effect of the IL28B Rs12979860 C/T polymorphism on the incidence and features of active cytomegalovirus infection in allogeneic stem cell transplant patients. J Med Virol. 2014 May;86(5):838-44. doi: 10.1002/jmv.23865. Epub 2013 Dec 27.	Cardiac Surgery Blood test NA NA NA Other All	NA	NA	NA	NA	NA	NA	NA	NA	NA
NCT02527629	NA	NA	NA	NA	NA	NA	NA	NA	NA	NA	NA	32386409	Horke A, Tudorache I, Laufer G, Andreas M, Pomar JL, Pereda D, Quintana E, Sitges M, Meyns B, Rega F, Hazekamp M, Hübler M, Schmiady M, Pepper J, Rosendahl U, Lichtenberg A, Akhyari P, Jashari R, Boethig D, Bobylev D, Avsar M, Cebotari S, Haverich A, Sarikouch S. Early results from a prospective, single-arm European trial on decellularized allografts for aortic valve replacement: the ARISE study and ARISE Registry data. Eur J Cardiothorac Surg. 2020 Nov 1;58(5):1045-1053. doi: 10.1093/ejcts/ezaa100.	Heart Valve Disease Decellularized human heart valves NA NA NA Other All	NA	NA	NA	NA	NA	NA	heart valve diseases	NA	NA
NCT02527772	NA	NA	NA	NA	NA	NA	NA	NA	NA	NA	NA	21058409|23980077	Lombardi G, Zustovich F, Farinati F, Cillo U, Vitale A, Zanus G, Donach M, Farina M, Zovato S, Pastorelli D. Pegylated liposomal doxorubicin and gemcitabine in patients with advanced hepatocellular carcinoma: results of a phase 2 study. Cancer. 2011 Jan 1;117(1):125-33. doi: 10.1002/cncr.25578. Epub 2010 Aug 31.|Qin S, Bai Y, Lim HY, Thongprasert S, Chao Y, Fan J, Yang TS, Bhudhisawasdi V, Kang WK, Zhou Y, Lee JH, Sun Y. Randomized, multicenter, open-label study of oxaliplatin plus fluorouracil/leucovorin versus doxorubicin as palliative chemotherapy in patients with advanced hepatocellular carcinoma from Asia. J Clin Oncol. 2013 Oct 1;31(28):3501-8. doi: 10.1200/JCO.2012.44.5643. Epub 2013 Aug 26.	Hepatocellular Carcinoma Liposomal Doxorubicin+Gemcitabine|FOLFOX4 Parallel Assignment Treatment Randomized Drug|Drug All	Liposomal Doxorubicin Plus Gemcitabine Versus Oxaliplatin Plus Fluorouracil/Leucovorin for Hepatocellular Carcinoma	Interventional	Withdrawn	Phase 2/Phase 3	2	0	carcinoma, hepatocellular|carcinoma	oxaliplatin|fluorouracil|liposomal doxorubicin|doxorubicin|leucovorin|gemcitabine	NA
NCT02527980	NA	NA	NA	NA	NA	NA	NA	NA	NA	NA	NA	31058284	Piper ME, Baker TB, Benowitz NL, Jorenby DE. Changes in Use Patterns Over 1 Year Among Smokers and Dual Users of Combustible and Electronic Cigarettes. Nicotine Tob Res. 2020 Apr 21;22(5):672-680. doi: 10.1093/ntr/ntz065. Erratum in: Nicotine Tob Res. 2020 Oct 8;22(10):1934.	Nicotine Dependence|Smoking No intervention: observation only NA NA NA Other All	NA	NA	NA	NA	NA	NA	tobacco use disorder	NA	NA
NCT02528123	NA	NA	NA	NA	NA	NA	NA	NA	NA	NA	NA	20601657	Sekundo W, Kunert KS, Blum M. Small incision corneal refractive surgery using the small incision lenticule extraction (SMILE) procedure for the correction of myopia and myopic astigmatism: results of a 6 month prospective study. Br J Ophthalmol. 2011 Mar;95(3):335-9. doi: 10.1136/bjo.2009.174284. Epub 2010 Jul 3.	Myopia|Refractive Errors Small incision lenticule extraction|Tobramycin and dexamethasone|Ofloxacin|Proxymetacaine 0.5%|Oxybuprocaine 0.4% NA NA NA Procedure|Drug|Drug|Drug|Drug All	NA	NA	NA	NA	NA	NA	surgical wound|refractive errors|myopia	benoxinate|ofloxacin|proxymetacaine|tobramycin|dexamethasone	NA
NCT02528227	NA	NA	NA	NA	NA	NA	NA	NA	NA	NA	NA	22007020|24515512	Caskey M, Stephens B, Tucker R, Vohr B. Importance of parent talk on the development of preterm infant vocalizations. Pediatrics. 2011 Nov;128(5):910-6. doi: 10.1542/peds.2011-0609. Epub 2011 Oct 17.|Caskey M, Stephens B, Tucker R, Vohr B. Adult talk in the NICU with preterm infants and developmental outcomes. Pediatrics. 2014 Mar;133(3):e578-84. doi: 10.1542/peds.2013-0104. Epub 2014 Feb 10.	Language Development|Neurodevelopmental Outcomes|Premature Infant Know Your Baby Language Curriculum|Reading Aloud Language Curriculum|Sing A Long Language Curriculum|Mimicking First Sounds Language Curriculum|Language Games and Narrating Your Day Language Curriculum|Feeding Safety|Car Seat Safety|Bath Safety|Back to Sleep/SIDS prevention|Taking a Temperature and Signs of Infection|Infection Control Measures and Vaccine Information Parallel Assignment Prevention Randomized Other|Other|Other|Other|Other|Other|Other|Other|Other|Other|Other All	NICU Parent Education Program	Interventional	Active, not recruiting	N/A	2	95	NA	NA	NA
NCT02528734	NA	NA	NA	NA	NA	NA	NA	NA	NA	NA	NA	7634863	Andrivet P, Djedaini K, Teboul JL, Brochard L, Dreyfuss D. Spontaneous pneumothorax. Comparison of thoracic drainage vs immediate or delayed needle aspiration. Chest. 1995 Aug;108(2):335-9.	Pneumothorax NA NA NA NA NA All	NA	NA	NA	NA	NA	NA	pneumothorax	NA	NA
NCT02528916	NA	NA	NA	NA	NA	NA	NA	NA	NA	NA	NA	10655922	Kumar N, Smart D, Mason S, McKnight AT, Rowbotham DJ, Lambert DG. Neither nociceptin nor its receptor are present in human synovial fluid or tissue. Br J Anaesth. 1999 Sep;83(3):470-1.	Osteoarthritis|Pain NA NA NA NA NA All	NA	NA	NA	NA	NA	NA	osteoarthritis	NA	NA
NCT02529046	NA	NA	NA	NA	NA	NA	NA	NA	NA	NA	NA	11570117|18500970|16531905|25475010|16556311|16650752|11110851|23271912|17119522|10655980|17313269|17531459|22452730|24600599|4337382|21694556|17313718|17299124|25034667|19954947|17381964|12923219|1858692|23285120|25446861|12031264|21990002|10632956|11412893|24969229|12196420|11477497|22833652|16864141|19923377|17449580|17912368|11725826|10969838|20140250|11592726	Poirier P, Després JP. Exercise in weight management of obesity. Cardiol Clin. 2001 Aug;19(3):459-70. Review.|Adams RE, Hsueh A, Alford B, King C, Mo H, Wildman R. Conjugated linoleic Acid supplementation does not reduce visceral adipose tissue in middle-aged men engaged in a resistance-training program. J Int Soc Sports Nutr. 2006 Dec 13;3:28-36. doi: 10.1186/1550-2783-3-2-28.|Pinkoski C, Chilibeck PD, Candow DG, Esliger D, Ewaschuk JB, Facci M, Farthing JP, Zello GA. The effects of conjugated linoleic acid supplementation during resistance training. Med Sci Sports Exerc. 2006 Feb;38(2):339-48.|Alkerwi A, Vernier C, Crichton GE, Sauvageot N, Shivappa N, Hébert JR. Cross-comparison of diet quality indices for predicting chronic disease risk: findings from the Observation of Cardiovascular Risk Factors in Luxembourg (ORISCAV-LUX) study. Br J Nutr. 2015 Jan 28;113(2):259-69. doi: 10.1017/S0007114514003456. Epub 2014 Dec 5.|Banu J, Bhattacharya A, Rahman M, O'Shea M, Fernandes G. Effects of conjugated linoleic acid and exercise on bone mass in young male Balb/C mice. Lipids Health Dis. 2006 Mar 23;5:7.|Bhattacharya A, Banu J, Rahman M, Causey J, Fernandes G. Biological effects of conjugated linoleic acids in health and disease. J Nutr Biochem. 2006 Dec;17(12):789-810. Epub 2006 May 2. Review.|Blankson H, Stakkestad JA, Fagertun H, Thom E, Wadstein J, Gudmundsen O. Conjugated linoleic acid reduces body fat mass in overweight and obese humans. J Nutr. 2000 Dec;130(12):2943-8.|Carvalho RF, Uehara SK, Rosa G. Microencapsulated conjugated linoleic acid associated with hypocaloric diet reduces body fat in sedentary women with metabolic syndrome. Vasc Health Risk Manag. 2012;8:661-7. doi: 10.2147/VHRM.S37385. Epub 2012 Dec 13.|Colakoglu S, Colakoglu M, Taneli F, Cetinoz F, Turkmen M. Cumulative effects of conjugated linoleic acid and exercise on endurance development, body composition, serum leptin and insulin levels. J Sports Med Phys Fitness. 2006 Dec;46(4):570-7.|de Deckere EA, van Amelsvoort JM, McNeill GP, Jones P. Effects of conjugated linoleic acid (CLA) isomers on lipid levels and peroxisome proliferation in the hamster. Br J Nutr. 1999 Oct;82(4):309-17.|Di Felice V, Macaluso F, Montalbano A, Gammazza AM, Palumbo D, Angelone T, Bellafiore M, Farina F. Effects of conjugated linoleic acid and endurance training on peripheral blood and bone marrow of trained mice. J Strength Cond Res. 2007 Feb;21(1):193-8.|Diaz ML, Watkins BA, Li Y, Anderson RA, Campbell WW. Chromium picolinate and conjugated linoleic acid do not synergistically influence diet- and exercise-induced changes in body composition and health indexes in overweight women. J Nutr Biochem. 2008 Jan;19(1):61-8. Epub 2007 May 24.|Dilzer A, Park Y. Implication of conjugated linoleic acid (CLA) in human health. Crit Rev Food Sci Nutr. 2012;52(6):488-513. doi: 10.1080/10408398.2010.501409. Review.|Eftekhari MH, Aliasghari F, Beigi MA, Hasanzadeh J. The effect of conjugated linoleic acids and omega-3 fatty acids supplementation on lipid profile in atherosclerosis. Adv Biomed Res. 2014 Jan 9;3:15. doi: 10.4103/2277-9175.124644. eCollection 2014.|Friedewald WT, Levy RI, Fredrickson DS. Estimation of the concentration of low-density lipoprotein cholesterol in plasma, without use of the preparative ultracentrifuge. Clin Chem. 1972 Jun;18(6):499-502.|Garber CE, Blissmer B, Deschenes MR, Franklin BA, Lamonte MJ, Lee IM, Nieman DC, Swain DP; American College of Sports Medicine. American College of Sports Medicine position stand. Quantity and quality of exercise for developing and maintaining cardiorespiratory, musculoskeletal, and neuromotor fitness in apparently healthy adults: guidance for prescribing exercise. Med Sci Sports Exerc. 2011 Jul;43(7):1334-59. doi: 10.1249/MSS.0b013e318213fefb.|Gaullier JM, Halse J, Høivik HO, Høye K, Syvertsen C, Nurminiemi M, Hassfeld C, Einerhand A, O'Shea M, Gudmundsen O. Six months supplementation with conjugated linoleic acid induces regional-specific fat mass decreases in overweight and obese. Br J Nutr. 2007 Mar;97(3):550-60.|Hill AM, LaForgia J, Coates AM, Buckley JD, Howe PR. Estimating abdominal adipose tissue with DXA and anthropometry. Obesity (Silver Spring). 2007 Feb;15(2):504-10.|Jenkins ND, Buckner SL, Cochrane KC, Bergstrom HC, Goldsmith JA, Weir JP, Housh TJ, Cramer JT. CLA supplementation and aerobic exercise lower blood triacylglycerol, but have no effect on peak oxygen uptake or cardiorespiratory fatigue thresholds. Lipids. 2014 Sep;49(9):871-80. doi: 10.1007/s11745-014-3929-0. Epub 2014 Jul 18.|Kennedy A, Martinez K, Schmidt S, Mandrup S, LaPoint K, McIntosh M. Antiobesity mechanisms of action of conjugated linoleic acid. J Nutr Biochem. 2010 Mar;21(3):171-9. doi: 10.1016/j.jnutbio.2009.08.003. Epub 2009 Dec 1. Review.|Lambert EV, Goedecke JH, Bluett K, Heggie K, Claassen A, Rae DE, West S, Dugas J, Dugas L, Meltzeri S, Charlton K, Mohede I. Conjugated linoleic acid versus high-oleic acid sunflower oil: effects on energy metabolism, glucose tolerance, blood lipids, appetite and body composition in regularly exercising individuals. Br J Nutr. 2007 May;97(5):1001-11.|Larsen TM, Toubro S, Astrup A. Efficacy and safety of dietary supplements containing CLA for the treatment of obesity: evidence from animal and human studies. J Lipid Res. 2003 Dec;44(12):2234-41. Epub 2003 Aug 16. Review.|Mertz W, Tsui JC, Judd JT, Reiser S, Hallfrisch J, Morris ER, Steele PD, Lashley E. What are people really eating? The relation between energy intake derived from estimated diet records and intake determined to maintain body weight. Am J Clin Nutr. 1991 Aug;54(2):291-5.|Mitchell PL, Karakach TK, Currie DL, McLeod RS. t-10, c-12 CLA dietary supplementation inhibits atherosclerotic lesion development despite adverse cardiovascular and hepatic metabolic marker profiles. PLoS One. 2012;7(12):e52634. doi: 10.1371/journal.pone.0052634. Epub 2012 Dec 20.|Moon HS. Biological effects of conjugated linoleic acid on obesity-related cancers. Chem Biol Interact. 2014 Dec 5;224:189-95. doi: 10.1016/j.cbi.2014.11.006. Epub 2014 Nov 18. Review.|Mougios V, Matsakas A, Petridou A, Ring S, Sagredos A, Melissopoulou A, Tsigilis N, Nikolaidis M. Effect of supplementation with conjugated linoleic acid on human serum lipids and body fat. J Nutr Biochem. 2001 Oct;12(10):585-594.|Onakpoya IJ, Posadzki PP, Watson LK, Davies LA, Ernst E. The efficacy of long-term conjugated linoleic acid (CLA) supplementation on body composition in overweight and obese individuals: a systematic review and meta-analysis of randomized clinical trials. Eur J Nutr. 2012 Mar;51(2):127-34. doi: 10.1007/s00394-011-0253-9. Epub 2011 Oct 12. Review.|Pariza MW, Park Y, Cook ME. Mechanisms of action of conjugated linoleic acid: evidence and speculation. Proc Soc Exp Biol Med. 2000 Jan;223(1):8-13. Review.|Pariza MW, Park Y, Cook ME. The biologically active isomers of conjugated linoleic acid. Prog Lipid Res. 2001 Jul;40(4):283-98. Review.|Qi R, Yang F, Huang J, Peng H, Liu Y, Liu Z. Supplementation with conjugated linoeic acid decreases pig back fat deposition by inducing adipocyte apoptosis. BMC Vet Res. 2014 Jun 26;10:141. doi: 10.1186/1746-6148-10-141.|Risérus U, Arner P, Brismar K, Vessby B. Treatment with dietary trans10cis12 conjugated linoleic acid causes isomer-specific insulin resistance in obese men with the metabolic syndrome. Diabetes Care. 2002 Sep;25(9):1516-21.|Risérus U, Berglund L, Vessby B. Conjugated linoleic acid (CLA) reduced abdominal adipose tissue in obese middle-aged men with signs of the metabolic syndrome: a randomised controlled trial. Int J Obes Relat Metab Disord. 2001 Aug;25(8):1129-35.|Ritzenthaler KL, Shahin AM, Shultz TD, Dasgupta N, McGuire MA, McGuire MK. Dietary intake of c9,t11-conjugated linoleic acid correlates with its concentration in plasma lipid fractions of men but not women. J Nutr. 2012 Sep;142(9):1645-51. doi: 10.3945/jn.111.156794. Epub 2012 Jul 25.|Salas-Salvadó J, Márquez-Sandoval F, Bulló M. Conjugated linoleic acid intake in humans: a systematic review focusing on its effect on body composition, glucose, and lipid metabolism. Crit Rev Food Sci Nutr. 2006;46(6):479-88. Review.|Sluijs I, Plantinga Y, de Roos B, Mennen LI, Bots ML. Dietary supplementation with cis-9,trans-11 conjugated linoleic acid and aortic stiffness in overweight and obese adults. Am J Clin Nutr. 2010 Jan;91(1):175-83. doi: 10.3945/ajcn.2009.28192. Epub 2009 Nov 18.|Steck SE, Chalecki AM, Miller P, Conway J, Austin GL, Hardin JW, Albright CD, Thuillier P. Conjugated linoleic acid supplementation for twelve weeks increases lean body mass in obese humans. J Nutr. 2007 May;137(5):1188-93.|Tarnopolsky M, Zimmer A, Paikin J, Safdar A, Aboud A, Pearce E, Roy B, Doherty T. Creatine monohydrate and conjugated linoleic acid improve strength and body composition following resistance exercise in older adults. PLoS One. 2007 Oct 3;2(10):e991.|Thom E, Wadstein J, Gudmundsen O. Conjugated linoleic acid reduces body fat in healthy exercising humans. J Int Med Res. 2001 Sep-Oct;29(5):392-6. Erratum in: J Int Med Res 2002 Mar-Apr;30(2):210. Dosage error in published abstract; MEDLINE/PubMed abstract corrected.|Tsuboyama-Kasaoka N, Takahashi M, Tanemura K, Kim HJ, Tange T, Okuyama H, Kasai M, Ikemoto S, Ezaki O. Conjugated linoleic acid supplementation reduces adipose tissue by apoptosis and develops lipodystrophy in mice. Diabetes. 2000 Sep;49(9):1534-42.|Wanders AJ, Brouwer IA, Siebelink E, Katan MB. Effect of a high intake of conjugated linoleic acid on lipoprotein levels in healthy human subjects. PLoS One. 2010 Feb 3;5(2):e9000. doi: 10.1371/journal.pone.0009000.|Zambell KL, Horn WF, Keim NL. Conjugated linoleic acid supplementation in humans: effects on fatty acid and glycerol kinetics. Lipids. 2001 Aug;36(8):767-72.	Lipid Metabolism Disorders|Obesity CLA|Placebo Parallel Assignment Treatment Randomized Dietary Supplement|Behavioral Female	Conjugated Linoleic Acid in Obese Women	Interventional	Completed	N/A	2	28	lipid metabolism disorders|metabolic diseases	NA	NA
NCT02529735	NA	NA	NA	NA	NA	NA	NA	NA	NA	NA	NA	20890190|8912031|16256340|19032301|22425818	Chatterjee A, DePriest K, Blair R, Bowton D, Chin R. Results of a survey of blood pressure monitoring by intensivists in critically ill patients: a preliminary study. Crit Care Med. 2010 Dec;38(12):2335-8. doi: 10.1097/CCM.0b013e3181fa057f.|Block FE, Schulte GT. Ankle blood pressure measurement, an acceptable alternative to arm measurements. Int J Clin Monit Comput. 1996 Aug;13(3):167-71.|Sanghera S, North A, Abernethy S, Wrench I. Arm and ankle blood pressure during caesarean section. Int J Obstet Anesth. 2006 Jan;15(1):24-7. Epub 2005 Oct 26.|Moore C, Dobson A, Kinagi M, Dillon B. Comparison of blood pressure measured at the arm, ankle and calf. Anaesthesia. 2008 Dec;63(12):1327-31. doi: 10.1111/j.1365-2044.2008.05633.x.|Lakhal K, Macq C, Ehrmann S, Boulain T, Capdevila X. Noninvasive monitoring of blood pressure in the critically ill: reliability according to the cuff site (arm, thigh, or ankle). Crit Care Med. 2012 Apr;40(4):1207-13. doi: 10.1097/CCM.0b013e31823dae42.	Blood Pressure efficiency study NA NA NA Other All	NA	NA	NA	NA	NA	NA	NA	NA	NA
NCT02529761	NA	NA	NA	NA	NA	NA	NA	NA	NA	NA	NA	22424438|23508822	European Association For The Study Of The Liver; European Organisation For Research And Treatment Of Cancer. EASL-EORTC clinical practice guidelines: management of hepatocellular carcinoma. J Hepatol. 2012 Apr;56(4):908-43. doi: 10.1016/j.jhep.2011.12.001. Erratum in: J Hepatol. 2012 Jun;56(6):1430.|Zhao Y, Wang WJ, Guan S, Li HL, Xu RC, Wu JB, Liu JS, Li HP, Bai W, Yin ZX, Fan DM, Zhang ZL, Han GH. Sorafenib combined with transarterial chemoembolization for the treatment of advanced hepatocellular carcinoma: a large-scale multicenter study of 222 patients. Ann Oncol. 2013 Jul;24(7):1786-1792. doi: 10.1093/annonc/mdt072. Epub 2013 Mar 18.	Hepatocellular Carcinoma Sorafenib|TACE NA NA NA Drug|Procedure All	TACE With or Without Sorafenib in Intermediate Stage Hepatocellular Carcinoma	Interventional	Recruiting	N/A	2	330	carcinoma|carcinoma, hepatocellular	sorafenib	NA
NCT02530450	7957329	4348537		NA		NA				0.05	Wilcoxon (Mann-Whitney)	20587726|23699750|21737172|25749206	Hood KK, Rohan JM, Peterson CM, Drotar D. Interventions with adherence-promoting components in pediatric type 1 diabetes: meta-analysis of their impact on glycemic control. Diabetes Care. 2010 Jul;33(7):1658-64. doi: 10.2337/dc09-2268.|Stanger C, Ryan SR, Delhey LM, Thrailkill K, Li Z, Li Z, Budney AJ. A multicomponent motivational intervention to improve adherence among adolescents with poorly controlled type 1 diabetes: a pilot study. J Pediatr Psychol. 2013 Jul;38(6):629-37. doi: 10.1093/jpepsy/jst032. Epub 2013 May 22.|Mulvaney SA, Hood KK, Schlundt DG, Osborn CY, Johnson KB, Rothman RL, Wallston KA. Development and initial validation of the barriers to diabetes adherence measure for adolescents. Diabetes Res Clin Pract. 2011 Oct;94(1):77-83. doi: 10.1016/j.diabres.2011.06.010. Epub 2011 Jul 7.|Telo GH, Volkening LK, Butler DA, Laffel LM. Salient characteristics of youth with type 1 diabetes initiating continuous glucose monitoring. Diabetes Technol Ther. 2015 Jun;17(6):373-8. doi: 10.1089/dia.2014.0290. Epub 2015 Mar 6.	Type 1 Diabetes Mellitus continuous glucose monitoring (CGM) NA NA NA Device All	NA	NA	NA	NA	NA	NA	diabetes mellitus, type 1|diabetes mellitus	NA	The Primary Outcome Measure Was Change in HgbA1c
NCT02530879	NA	NA	NA	NA	NA	NA	NA	NA	NA	NA	NA	12161727|16481828|21908799	Koufman JA, Aviv JE, Casiano RR, Shaw GY. Laryngopharyngeal reflux: position statement of the committee on speech, voice, and swallowing disorders of the American Academy of Otolaryngology-Head and Neck Surgery. Otolaryngol Head Neck Surg. 2002 Jul;127(1):32-5. Review.|Karkos PD, Wilson JA. Empiric treatment of laryngopharyngeal reflux with proton pump inhibitors: a systematic review. Laryngoscope. 2006 Jan;116(1):144-8. Review.|Park JO, Shim MR, Hwang YS, Cho KJ, Joo YH, Cho JH, Nam IC, Kim MS, Sun DI. Combination of voice therapy and antireflux therapy rapidly recovers voice-related symptoms in laryngopharyngeal reflux patients. Otolaryngol Head Neck Surg. 2012 Jan;146(1):92-7. doi: 10.1177/0194599811422014. Epub 2011 Sep 9.	Laryngopharyngeal Reflux Omeprazole, Lansoprazole, Esomeprazole, Rantidine|Voice therapy|Combination of anti-reflux medication and voice therapy NA NA NA Drug|Behavioral|Other All	Comparison of Voice Therapy and Antireflex Therapy in LPR	Interventional	Withdrawn	Phase 4	3	0	laryngopharyngeal reflux	omeprazole|lansoprazole|dexlansoprazole|esomeprazole	NA
NCT02531074	NA	NA	NA	NA	NA	NA	NA	NA	NA	NA	NA	26956032|30442422|32319963	Ifejika NL, Noser EA, Grotta JC, Savitz SI. Swipe out Stroke: Feasibility and efficacy of using a smart-phone based mobile application to improve compliance with weight loss in obese minority stroke patients and their carers. Int J Stroke. 2016 Jul;11(5):593-603. doi: 10.1177/1747493016631557. Epub 2016 Mar 8.|Ifejika NL, Bhadane M, Cai C, Noser EA, Savitz SI. Cluster Enrollment: A Screening Tool for Stroke Risk Factors in Minority Women Caregivers. J Natl Med Assoc. 2019 Jun;111(3):281-284. doi: 10.1016/j.jnma.2018.10.013. Epub 2018 Nov 12.|Ifejika NL, Bhadane M, Cai CC, Noser EA, Grotta JC, Savitz SI. Use of a Smartphone-Based Mobile App for Weight Management in Obese Minority Stroke Survivors: Pilot Randomized Controlled Trial With Open Blinded End Point. JMIR Mhealth Uhealth. 2020 Apr 22;8(4):e17816. doi: 10.2196/17816.	Stroke Mobile Application|Food Journal|Usual Care Parallel Assignment Prevention Randomized Behavioral|Behavioral|Behavioral All	Swipe Out Stroke (SOS): Feasibility of Using a Consumer Based Electronic Application to Improve Compliance With Weight Loss in Obese Minority Stroke Patients	Interventional	Completed	N/A	2	56	weight loss|stroke	NA	NA
NCT02531282	NA	NA	NA	NA	NA	NA	NA	NA	NA	NA	NA	30530580|30594190	Nøst TH, Steinsbekk A, Bratås O, Grønning K. Short-term effect of a chronic pain self-management intervention delivered by an easily accessible primary healthcare service: a randomised controlled trial. BMJ Open. 2018 Dec 9;8(12):e023017. doi: 10.1136/bmjopen-2018-023017.|Nøst TH, Steinsbekk A, Bratås O, Grønning K. Twelve-month effect of chronic pain self-management intervention delivered in an easily accessible primary healthcare service - a randomised controlled trial. BMC Health Serv Res. 2018 Dec 29;18(1):1012. doi: 10.1186/s12913-018-3843-x.	Chronic Pain Patient education|Physical activity Parallel Assignment Supportive Care Randomized Behavioral|Behavioral All	Effect of a Health Promotion Intervention for People With Chronic Pain at a Healthy Life Centre	Interventional	Completed	N/A	2	121	chronic pain	NA	NA
NCT02531295	NA	NA	NA	NA	NA	NA	NA	NA	NA	NA	NA	27977742|28842560|30031972	Cary DC, Fujinaga K, Peterlin BM. Euphorbia Kansui Reactivates Latent HIV. PLoS One. 2016 Dec 15;11(12):e0168027. doi: 10.1371/journal.pone.0168027. eCollection 2016.|Wang P, Lu P, Qu X, Shen Y, Zeng H, Zhu X, Zhu Y, Li X, Wu H, Xu J, Lu H, Ma Z, Zhu H. Reactivation of HIV-1 from Latency by an Ingenol Derivative from Euphorbia Kansui. Sci Rep. 2017 Aug 25;7(1):9451. doi: 10.1038/s41598-017-07157-0.|Liu Q, Li W, Huang L, Asada Y, Morris-Natschke SL, Chen CH, Lee KH, Koike K. Identification, structural modification, and dichotomous effects on human immunodeficiency virus type 1 (HIV-1) replication of ingenane esters from Euphorbia kansui. Eur J Med Chem. 2018 Aug 5;156:618-627. doi: 10.1016/j.ejmech.2018.07.020. Epub 2018 Jul 19.	HIV|Human Immunodeficiency Virus Euphorbia kansui extract powder prepared as tea NA NA NA Drug All	Immunologic Response to Kansui in Treated HIV+ Individuals: a Dose Escalation Study	Interventional	Suspended	Phase 1	3	9	hiv infections|acquired immunodeficiency syndrome	NA	NA
NCT02531334	NA	NA	NA	NA	NA	NA	NA	NA	NA	NA	NA	20383691	Maubaret CG, Salpea KD, Jain A, Cooper JA, Hamsten A, Sanders J, Montgomery H, Neil A, Nair D, Humphries SE; HIFMECH consortium, Simon Broome Research Group. Telomeres are shorter in myocardial infarction patients compared to healthy subjects: correlation with environmental risk factors. J Mol Med (Berl). 2010 Aug;88(8):785-94. doi: 10.1007/s00109-010-0624-3. Epub 2010 Apr 11.	Metabolic Syndrome X TA-65 Crossover Assignment Treatment Randomized Dietary Supplement All	Effects of TA-65, a Telomerase Activator on Metabolic Syndrome	Interventional	Completed	N/A	2	40	syndrome|metabolic syndrome	NA	NA
NCT02531594	NA	NA	NA	NA	NA	NA	NA	NA	NA	NA	NA	33158230|31766400|31258335	Mahabee-Gittens EM, Ammerman RT, Khoury JC, Tabangin ME, Ding L, Merianos AL, Stone L, Gordon JS. A Parental Smoking Cessation Intervention in the Pediatric Emergency Setting: A Randomized Trial. Int J Environ Res Public Health. 2020 Nov 4;17(21). pii: E8151. doi: 10.3390/ijerph17218151.|Mahabee-Gittens EM, Merianos AL, Fulkerson PC, Stone L, Matt GE. The Association of Environmental Tobacco Smoke Exposure and Inflammatory Markers in Hospitalized Children. Int J Environ Res Public Health. 2019 Nov 21;16(23). pii: E4625. doi: 10.3390/ijerph16234625.|Mahabee-Gittens EM, Merianos AL, Stone L, Tabangin ME, Khoury JC, Gordon JS. Tobacco Use Behaviors and Perceptions of Parental Smokers in the Emergency Department Setting. Tob Use Insights. 2019 Jun 19;12:1179173X19841392. doi: 10.1177/1179173X19841392. eCollection 2019.	Smoking Cessation SBIRT|HHC Parallel Assignment Prevention Randomized Behavioral|Behavioral All	An Intervention to Reduce Second Hand Smoke Exposure Among Pediatric Emergency Patients	Interventional	Active, not recruiting	N/A	2	750	emergencies	NA	NA
NCT02531828	NA	NA	NA	NA	NA	NA	NA	NA	NA	NA	NA	23849573	Martins AG, Lima SV, Araújo LA, Vilar Fde O, Cavalcante NT. A wet dressing for hypospadias surgery. Int Braz J Urol. 2013 May-Jun;39(3):408-13. doi: 10.1590/S1677-5538.IBJU.2013.03.15.	Cesarean Section|Rupture|Surgery|Wound Application of dressings for surgical correction.|POLYSHAFT® Parallel Assignment Treatment Randomized Device|Device All	Study Comparing the Polyurethane Films and Sugarcane Biopolymer Used as Dressings	Interventional	Completed	Phase 3	2	141	rupture	NA	NA
NCT02531841	NA	NA	NA	NA	NA	NA	NA	NA	NA	NA	NA	16864853|18166803|22473593|18413641|21745167	Illerhaus G, Marks R, Ihorst G, Guttenberger R, Ostertag C, Derigs G, Frickhofen N, Feuerhake F, Volk B, Finke J. High-dose chemotherapy with autologous stem-cell transplantation and hyperfractionated radiotherapy as first-line treatment of primary CNS lymphoma. J Clin Oncol. 2006 Aug 20;24(24):3865-70. Epub 2006 Jul 24.|Illerhaus G, Müller F, Feuerhake F, Schäfer AO, Ostertag C, Finke J. High-dose chemotherapy and autologous stem-cell transplantation without consolidating radiotherapy as first-line treatment for primary lymphoma of the central nervous system. Haematologica. 2008 Jan;93(1):147-8. doi: 10.3324/haematol.11771.|Kasenda B, Schorb E, Fritsch K, Finke J, Illerhaus G. Prognosis after high-dose chemotherapy followed by autologous stem-cell transplantation as first-line treatment in primary CNS lymphoma--a long-term follow-up study. Ann Oncol. 2012 Oct;23(10):2670-2675. doi: 10.1093/annonc/mds059. Epub 2012 Apr 3. Erratum in: Ann Oncol. 2015 Mar;26(3):608-11.|Soussain C, Hoang-Xuan K, Taillandier L, Fourme E, Choquet S, Witz F, Casasnovas O, Dupriez B, Souleau B, Taksin AL, Gisselbrecht C, Jaccard A, Omuro A, Sanson M, Janvier M, Kolb B, Zini JM, Leblond V; Société Française de Greffe de Moëlle Osseuse-Thérapie Cellulaire. Intensive chemotherapy followed by hematopoietic stem-cell rescue for refractory and recurrent primary CNS and intraocular lymphoma: Société Française de Greffe de Moëlle Osseuse-Thérapie Cellulaire. J Clin Oncol. 2008 May 20;26(15):2512-8. doi: 10.1200/JCO.2007.13.5533. Epub 2008 Apr 14.|Motomura K, Natsume A, Fujii M, Ito M, Momota H, Wakabayashi T. Long-term survival in patients with newly diagnosed primary central nervous system lymphoma treated with dexamethasone, etoposide, ifosfamide and carboplatin chemotherapy and whole-brain radiation therapy. Leuk Lymphoma. 2011 Nov;52(11):2069-75. doi: 10.3109/10428194.2011.596967. Epub 2011 Jul 12.	Diffuse Large B-cell-lymphoma Arm A (Fortecortin®-ETOPOPHOS®-IFO-cell®-CARBO-cell®)|Arm B (TEPADINA®-CARMUBRIS®-Busilvex®) Parallel Assignment Treatment Randomized Drug|Drug All	High-dose Chemotherapy and ASCT or Consolidating Conventional Chemotherapy in Primary CNS Lymphoma	Interventional	Unknown status	Phase 3	2	250	lymphoma, large b-cell, diffuse|lymphoma	isophosphamide mustard|busulfan|carmustine|ifosfamide|thiotepa|bb 1101|dexamethasone acetate|etoposide|dexamethasone|etoposide phosphate	NA
NCT02532244	NA	NA	NA	NA	NA	NA	NA	NA	NA	NA	NA	28284873|26247043|32066871|33199817|33415588	Stabley DL, Holbrook J, Harris AW, Swoboda KJ, Crawford TO, Sol-Church K, Butchbach MER. Establishing a reference dataset for the authentication of spinal muscular atrophy cell lines using STR profiling and digital PCR. Neuromuscul Disord. 2017 May;27(5):439-446. doi: 10.1016/j.nmd.2017.02.002. Epub 2017 Feb 6.|Stabley DL, Harris AW, Holbrook J, Chubbs NJ, Lozo KW, Crawford TO, Swoboda KJ, Funanage VL, Wang W, Mackenzie W, Scavina M, Sol-Church K, Butchbach ME. SMN1 and SMN2 copy numbers in cell lines derived from patients with spinal muscular atrophy as measured by array digital PCR. Mol Genet Genomic Med. 2015 Jul;3(4):248-57. doi: 10.1002/mgg3.141. Epub 2015 Mar 21.|Chen X, Sanchis-Juan A, French CE, Connell AJ, Delon I, Kingsbury Z, Chawla A, Halpern AL, Taft RJ; NIHR BioResource, Bentley DR, Butchbach MER, Raymond FL, Eberle MA. Spinal muscular atrophy diagnosis and carrier screening from genome sequencing data. Genet Med. 2020 May;22(5):945-953. doi: 10.1038/s41436-020-0754-0. Epub 2020 Feb 18.|Jiang L, Lin R, Gallagher S, Zayac A, Butchbach MER, Hung P. Development and validation of a 4-color multiplexing spinal muscular atrophy (SMA) genotyping assay on a novel integrated digital PCR instrument. Sci Rep. 2020 Nov 16;10(1):19892. doi: 10.1038/s41598-020-76893-7.|Stabley DL, Holbrook J, Scavina M, Crawford TO, Swoboda KJ, Robbins KM, Butchbach MER. Detection of SMN1 to SMN2 gene conversion events and partial SMN1 gene deletions using array digital PCR. Neurogenetics. 2021 Mar;22(1):53-64. doi: 10.1007/s10048-020-00630-5. Epub 2021 Jan 7.	Amyotrophic Lateral Sclerosis|Charcot-Marie-Tooth Disease|Motor Neuron Disease|Muscular Dystrophy|Neuromuscular Disease|Peroneal Muscular Atrophy|Spinal Muscular Atrophy|Spinal Muscular Atrophy With Respiratory Distress 1 sample collection NA NA NA Other All	NA	NA	NA	NA	NA	NA	charcot-marie-tooth disease|muscular dystrophies|muscular atrophy|muscular atrophy, spinal|neuromuscular diseases|tooth diseases|motor neuron disease|atrophy|amyotrophic lateral sclerosis|hereditary sensory and motor neuropathy|nerve compression syndromes	NA	NA
NCT02532270	NA	NA	NA	NA	NA	NA	NA	NA	NA	NA	NA	22798273|20627878|19859776|11916798|19716536	Ilies C, Kiskalt H, Siedenhans D, Meybohm P, Steinfath M, Bein B, Hanss R. Detection of hypotension during Caesarean section with continuous non-invasive arterial pressure device or intermittent oscillometric arterial pressure measurement. Br J Anaesth. 2012 Sep;109(3):413-9. doi: 10.1093/bja/aes224. Epub 2012 Jul 12.|Jeleazcov C, Krajinovic L, Münster T, Birkholz T, Fried R, Schüttler J, Fechner J. Precision and accuracy of a new device (CNAPTM) for continuous non-invasive arterial pressure monitoring: assessment during general anaesthesia. Br J Anaesth. 2010 Sep;105(3):264-72. doi: 10.1093/bja/aeq143. Epub 2010 Jul 13.|Banerjee A, Stocche RM, Angle P, Halpern SH. Preload or coload for spinal anesthesia for elective Cesarean delivery: a meta-analysis. Can J Anaesth. 2010 Jan;57(1):24-31. doi: 10.1007/s12630-009-9206-7. Epub 2009 Oct 27.|Lee A, Ngan Kee WD, Gin T. A quantitative, systematic review of randomized controlled trials of ephedrine versus phenylephrine for the management of hypotension during spinal anesthesia for cesarean delivery. Anesth Analg. 2002 Apr;94(4):920-6, table of contents.|Maayan-Metzger A, Schushan-Eisen I, Todris L, Etchin A, Kuint J. Maternal hypotension during elective cesarean section and short-term neonatal outcome. Am J Obstet Gynecol. 2010 Jan;202(1):56.e1-5. doi: 10.1016/j.ajog.2009.07.012. Epub 2009 Aug 28.	Hypotension phenylephrine Parallel Assignment Prevention Randomized Drug Female	Detecting Hypotension By Continuous Non-invasive Arterial Pressure Monitoring	Interventional	Unknown status	N/A	2	100	hypotension	phenylephrine|oxymetazoline	NA
NCT02532374	NA	NA	NA	NA	NA	NA	NA	NA	NA	NA	NA	28482017	Teichert A, Brossard P, Felber Medlin L, Sandalic L, Franzon M, Wynne C, Laugesen M, Lüdicke F. Evaluation of Nicotine Pharmacokinetics and Subjective Effects following Use of a Novel Nicotine Delivery System. Nicotine Tob Res. 2018 Mar 6;20(4):458-465. doi: 10.1093/ntr/ntx093.	Smoking Nicorette® inhalator|P3L NA NA NA Other|Other All	NA	NA	NA	NA	NA	NA	NA	nicotine	NA
