## Supplementary Datasets 1 and 2 for "Systematic comparison of Mendelian randomization studies and randomized controlled trials using electronic databases" (part 115 of 129)

### Sheet: Supplementary Dataset 2 (continued)
nct_id	outcome_id	outcome_analyses.id	param_type	param_value	dispersion_type	dispersion_value	ci_lower_limit	ci_upper_limit	ci_percent	p_value	method	all_pmids	all_cit	description	all_cond	all_interv	intervention_model	primary_purpose	allocation	all_interv_types	gender	criteria	brief_title	study_type	overall_status	phase	number_of_arms	enrollment	mesh_cond	mesh_interv	outcome.title
NCT02532829	NA	NA	NA	NA	NA	NA	NA	NA	NA	NA	NA	18830747|20029383|25469034|17895322|23439632|24381724|20351741|12954742|24646534|25027983	DePaula AL, Macedo AL, Schraibman V, Mota BR, Vencio S. Hormonal evaluation following laparoscopic treatment of type 2 diabetes mellitus patients with BMI 20-34. Surg Endosc. 2009 Aug;23(8):1724-32. doi: 10.1007/s00464-008-0168-6. Epub 2008 Oct 2.|Kashyap SR, Daud S, Kelly KR, Gastaldelli A, Win H, Brethauer S, Kirwan JP, Schauer PR. Acute effects of gastric bypass versus gastric restrictive surgery on beta-cell function and insulinotropic hormones in severely obese patients with type 2 diabetes. Int J Obes (Lond). 2010 Mar;34(3):462-71. doi: 10.1038/ijo.2009.254. Epub 2009 Dec 22.|Finelli C, Padula MC, Martelli G, Tarantino G. Could the improvement of obesity-related co-morbidities depend on modified gut hormones secretion? World J Gastroenterol. 2014 Nov 28;20(44):16649-64. doi: 10.3748/wjg.v20.i44.16649. Review.|Goldfine AB, Mun EC, Devine E, Bernier R, Baz-Hecht M, Jones DB, Schneider BE, Holst JJ, Patti ME. Patients with neuroglycopenia after gastric bypass surgery have exaggerated incretin and insulin secretory responses to a mixed meal. J Clin Endocrinol Metab. 2007 Dec;92(12):4678-85. Epub 2007 Sep 25.|Kashyap SR, Bhatt DL, Wolski K, Watanabe RM, Abdul-Ghani M, Abood B, Pothier CE, Brethauer S, Nissen S, Gupta M, Kirwan JP, Schauer PR. Metabolic effects of bariatric surgery in patients with moderate obesity and type 2 diabetes: analysis of a randomized control trial comparing surgery with intensive medical treatment. Diabetes Care. 2013 Aug;36(8):2175-82. doi: 10.2337/dc12-1596. Epub 2013 Feb 25.|Troke RC, Tan TM, Bloom SR. The future role of gut hormones in the treatment of obesity. Ther Adv Chronic Dis. 2014 Jan;5(1):4-14. doi: 10.1177/2040622313506730. Review.|Essah PA, Levy JR, Sistrun SN, Kelly SM, Nestler JE. Effect of weight loss by a low-fat diet and a low-carbohydrate diet on peptide YY levels. Int J Obes (Lond). 2010 Aug;34(8):1239-42. doi: 10.1038/ijo.2010.48. Epub 2010 Mar 30.|Batterham RL, Cohen MA, Ellis SM, Le Roux CW, Withers DJ, Frost GS, Ghatei MA, Bloom SR. Inhibition of food intake in obese subjects by peptide YY3-36. N Engl J Med. 2003 Sep 4;349(10):941-8.|Santoro S. From Bariatric to Pure Metabolic Surgery: New Concepts on the Rise. Ann Surg. 2015 Aug;262(2):e79-80. doi: 10.1097/SLA.0000000000000590.|Celik A, Ugale S. Functional restriction and a new balance between proximal and distal gut: the tools of the real metabolic surgery. Obes Surg. 2014 Oct;24(10):1742-3. doi: 10.1007/s11695-014-1368-x.	Diabetes Mellitus, Type 2|Obesity blood sample analysis NA NA NA Other All	NA	NA	NA	NA	NA	NA	diabetes mellitus, type 2	NA	NA
NCT02532920	NA	NA	NA	NA	NA	NA	NA	NA	NA	NA	NA	25017527|20004783|22787365|9623008|8435513|24886953|15131576|24074334	Nicol NH, Boguniewicz M, Strand M, Klinnert MD. Wet wrap therapy in children with moderate to severe atopic dermatitis in a multidisciplinary treatment program. J Allergy Clin Immunol Pract. 2014 Jul-Aug;2(4):400-6. doi: 10.1016/j.jaip.2014.04.009.|Odhiambo JA, Williams HC, Clayton TO, Robertson CF, Asher MI; ISAAC Phase Three Study Group. Global variations in prevalence of eczema symptoms in children from ISAAC Phase Three. J Allergy Clin Immunol. 2009 Dec;124(6):1251-8.e23. doi: 10.1016/j.jaci.2009.10.009.|Chung Y, Kwon JH, Kim J, Han Y, Lee SI, Ahn K. Retrospective analysis of the natural history of atopic dermatitis occurring in the first year of life in Korean children. J Korean Med Sci. 2012 Jul;27(7):723-8. doi: 10.3346/jkms.2012.27.7.723. Epub 2012 Jun 29.|Vichyanond P, Jirapongsananuruk O, Visitsuntorn N, Tuchinda M. Prevalence of asthma, rhinitis and eczema in children from the Bangkok area using the ISAAC (International Study for Asthma and Allergy in Children) questionnaires. J Med Assoc Thai. 1998 Mar;81(3):175-84.|Severity scoring of atopic dermatitis: the SCORAD index. Consensus Report of the European Task Force on Atopic Dermatitis. Dermatology. 1993;186(1):23-31.|Shaker M. New insights into the allergic march. Curr Opin Pediatr. 2014 Aug;26(4):516-20. doi: 10.1097/MOP.0000000000000120. Review.|Illi S, von Mutius E, Lau S, Nickel R, Grüber C, Niggemann B, Wahn U; Multicenter Allergy Study Group. The natural course of atopic dermatitis from birth to age 7 years and the association with asthma. J Allergy Clin Immunol. 2004 May;113(5):925-31.|Wisniewski JA, Agrawal R, Minnicozzi S, Xin W, Patrie J, Heymann PW, Workman L, Platts-Mills TA, Song TW, Moloney M, Woodfolk JA. Sensitization to food and inhalant allergens in relation to age and wheeze among children with atopic dermatitis. Clin Exp Allergy. 2013 Oct;43(10):1160-70. doi: 10.1111/cea.12169.	Atopic Dermatitis NA NA NA NA NA All	NA	NA	NA	NA	NA	NA	eczema|dermatitis|dermatitis, atopic	NA	NA
NCT02533297	NA	NA	NA	NA	NA	NA	NA	NA	NA	NA	NA	NA	Miri K, Malekzade J, Davoudi N, Mazloum S. How many Times of Intramuscular Injec-tion and Intravenous Catheter Insertion is Essential for Learning? Developing Standards according to the Learning Curves. Iranian Journal of Medical Education. 2013; 13 (6) :457-469	Nursing Student Providing clinical skills conditions NA NA NA Other All	NA	NA	NA	NA	NA	NA	NA	NA	NA
NCT02533310	NA	NA	NA	NA	NA	NA	NA	NA	NA	NA	NA	31075675	Miloff A, Lindner P, Dafgård P, Deak S, Garke M, Hamilton W, Heinsoo J, Kristoffersson G, Rafi J, Sindemark K, Sjölund J, Zenger M, Reuterskiöld L, Andersson G, Carlbring P. Automated virtual reality exposure therapy for spider phobia vs. in-vivo one-session treatment: A randomized non-inferiority trial. Behav Res Ther. 2019 Jul;118:130-140. doi: 10.1016/j.brat.2019.04.004. Epub 2019 Apr 16.	Phobia, Specific OST treatment with in-vivo spiders|VR-OST treatment with virtual spiders Parallel Assignment Treatment Randomized Other|Other All	Virtual Reality Immersive Method for Spider (Phobia) Exposure Therapy (VIMSE)	Interventional	Completed	N/A	2	100	phobic disorders	NA	NA
NCT02533349	NA	NA	NA	NA	NA	NA	NA	NA	NA	NA	NA	24782414	Glicksman JT, Mick PT, Fung K, Carroll TL. Prokinetic agents and laryngopharyngeal reflux disease: Prokinetic agents and laryngopharyngeal reflux disease: a systematic review. Laryngoscope. 2014 Oct;124(10):2375-9. doi: 10.1002/lary.24738. Epub 2014 Jun 10. Review.	Laryngopharyngeal Reflux Disease Motilitone|Pantoprazole|Placebo Parallel Assignment Treatment Randomized Drug|Drug|Drug All	Trial of Proton Pump Inhibitor With Prokinetics or Placebo in Patients With Laryngopharyngeal Reflux Disease	Interventional	Unknown status	Phase 3	2	200	laryngopharyngeal reflux|gastroesophageal reflux	pantoprazole	NA
NCT02534090	NA	NA	NA	NA	NA	NA	NA	NA	NA	NA	NA	24934405|23962482|16950321|20580625|19944837|9432110|7494653|11875138|19020529|21683194|20828232|23343937	Dani C, Corsini I, Generoso M, Gozzini E, Bianconi T, Pratesi S. Splanchnic Tissue Oxygenation for Predicting Feeding Tolerance in Preterm Infants. JPEN J Parenter Enteral Nutr. 2015 Nov;39(8):935-40. doi: 10.1177/0148607114538671. Epub 2014 Jun 16.|Fanaro S. Feeding intolerance in the preterm infant. Early Hum Dev. 2013 Oct;89 Suppl 2:S13-20. doi: 10.1016/j.earlhumdev.2013.07.013. Epub 2013 Aug 17. Review.|Wolfberg AJ, du Plessis AJ. Near-infrared spectroscopy in the fetus and neonate. Clin Perinatol. 2006 Sep;33(3):707-28, viii. Review.|Pellicer A, Bravo Mdel C. Near-infrared spectroscopy: a methodology-focused review. Semin Fetal Neonatal Med. 2011 Feb;16(1):42-9. doi: 10.1016/j.siny.2010.05.003. Epub 2010 Jun 26. Review.|Wolf M, Greisen G. Advances in near-infrared spectroscopy to study the brain of the preterm and term neonate. Clin Perinatol. 2009 Dec;36(4):807-34, vi. doi: 10.1016/j.clp.2009.07.007. Review.|Patel J, Marks K, Roberts I, Azzopardi D, Edwards AD. Measurement of cerebral blood flow in newborn infants using near infrared spectroscopy with indocyanine green. Pediatr Res. 1998 Jan;43(1):34-9.|Yoxall CW, Weindling AM, Dawani NH, Peart I. Measurement of cerebral venous oxyhemoglobin saturation in children by near-infrared spectroscopy and partial jugular venous occlusion. Pediatr Res. 1995 Sep;38(3):319-23.|Pellicer A, Gayá F, Madero R, Quero J, Cabañas F. Noninvasive continuous monitoring of the effects of head position on brain hemodynamics in ventilated infants. Pediatrics. 2002 Mar;109(3):434-40.|Dave V, Brion LP, Campbell DE, Scheiner M, Raab C, Nafday SM. Splanchnic tissue oxygenation, but not brain tissue oxygenation, increases after feeds in stable preterm neonates tolerating full bolus orogastric feeding. J Perinatol. 2009 Mar;29(3):213-8. doi: 10.1038/jp.2008.189. Epub 2008 Nov 20.|Gay AN, Lazar DA, Stoll B, Naik-Mathuria B, Mushin OP, Rodriguez MA, Burrin DG, Olutoye OO. Near-infrared spectroscopy measurement of abdominal tissue oxygenation is a useful indicator of intestinal blood flow and necrotizing enterocolitis in premature piglets. J Pediatr Surg. 2011 Jun;46(6):1034-40. doi: 10.1016/j.jpedsurg.2011.03.025.|Cortez J, Gupta M, Amaram A, Pizzino J, Sawhney M, Sood BG. Noninvasive evaluation of splanchnic tissue oxygenation using near-infrared spectroscopy in preterm neonates. J Matern Fetal Neonatal Med. 2011 Apr;24(4):574-82. doi: 10.3109/14767058.2010.511335. Epub 2010 Sep 9.|Dani C, Pratesi S, Barp J, Bertini G, Gozzini E, Mele L, Parrini L. Near-infrared spectroscopy measurements of splanchnic tissue oxygenation during continuous versus intermittent feeding method in preterm infants. J Pediatr Gastroenterol Nutr. 2013 Jun;56(6):652-6. doi: 10.1097/MPG.0b013e318287e9d7.	Feeding Intolerance|Necrotizing Enterocolitis|Premature Infant NA NA NA NA NA All	NA	NA	NA	NA	NA	NA	enterocolitis, necrotizing|premature birth|enterocolitis	NA	NA
NCT02534168	NA	NA	NA	NA	NA	NA	NA	NA	NA	NA	NA	18052991|19672172|17845649|10952711|9220806|18997532|16879459|23046994|21127283	Eriksson M, Storm H, Fremming A, Schollin J. Skin conductance compared to a combined behavioural and physiological pain measure in newborn infants. Acta Paediatr. 2008 Jan;97(1):27-30. Epub 2007 Dec 3.|Hullett B, Chambers N, Preuss J, Zamudio I, Lange J, Pascoe E, Ledowski T. Monitoring electrical skin conductance: a tool for the assessment of postoperative pain in children? Anesthesiology. 2009 Sep;111(3):513-7. doi: 10.1097/ALN.0b013e3181b27c18.|Ledowski T, Bromilow J, Wu J, Paech MJ, Storm H, Schug SA. The assessment of postoperative pain by monitoring skin conductance: results of a prospective study. Anaesthesia. 2007 Oct;62(10):989-93.|Storm H. Skin conductance and the stress response from heel stick in preterm infants. Arch Dis Child Fetal Neonatal Ed. 2000 Sep;83(2):F143-7.|Merkel SI, Voepel-Lewis T, Shayevitz JR, Malviya S. The FLACC: a behavioral scale for scoring postoperative pain in young children. Pediatr Nurs. 1997 May-Jun;23(3):293-7.|Storm H. Changes in skin conductance as a tool to monitor nociceptive stimulation and pain. Curr Opin Anaesthesiol. 2008 Dec;21(6):796-804. doi: 10.1097/ACO.0b013e3283183fe4. Review.|Chou WY, Yang LC, Lu HF, Ko JY, Wang CH, Lin SH, Lee TH, Concejero A, Hsu CJ. Association of mu-opioid receptor gene polymorphism (A118G) with variations in morphine consumption for analgesia after total knee arthroplasty. Acta Anaesthesiol Scand. 2006 Aug;50(7):787-92.|Dalal PG, Doheny KK, Klick L, Britcher S, Rebstock S, Bezinover D, Palmer C, Berlin C, Postula M, Kong L, Janicki PK. Analysis of acute pain scores and skin conductance measurements in infants. Early Hum Dev. 2013 Mar;89(3):153-8. doi: 10.1016/j.earlhumdev.2012.09.008. Epub 2012 Oct 6.|Kolesnikov Y, Gabovits B, Levin A, Voiko E, Veske A. Combined catechol-O-methyltransferase and mu-opioid receptor gene polymorphisms affect morphine postoperative analgesia and central side effects. Anesth Analg. 2011 Feb;112(2):448-53. doi: 10.1213/ANE.0b013e318202cc8d. Epub 2010 Dec 2.	Pain Skin conductance monitor for measuring skin conductance NA NA NA Device All	NA	NA	NA	NA	NA	NA	pain, postoperative	NA	NA
NCT02534324	7956717	4348369		NA		NA				0.15	t-test, 2 sided	26874395	Nakprasert P, Musikatavorn K, Rojanasarntikul D, Narajeenron K, Puttaphaisan P, Lumlertgul S. Effect of predischarge blood pressure on follow-up outcomes in patients with severe hypertension in the ED. Am J Emerg Med. 2016 May;34(5):834-9. doi: 10.1016/j.ajem.2016.01.013. Epub 2016 Jan 21.	Asymptomatic Conditions|Emergencies|Hypertension Antihypertensive meds NA NA NA Drug All	NA	NA	NA	NA	NA	NA	hypertension|emergencies|asymptomatic diseases	antihypertensive agents	Systolic Blood Pressure at Follow-up
NCT02534324	7956718	4348370		NA		NA				0.49	Chi-squared	26874395	Nakprasert P, Musikatavorn K, Rojanasarntikul D, Narajeenron K, Puttaphaisan P, Lumlertgul S. Effect of predischarge blood pressure on follow-up outcomes in patients with severe hypertension in the ED. Am J Emerg Med. 2016 May;34(5):834-9. doi: 10.1016/j.ajem.2016.01.013. Epub 2016 Jan 21.	Asymptomatic Conditions|Emergencies|Hypertension Antihypertensive meds NA NA NA Drug All	NA	NA	NA	NA	NA	NA	hypertension|emergencies|asymptomatic diseases	antihypertensive agents	Number of Participants Who Had Major Hypertensive-related Events After Discharge From the Emergency Department
NCT02534428	NA	NA	NA	NA	NA	NA	NA	NA	NA	NA	NA	3652686	Bendsöe N, Björnberg A, Asnes H. Itching from wool fibres in atopic dermatitis. Contact Dermatitis. 1987 Jul;17(1):21-2.	Dermatitis, Atopic wool clothing Crossover Assignment Treatment Randomized Other All	Wool Clothing for the Management of Childhood Atopic Dermatitis	Interventional	Completed	N/A	2	39	dermatitis|dermatitis, atopic	NA	NA
NCT02534610	NA	NA	NA	NA	NA	NA	NA	NA	NA	NA	NA	19606021|12204484|188426|15596866|11873051|23703420|24150982	Buvanendran A, Kroin JS. Multimodal analgesia for controlling acute postoperative pain. Curr Opin Anaesthesiol. 2009 Oct;22(5):588-93. doi: 10.1097/ACO.0b013e328330373a. Review.|Sinatra R. Role of COX-2 inhibitors in the evolution of acute pain management. J Pain Symptom Manage. 2002 Jul;24(1 Suppl):S18-27. Review.|Singer MA. Interaction of dibucaine and propranolol with phospholipid bilayer membranes-effect of alterations in fatty acyl composition. Biochem Pharmacol. 1977 Jan 1;26(1):51-7.|Dahl JB, Møiniche S. Pre-emptive analgesia. Br Med Bull. 2004 Dec 13;71:13-27. Print 2004. Review.|Møiniche S, Kehlet H, Dahl JB. A qualitative and quantitative systematic review of preemptive analgesia for postoperative pain relief: the role of timing of analgesia. Anesthesiology. 2002 Mar;96(3):725-41. Review.|Lee BH, Park JO, Suk KS, Kim TH, Lee HM, Park MS, Lee SH, Park S, Lee JY, Ko SK, Moon SH. Pre-emptive and multi-modal perioperative pain management may improve quality of life in patients undergoing spinal surgery. Pain Physician. 2013 May-Jun;16(3):E217-26.|Derry S, Moore RA. Single dose oral celecoxib for acute postoperative pain in adults. Cochrane Database Syst Rev. 2013 Oct 22;(10):CD004233. doi: 10.1002/14651858.CD004233.pub4. Review.	Postoperative Pain Etoricoxib|Placebo Crossover Assignment Prevention Randomized Drug|Drug All	Analgesic Benefit of Preoperative vs. Postoperative Etoricoxib in Total Knee Arthroplasty	Interventional	Completed	N/A	3	165	pain, postoperative	etoricoxib	NA
NCT02534857	NA	NA	NA	NA	NA	NA	NA	NA	NA	NA	NA	8671180|10527987|14710587|18670871	Gianaroli L, Cristina Magli M, Ferraretti AP, Fiorentino A, Tosti E, Panzella S, Dale B. Reducing the time of sperm-oocyte interaction in human in-vitro fertilization improves the implantation rate. Hum Reprod. 1996 Jan;11(1):166-71.|Dirnfeld M, Bider D, Koifman M, Calderon I, Abramovici H. Shortened exposure of oocytes to spermatozoa improves in-vitro fertilization outcome: a prospective, randomized, controlled study. Hum Reprod. 1999 Oct;14(10):2562-4.|Dirnfeld M, Shiloh H, Bider D, Harari E, Koifman M, Lahav-Baratz S, Abramovici H. A prospective randomized controlled study of the effect of short coincubation of gametes during insemination on zona pellucida thickness. Gynecol Endocrinol. 2003 Oct;17(5):397-403.|Barraud-Lange V, Sifer C, Pocaté K, Ziyyat A, Martin-Pont B, Porcher R, Hugues JN, Wolf JP. Short gamete co-incubation during in vitro fertilization decreases the fertilization rate and does not improve embryo quality: a prospective auto controlled study. J Assist Reprod Genet. 2008 Jul;25(7):305-10. doi: 10.1007/s10815-008-9240-3. Epub 2008 Aug 1.	Fertility|In Vitro Fertilization a shorter exposure of oocyte to spermatozoa Parallel Assignment Treatment Randomized Procedure Female	A Study Comparing a Shorter Exposure of Oocyte to Spermatozoa Versus a Standard Incubation on the Live Birth Rate of In-vitro Fertilization Treatment	Interventional	Unknown status	N/A	2	280	NA	NA	NA
NCT02535000	NA	NA	NA	NA	NA	NA	NA	NA	NA	NA	NA	28002096	Bedin A, Caldart Bedin RA, Vieira JE, Ashmawi HA. Duloxetine as an Analgesic Reduces Opioid Consumption After Spine Surgery: A Randomized, Double-Blind, Controlled Study. Clin J Pain. 2017 Oct;33(10):865-869. doi: 10.1097/AJP.0000000000000471.	Intervertebral Disc Degeneration Duloxetine|Placebo Parallel Assignment Supportive Care Randomized Drug|Drug All	Duloxetine as an Analgesic Agent in Patients Undergoing Elective Spine Surgery	Interventional	Completed	Phase 4	2	60	intervertebral disc degeneration	duloxetine hydrochloride	NA
NCT02535234	NA	NA	NA	NA	NA	NA	NA	NA	NA	NA	NA	23589584|8464434|11991871	Peppard PE, Young T, Barnet JH, Palta M, Hagen EW, Hla KM. Increased prevalence of sleep-disordered breathing in adults. Am J Epidemiol. 2013 May 1;177(9):1006-14. doi: 10.1093/aje/kws342. Epub 2013 Apr 14.|Young T, Palta M, Dempsey J, Skatrud J, Weber S, Badr S. The occurrence of sleep-disordered breathing among middle-aged adults. N Engl J Med. 1993 Apr 29;328(17):1230-5.|Young T, Peppard PE, Gottlieb DJ. Epidemiology of obstructive sleep apnea: a population health perspective. Am J Respir Crit Care Med. 2002 May 1;165(9):1217-39. Review.	Obstructive Sleep Apnoea Novel System|Traditional System Crossover Assignment Treatment Randomized Device|Device All	Comparison of Two Continuous Positive Airway Pressure Systems	Interventional	Completed	N/A	2	30	sleep apnea, obstructive	NA	NA
NCT02536144	NA	NA	NA	NA	NA	NA	NA	NA	NA	NA	NA	21087902|24501724	Spada C, Hassan C, Ingrosso M, Repici A, Riccioni ME, Pennazio M, Pirozzi GA, Pagano N, Cesaro P, Spera G, Petruzziello L, Costamagna G. A new regimen of bowel preparation for PillCam colon capsule endoscopy: a pilot study. Dig Liver Dis. 2011 Apr;43(4):300-4. doi: 10.1016/j.dld.2010.10.005. Epub 2010 Nov 18.|Hagel AF, Gäbele E, Raithel M, Hagel WH, Albrecht H, de Rossi TM, Singer C, Schneider T, Neurath MF, Farnbacher MJ. Colon capsule endoscopy: detection of colonic polyps compared with conventional colonoscopy and visualization of extracolonic pathologies. Can J Gastroenterol Hepatol. 2014 Feb;28(2):77-82.	Abdominal Pain|Diarrhea|Hematochezia magnetic-controlled capsule endoscopy system|Colonoscopy NA NA NA Procedure|Procedure All	The Clinical Application of MCCES in Examination of Human Colon	Interventional	Unknown status	N/A	2	80	diarrhea|gastrointestinal hemorrhage|abdominal pain	NA	NA
NCT02536287	NA	NA	NA	NA	NA	NA	NA	NA	NA	NA	NA	20435429|25950238|15828905|11576947|22202993	Puccini M, Carpi A, Cupisti A, Caprioli R, Iacconi P, Barsotti M, Buccianti P, Mechanick J, Nicolini A, Miccoli P. Total parathyroidectomy without autotransplantation for the treatment of secondary hyperparathyroidism associated with chronic kidney disease: clinical and laboratory long-term follow-up. Biomed Pharmacother. 2010 May;64(5):359-62. doi: 10.1016/j.biopha.2009.06.006. Epub 2009 Oct 23.|Jia X, Wang R, Zhang C, Cui M, Xu D. Long-Term Outcomes of Total Parathyroidectomy With or Without Autoimplantation for Hyperparathyroidism in Chronic Kidney Disease: A Meta-Analysis. Ther Apher Dial. 2015 Oct;19(5):477-85. doi: 10.1111/1744-9987.12310. Epub 2015 May 6.|Tominaga Y, Matsuoka S, Sato T. Surgical indications and procedures of parathyroidectomy in patients with chronic kidney disease. Ther Apher Dial. 2005 Feb;9(1):44-7.|Tominaga Y, Uchida K, Haba T, Katayama A, Sato T, Hibi Y, Numano M, Tanaka Y, Inagaki H, Watanabe I, Hachisuka T, Takagi H. More than 1,000 cases of total parathyroidectomy with forearm autograft for renal hyperparathyroidism. Am J Kidney Dis. 2001 Oct;38(4 Suppl 1):S168-71.|Schneider R, Slater EP, Karakas E, Bartsch DK, Schlosser K. Initial parathyroid surgery in 606 patients with renal hyperparathyroidism. World J Surg. 2012 Feb;36(2):318-26. doi: 10.1007/s00268-011-1392-0.	Secondary Hyperparathyroidism total PTX without autotransplantation|total PTX with autotransplantation Parallel Assignment Treatment Randomized Procedure|Procedure All	Comparison of Total Parathyroidectomy With and Without Autotransplantation	Interventional	Unknown status	Phase 3	2	96	hyperparathyroidism, secondary|hyperparathyroidism	NA	NA
NCT02536378	NA	NA	NA	NA	NA	NA	NA	NA	NA	NA	NA	28335706	Alpaslan A, Wintermark M, Pintér L, Macdonald S, Ruedy R, Kolvenbach R. Transcarotid Artery Revascularization With Flow Reversal. J Endovasc Ther. 2017 Apr;24(2):265-270. doi: 10.1177/1526602817693607. Epub 2017 Feb 17.	Carotid Artery Disease NA NA NA NA NA All	NA	NA	NA	NA	NA	NA	carotid artery diseases	NA	NA
NCT02536443	NA	NA	NA	NA	NA	NA	NA	NA	NA	NA	NA	26596896|28150287|28176442|28353308|26991886|27609252|29181044|29125137	Gąsior M, Pyka Ł, Gorol J, Hawranek M, Tajstra M, Słonka G, Kurek A, Krajewski A, Rozentryt P, Gierlotka M, Lekston A, Zembala M, Poloński L. COnteMporary Modalities In Treatment of Heart Failure: a report from the COMMIT-HF registry. Kardiol Pol. 2016;74(6):523-8. doi: 10.5603/KP.a2015.0224. Epub 2015 Nov 24.|Pyka Ł, Hawranek M, Tajstra M, Gorol J, Lekston A, Gąsior M. Complete percutaneous revascularisation feasibility in ischaemic heart failure is related to improved outcomes: insights from the COMMIT-HF registry. Kardiol Pol. 2017;75(5):453-461. doi: 10.5603/KP.a2017.0018. Epub 2017 Feb 2.|Kurek A, Tajstra M, Gadula-Gacek E, Buchta P, Skrzypek M, Pyka L, Wasiak M, Swietlinska M, Hawranek M, Polonski L, Gasior M, Kosiuk J. Impact of Remote Monitoring on Long-Term Prognosis in Heart Failure Patients in a Real-World Cohort: Results From All-Comers COMMIT-HF Trial. J Cardiovasc Electrophysiol. 2017 Apr;28(4):425-431. doi: 10.1111/jce.13174. Epub 2017 Mar 7.|Wasilewski J, Pyka Ł, Hawranek M, Tajstra M, Skrzypek M, Wasiak M, Suliga K, Bujak K, Gąsior M. Prognostic value of red blood cell distribution width in patients with left ventricular systolic dysfunction: Insights from the COMMIT-HF registry. Cardiol J. 2018;25(3):377-385. doi: 10.5603/CJ.a2017.0037. Epub 2017 Mar 29.|Wasilewski J, Pyka Ł, Hawranek M, Osadnik T, Kurek A, Skrzypek M, Niedziela J, Desperak P, Kułaczkowska Z, Brzezina M, Krawczyk M, Gąsior M. Prognostic value of neutrophil-to-lymphocyte ratio in predicting long-term mortality in patients with ischemic and nonischemic heart failure. Pol Arch Med Wewn. 2016;126(3):166-73. doi: 10.20452/pamw.3316. Epub 2016 Mar 18.|Tajstra M, Pyka Ł, Gorol J, Pres D, Gierlotka M, Gadula-Gacek E, Kurek A, Wasiak M, Hawranek M, Zembala MO, Lekston A, Poloński L, Bryniarski L, Gąsior M. Impact of Chronic Total Occlusion of the Coronary Artery on Long-Term Prognosis in Patients With Ischemic Systolic Heart Failure: Insights From the COMMIT-HF Registry. JACC Cardiovasc Interv. 2016 Sep 12;9(17):1790-7. doi: 10.1016/j.jcin.2016.06.007. Erratum in: JACC Cardiovasc Interv. 2016 Oct 24;9(20):2181-2182. JACC Cardiovasc Interv. 2017 Jun 26;10(12):1282.|Siedlecki Ł, Szyguła-Jurkiewicz B, Pyka Ł, Król B, Szczurek W, Gąsior M. Clinical features, management and mortality in diabetic and non-diabetic patients with heart failure - observations from the COMMIT-HF registry. Kardiochir Torakochirurgia Pol. 2017 Sep;14(3):170-174. doi: 10.5114/kitp.2017.70530. Epub 2017 Sep 30.|Szyguła-Jurkiewicz B, Siedlecki Ł, Pyka Ł, Romuk E, Przybyłowski P, Gąsior M. Red blood cell distribution width, relative lymphocyte count, and type 2 diabetes predict all-cause mortality in patients with advanced heart failure. Pol Arch Intern Med. 2018 Feb 28;128(2):115-120. doi: 10.20452/pamw.4149. Epub 2017 Nov 9.	Heart Failure NA NA NA NA NA All	NA	NA	NA	NA	NA	NA	heart failure	NA	NA
NCT02536638	NA	NA	NA	NA	NA	NA	NA	NA	NA	NA	NA	24150027	Hypertension in pregnancy. Report of the American College of Obstetricians and Gynecologists' Task Force on Hypertension in Pregnancy. Obstet Gynecol. 2013 Nov;122(5):1122-1131. doi: 10.1097/01.AOG.0000437382.03963.88.	Proteinuria Exposure to pyelonephritis NA NA NA Other Female	NA	NA	NA	NA	NA	NA	pyelonephritis|proteinuria	NA	NA
NCT02536781	NA	NA	NA	NA	NA	NA	NA	NA	NA	NA	NA	19733615|18413833	Nizamutdinova IT, Kim YM, Chung JI, Shin SC, Jeong YK, Seo HG, Lee JH, Chang KC, Kim HJ. Anthocyanins from black soybean seed coats stimulate wound healing in fibroblasts and keratinocytes and prevent inflammation in endothelial cells. Food Chem Toxicol. 2009 Nov;47(11):2806-12. doi: 10.1016/j.fct.2009.08.016. Epub 2009 Sep 4.|Shumway BS, Kresty LA, Larsen PE, Zwick JC, Lu B, Fields HW, Mumper RJ, Stoner GD, Mallery SR. Effects of a topically applied bioadhesive berry gel on loss of heterozygosity indices in premalignant oral lesions. Clin Cancer Res. 2008 Apr 15;14(8):2421-30. doi: 10.1158/1078-0432.CCR-07-4096.	Acute Mucous Inflammation|Inflammation of Mouth Anthocyanin|Placebo Parallel Assignment Treatment Randomized Drug|Drug All	Efficacy of Anthocyanin Mouthrinse for Oral Anti-inflammation From Orthodontic Treatment	Interventional	Completed	Phase 2/Phase 3	2	70	mucositis|inflammation|stomatitis	NA	NA
NCT02536859	NA	NA	NA	NA	NA	NA	NA	NA	NA	NA	NA	28295934|28946756	Heise T, Nørskov M, Nosek L, Kaplan K, Famulla S, Haahr HL. Insulin degludec: Lower day-to-day and within-day variability in pharmacodynamic response compared with insulin glargine 300 U/mL in type 1 diabetes. Diabetes Obes Metab. 2017 Jul;19(7):1032-1039. doi: 10.1111/dom.12938. Epub 2017 Apr 23.|Heise T, Kaplan K, Haahr HL. Day-to-Day and Within-Day Variability in Glucose-Lowering Effect Between Insulin Degludec and Insulin Glargine (100 U/mL and 300 U/mL): A Comparison Across Studies. J Diabetes Sci Technol. 2018 Mar;12(2):356-363. doi: 10.1177/1932296817731422. Epub 2017 Sep 26.	Diabetes|Diabetes Mellitus, Type 1 insulin degludec|insulin glargine Crossover Assignment Treatment Randomized Drug|Drug All	Comparing Pharmacodynamic and Pharmacokinetic Properties of Insulin Degludec and Insulin Glargine 300 U/mL at Steady-state Conditions in Subjects With Type 1 Diabetes Mellitus	Interventional	Completed	Phase 1	2	60	diabetes mellitus, type 1|diabetes mellitus	insulin|insulin, globin zinc|insulin glargine	NA
NCT02537301	NA	NA	NA	NA	NA	NA	NA	NA	NA	NA	NA	23312553|21947141|25750038	Blackmur JP, Clement RG, Brady RR, Oliver CW. Surgical training 2.0: How contemporary developments in information technology can augment surgical training. Surgeon. 2013 Apr;11(2):105-12. doi: 10.1016/j.surge.2012.12.001. Epub 2013 Jan 9. Review.|Ang TL, Cheng J, Khor JL, Mesenas SJ, Vu KF, Wong WK; Endoscopic Retrograde Cholangiopancreatography (ERCP). Guideline on training and credentialing in endoscopic retrograde cholangiopancreatography. Singapore Med J. 2011 Sep;52(9):654-7.|Pan Y, Zhao L, Leung J, Zhang R, Luo H, Wang X, Liu Z, Wan B, Tao Q, Yao S, Hui N, Fan D, Wu K, Guo X. Appropriate time for selective biliary cannulation by trainees during ERCP--a randomized trial. Endoscopy. 2015 Aug;47(8):688-95. doi: 10.1055/s-0034-1391564. Epub 2015 Mar 6.	Healthy joining in the platform NA NA NA Other All	NA	NA	NA	NA	NA	NA	NA	NA	NA
NCT02537418	NA	NA	NA	NA	NA	NA	NA	NA	NA	NA	NA	32169783	Juergens RA, Hao D, Ellis PM, Tu D, Mates M, Kollmannsberger C, Bradbury PA, Tehfe M, Wheatley-Price P, Robinson A, Bebb G, Laskin J, Goffin J, Hilton J, Tomiak A, Hotte S, Goss GD, Brown-Walker P, Sun X, Tsao MS, Cabanero M, Gauthier I, Song X, Dennis PA, Seymour LK, Smoragiewicz M, Laurie SA. A phase IB study of durvalumab with or without tremelimumab and platinum-doublet chemotherapy in advanced solid tumours: Canadian Cancer Trials Group Study IND226. Lung Cancer. 2020 May;143:1-11. doi: 10.1016/j.lungcan.2020.02.016. Epub 2020 Feb 28. Review.	Solid Malignancies durvalumab|tremelimumab NA NA NA Drug|Drug All	NA	NA	NA	NA	NA	NA	neoplasms	durvalumab|tremelimumab	NA
NCT02537834	NA	NA	NA	NA	NA	NA	NA	NA	NA	NA	NA	31033218	Terauchi Y, Fujiwara H, Kurihara Y, Suganami H, Tamura M, Senda M, Gunji R, Kaku K. Long-term safety and efficacy of the sodium-glucose cotransporter 2 inhibitor, tofogliflozin, added on glucagon-like peptide-1 receptor agonist in Japanese patients with type 2 diabetes mellitus: A 52-week open-label, multicenter, post-marketing clinical study. J Diabetes Investig. 2019 Nov;10(6):1518-1526. doi: 10.1111/jdi.13066. Epub 2019 May 28.	Type 2 Diabetes Mellitus Tofogliflozin|GLP-1 analogue NA NA NA Drug|Drug All	NA	NA	NA	NA	NA	NA	diabetes mellitus, type 2|diabetes mellitus	6-((4-ethylphenyl)methyl)-3',4',5',6'-tetrahydro-6'-(hydroxymethyl)spiro(isobenzofuran-1(3h),2'-(2h)pyran)-3',4',5'-triol	NA
NCT02538172	NA	NA	NA	NA	NA	NA	NA	NA	NA	NA	NA	23196955|24078428|20353469	Manuel O, Husain S, Kumar D, Zayas C, Mawhorter S, Levi ME, Kalpoe J, Lisboa L, Ely L, Kaul DR, Schwartz BS, Morris MI, Ison MG, Yen-Lieberman B, Sebastian A, Assi M, Humar A. Assessment of cytomegalovirus-specific cell-mediated immunity for the prediction of cytomegalovirus disease in high-risk solid-organ transplant recipients: a multicenter cohort study. Clin Infect Dis. 2013 Mar;56(6):817-24. doi: 10.1093/cid/cis993. Epub 2012 Nov 29.|Manuel O. Clinical Experience with Immune Monitoring for Cytomegalovirus in Solid-Organ Transplant Recipients. Curr Infect Dis Rep. 2013 Sep 29. [Epub ahead of print]|Humar A, Lebranchu Y, Vincenti F, Blumberg EA, Punch JD, Limaye AP, Abramowicz D, Jardine AG, Voulgari AT, Ives J, Hauser IA, Peeters P. The efficacy and safety of 200 days valganciclovir cytomegalovirus prophylaxis in high-risk kidney transplant recipients. Am J Transplant. 2010 May;10(5):1228-37. doi: 10.1111/j.1600-6143.2010.03074.x. Epub 2010 Mar 26.	Cytomegalovirus Infections T-Track® CMV assay Parallel Assignment Prevention Randomized Other All	Cell-mediated Immunity for Prevention of CMV Disease	Interventional	Completed	N/A	2	195	cytomegalovirus infections|infection	valganciclovir	NA
NCT02538315	NA	NA	NA	NA	NA	NA	NA	NA	NA	NA	NA	19037637	Eshuis SA, Jager PL, Maguire RP, Jonkman S, Dierckx RA, Leenders KL. Direct comparison of FP-CIT SPECT and F-DOPA PET in patients with Parkinson's disease and healthy controls. Eur J Nucl Med Mol Imaging. 2009 Mar;36(3):454-62. doi: 10.1007/s00259-008-0989-5. Epub 2008 Nov 27.	Parkinson's Disease [18F]FDOPA PET/CT NA NA NA Drug All	NA	NA	NA	NA	NA	NA	parkinson disease	NA	NA
NCT02539433	NA	NA	NA	NA	NA	NA	NA	NA	NA	NA	NA	NA	Neuroendocrinology 2006;83:27-64 DOI: 10.1159/000093339 Published online: May 15, 2006 3rd Annual ENETS Conference March 22-24, 2006, Prague, Czech Republic. Imaging of Neuroendocrine Tumors Zanzi I., Warner R.R.P., Babchyck B., Studentsova Y., Bjelke D., Belakhlef A., Margouleff D., Chaly T. North Shore University Hospital, Manhasset, New York University School of Medicine, New York, N.Y., USA	Neuroendocrine Tumors F-18-F-DOPA NA NA NA Procedure All	NA	NA	NA	NA	NA	NA	neuroendocrine tumors	NA	NA
NCT02540031	NA	NA	NA	NA	NA	NA	NA	NA	NA	NA	NA	20362286	Fatima H, Johnson CS, Rex DK. Patients' description of rectal effluent and quality of bowel preparation at colonoscopy. Gastrointest Endosc. 2010 Jun;71(7):1244-1252.e2. doi: 10.1016/j.gie.2009.11.053. Epub 2010 Apr 1.	Bowel Preparation Quality Additional oral preparation (3L of PEG+Asc, ""Coolprep®"")|Standard oral preparation (2L of PEG+Asc, ""Coolprep®"")"	Parallel Assignment	Diagnostic	Randomized	Drug|Drug	All	The Impact of Additional Oral Preparation on the Quality of Bowel Preparation for Colonoscopy Interventional Completed Phase 3 2 156 NA NA NA NCT02540057 NA NA NA NA NA NA NA NA NA NA NA 25702783 Wajon A, Vinycomb T, Carr E, Edmunds I, Ada L. Surgery for thumb (trapeziometacarpal joint) osteoarthritis. Cochrane Database Syst Rev. 2015 Feb 23;(2):CD004631. doi: 10.1002/14651858.CD004631.pub4. Review. Update in: Cochrane Database Syst Rev. 2017 Apr 03;4:CD004631.	Osteoarthritis	Flexor carpi radialis|Abductor pollicis longus	Parallel Assignment	Treatment	Randomized	Procedure|Procedure	All	FCR or APL in LRTI - A Single Surgeon Randomized Controlled Trial Interventional Withdrawn N/A 2 0 osteoarthritis NA NA NCT02540538 NA NA NA NA NA NA NA NA NA NA NA 29660190 Koc ÖM, Savelkoul PHM, van Loo IHM, Peeters A, Oude Lashof AML. Safety and immunogenicity of HBAI20 Hepatitis B vaccine in healthy naïve and nonresponding adults. J Viral Hepat. 2018 Sep;25(9):1048-1056. doi: 10.1111/jvh.12909. Epub 2018 May 9.	Hepatitis B	HBVaxPro|HBAI20	Parallel Assignment	Prevention	Randomized	Biological|Biological	All	Safety and Immunogenicity of HBAI20 Hepatitis B Vaccine in Naive Adults and Non-responders Interventional Completed Phase 1 3 34 hepatitis a|hepatitis b|hepatitis NA NA NCT02540551 NA NA NA NA NA NA NA NA NA NA NA 25332439 Kleppe M, Brans B, Van Gorp T, Slangen BF, Kruse AJ, Pooters IN, Lotz MG, Van de Vijver KK, Kruitwagen RF. The detection of sentinel nodes in ovarian cancer: a feasibility study. J Nucl Med. 2014 Nov;55(11):1799-804. doi: 10.2967/jnumed.114.144329. Epub 2014 Oct 20.	Ovarian Neoplasms|Sentinel Node	Injection of radioactive tracer combined with Patent Blue	NA	NA	NA	Procedure	Female	NA NA NA NA NA NA ovarian neoplasms NA NA NCT02541019 NA NA NA NA NA NA NA NA NA NA NA 24495419|16916674|19453311|20532102|18158814|21079721|19713259|24792505|23512709|18670328|14574212 Horn CC, Wallisch WJ, Homanics GE, Williams JP. Pathophysiological and neurochemical mechanisms of postoperative nausea and vomiting. Eur J Pharmacol. 2014 Jan 5;722:55-66. doi: 10.1016/j.ejphar.2013.10.037. Epub 2013 Oct 26. Review.|Silva AC, O'Ryan F, Poor DB. Postoperative nausea and vomiting (PONV) after orthognathic surgery: a retrospective study and literature review. J Oral Maxillofac Surg. 2006 Sep;64(9):1385-97. Review.|Grover VK, Mathew PJ, Hegde H. Efficacy of orally disintegrating ondansetron in preventing postoperative nausea and vomiting after laparoscopic cholecystectomy: a randomised, double-blind placebo controlled study. Anaesthesia. 2009 Jun;64(6):595-600. doi: 10.1111/j.1365-2044.2008.05860.x.|Turkistani A, Abdullah K, Manaa E, Delvi B, Khairy G, Abdulghani B, Khalil N, Damas F, El-Dawlatly A. Effect of fluid preloading on postoperative nausea and vomiting following laparoscopic cholecystectomy. Saudi J Anaesth. 2009 Jul;3(2):48-52. doi: 10.4103/1658-354X.57872.|Oksuz H, Zencirci B, Ezberci M. Comparison of the effectiveness of metoclopramide, ondansetron, and granisetron on the prevention of nausea and vomiting after laparoscopic cholecystectomy. J Laparoendosc Adv Surg Tech A. 2007 Dec;17(6):803-8.|Rüsch D, Eberhart LH, Wallenborn J, Kranke P. Nausea and vomiting after surgery under general anesthesia: an evidence-based review concerning risk assessment, prevention, and treatment. Dtsch Arztebl Int. 2010 Oct;107(42):733-41. doi: 10.3238/arztebl.2010.0733. Epub 2010 Oct 22. Review.|Rueffert H, Thieme V, Wallenborn J, Lemnitz N, Bergmann A, Rudlof K, Wehner M, Olthoff D, Kaisers UX. Do variations in the 5-HT3A and 5-HT3B serotonin receptor genes (HTR3A and HTR3B) influence the occurrence of postoperative vomiting? Anesth Analg. 2009 Nov;109(5):1442-7. doi: 10.1213/ane.0b013e3181b2359b. Epub 2009 Aug 27.|Janicki PK, Sugino S. Genetic factors associated with pharmacotherapy and background sensitivity to postoperative and chemotherapy-induced nausea and vomiting. Exp Brain Res. 2014 Aug;232(8):2613-25. doi: 10.1007/s00221-014-3968-z. Epub 2014 May 4. Review.|Trammel M, Roederer M, Patel J, McLeod H. Does pharmacogenomics account for variability in control of acute chemotherapy-induced nausea and vomiting with 5-hydroxytryptamine type 3 receptor antagonists? Curr Oncol Rep. 2013 Jun;15(3):276-85. doi: 10.1007/s11912-013-0312-x. Review.|Choi YS, Shim JK, Yoon DH, Jeon DH, Lee JY, Kwak YL. Effect of ramosetron on patient-controlled analgesia related nausea and vomiting after spine surgery in highly susceptible patients: comparison with ondansetron. Spine (Phila Pa 1976). 2008 Aug 1;33(17):E602-6. doi: 10.1097/BRS.0b013e31817c6bde.|Apfel CC, Roewer N. Risk assessment of postoperative nausea and vomiting. Int Anesthesiol Clin. 2003 Fall;41(4):13-32. Review.	Postoperative Nausea and Vomiting	Ondansetron|Palonosetron	Parallel Assignment	Prevention	Randomized	Drug|Drug	Female	Prophylactic Antiemetic Efficacy of Palonosetron Versus Ondansetron for the Prophylaxis of Postoperative Nausea and Vomiting (PONV) in Women Over 60 Years Undergoing Laparoscopic Cholecystectomy Interventional Completed Phase 4 2 80 vomiting|nausea|postoperative nausea and vomiting ondansetron|palonosetron NA NCT02541305 NA NA NA NA NA NA NA NA NA NA NA 24591821|15743297|22071817|19230765|18348591|23235623|12851185|11845750|3953620|10960937|9180669|23327448|18557964|22592162 Hewitt J, Refshauge KM, Goodall S, Henwood T, Clemson L. Does progressive resistance and balance exercise reduce falls in residential aged care? Randomized controlled trial protocol for the SUNBEAM program. Clin Interv Aging. 2014 Feb 21;9:369-76. doi: 10.2147/CIA.S53931. eCollection 2014.|Jørstad EC, Hauer K, Becker C, Lamb SE; ProFaNE Group. Measuring the psychological outcomes of falling: a systematic review. J Am Geriatr Soc. 2005 Mar;53(3):501-10. Review.|Howe TE, Rochester L, Neil F, Skelton DA, Ballinger C. Exercise for improving balance in older people. Cochrane Database Syst Rev. 2011 Nov 9;(11):CD004963. doi: 10.1002/14651858.CD004963.pub3. Review.|Sturnieks DL, Finch CF, Close JC, Tiedemann A, Lord SR, Pascoe DA. Exercise for falls prevention in older people: assessing the knowledge of exercise science students. J Sci Med Sport. 2010 Jan;13(1):59-64. doi: 10.1016/j.jsams.2008.11.005. Epub 2009 Feb 20.|Orr R, Raymond J, Fiatarone Singh M. Efficacy of progressive resistance training on balance performance in older adults : a systematic review of randomized controlled trials. Sports Med. 2008;38(4):317-43. Review.|Cameron ID, Gillespie LD, Robertson MC, Murray GR, Hill KD, Cumming RG, Kerse N. Interventions for preventing falls in older people in care facilities and hospitals. Cochrane Database Syst Rev. 2012 Dec 12;12:CD005465. doi: 10.1002/14651858.CD005465.pub3. Review. Update in: Cochrane Database Syst Rev. 2018 Sep 07;9:CD005465.|Barnett A, Smith B, Lord SR, Williams M, Baumand A. Community-based group exercise improves balance and reduces falls in at-risk older people: a randomised controlled trial. Age Ageing. 2003 Jul;32(4):407-14.|O'Connell B, Myers H. The sensitivity and specificity of the Morse Fall Scale in an acute care setting. J Clin Nurs. 2002 Jan;11(1):134-6.|Tinetti ME, Williams TF, Mayewski R. Fall risk index for elderly patients based on number of chronic disabilities. Am J Med. 1986 Mar;80(3):429-34.|Shumway-Cook A, Brauer S, Woollacott M. Predicting the probability for falls in community-dwelling older adults using the Timed Up & Go Test. Phys Ther. 2000 Sep;80(9):896-903.|Vellas BJ, Wayne SJ, Romero L, Baumgartner RN, Rubenstein LZ, Garry PJ. One-leg balance is an important predictor of injurious falls in older persons. J Am Geriatr Soc. 1997 Jun;45(6):735-8.|Cadore EL, Rodríguez-Mañas L, Sinclair A, Izquierdo M. Effects of different exercise interventions on risk of falls, gait ability, and balance in physically frail older adults: a systematic review. Rejuvenation Res. 2013 Apr;16(2):105-14. doi: 10.1089/rej.2012.1397. Review.|Banez C, Tully S, Amaral L, Kwan D, Kung A, Mak K, Moghabghab R, Alibhai SM. Development, implementation, and evaluation of an Interprofessional Falls Prevention Program for older adults. J Am Geriatr Soc. 2008 Aug;56(8):1549-55. doi: 10.1111/j.1532-5415.2008.01790.x. Epub 2008 Jun 28.|Espejo Antúnez L, Cardero Durán MÁ, Caro Puértolas B, Téllez de Peralta G. [Effects of exercise on the function and quality of life in the institutionalised elderly diagnosed with gonarthrosis]. Rev Esp Geriatr Gerontol. 2012 Nov-Dec;47(6):262-5. doi: 10.1016/j.regg.2011.06.011. Epub 2012 May 14. Spanish.	Accidental Falls	propioceptive program|No propioceptive program	Parallel Assignment	Prevention	Randomized	Other|Other	Male	Efficacy of an Exercise Proprioceptive Program in Institutionalized Elderly Interventional Completed N/A 2 50 NA NA NA NCT02541383 NA NA NA NA NA NA NA NA NA NA NA 31171419 Moreau P, Attal M, Hulin C, Arnulf B, Belhadj K, Benboubker L, Béné MC, Broijl A, Caillon H, Caillot D, Corre J, Delforge M, Dejoie T, Doyen C, Facon T, Sonntag C, Fontan J, Garderet L, Jie KS, Karlin L, Kuhnowski F, Lambert J, Leleu X, Lenain P, Macro M, Mathiot C, Orsini-Piocelle F, Perrot A, Stoppa AM, van de Donk NW, Wuilleme S, Zweegman S, Kolb B, Touzeau C, Roussel M, Tiab M, Marolleau JP, Meuleman N, Vekemans MC, Westerman M, Klein SK, Levin MD, Fermand JP, Escoffre-Barbe M, Eveillard JR, Garidi R, Ahmadi T, Zhuang S, Chiu C, Pei L, de Boer C, Smith E, Deraedt W, Kampfenkel T, Schecter J, Vermeulen J, Avet-Loiseau H, Sonneveld P. Bortezomib, thalidomide, and dexamethasone with or without daratumumab before and after autologous stem-cell transplantation for newly diagnosed multiple myeloma (CASSIOPEIA): a randomised, open-label, phase 3 study. Lancet. 2019 Jul 6;394(10192):29-38. doi: 10.1016/S0140-6736(19)31240-1. Epub 2019 Jun 3. Erratum in: Lancet. 2019 Jun 14;:.	Multiple Myeloma	Bortezomib (VELCADE), Thalidomide, and Dexamethasone (VTD)|Bortezomib, Thalidomide, Dexamethasone (VTD) + daratumumab|Daratumumab	Parallel Assignment	Treatment	Randomized	Drug|Drug|Drug	All	A Study to Evaluate Daratumumab in Transplant Eligible Participants With Previously Untreated Multiple Myeloma Interventional Active, not recruiting Phase 3 4 1085 neoplasms, plasma cell|multiple myeloma antibodies, monoclonal|dexamethasone|daratumumab|dexamethasone acetate|bortezomib|bb 1101|thalidomide NA NCT02541539 NA NA NA NA NA NA NA NA NA NA NA 24702028 Zhang J, Wang L, Guo Z, Sun Z, Gesudu Q, Kwok L, Menghebilige, Zhang H. 454 pyrosequencing reveals changes in the faecal microbiota of adults consuming Lactobacillus casei Zhang. FEMS Microbiol Ecol. 2014 Jun;88(3):612-22.	Healthy Volunteers	Lactobacillus casei Zhang|Placebo	Parallel Assignment	Prevention	Randomized	Dietary Supplement|Dietary Supplement	All	Effects of Lactobacillus Casei on Respiratory and Gastrointestinal Diseases in Adults Interventional Completed N/A 2 150 NA NA NA NCT02541682 NA NA NA NA NA NA NA NA NA NA NA 8373648|16006438|23863575|8903768|16449112|18500939|2611170|22866186|22125621 Gadsby R, Barnie-Adshead AM, Jagger C. A prospective study of nausea and vomiting during pregnancy. Br J Gen Pract. 1993 Jun;43(371):245-8. Erratum in: Br J Gen Pract 1993 Aug;43(373):325.|Verberg MF, Gillott DJ, Al-Fardan N, Grudzinskas JG. Hyperemesis gravidarum, a literature review. Hum Reprod Update. 2005 Sep-Oct;11(5):527-39. Epub 2005 Jul 8. Review. Erratum in: Hum Reprod Update. 2007 Mar-Apr;13(2):207.|Einarson TR, Piwko C, Koren G. Quantifying the global rates of nausea and vomiting of pregnancy: a meta analysis. J Popul Ther Clin Pharmacol. 2013;20(2):e171-83. Epub 2013 Jul 13. Review.|Bashiri A, Neumann L, Maymon E, Katz M. Hyperemesis gravidarum: epidemiologic features, complications and outcome. Eur J Obstet Gynecol Reprod Biol. 1995 Dec;63(2):135-8.|Fell DB, Dodds L, Joseph KS, Allen VM, Butler B. Risk factors for hyperemesis gravidarum requiring hospital admission during pregnancy. Obstet Gynecol. 2006 Feb;107(2 Pt 1):277-84.|Flaxman SM, Sherman PW. Morning sickness: adaptive cause or nonadaptive consequence of embryo viability? Am Nat. 2008 Jul;172(1):54-62. doi: 10.1086/588081.|Weigel RM, Weigel MM. Nausea and vomiting of early pregnancy and pregnancy outcome. A meta-analytical review. Br J Obstet Gynaecol. 1989 Nov;96(11):1312-8.|Wegrzyniak LJ, Repke JT, Ural SH. Treatment of hyperemesis gravidarum. Rev Obstet Gynecol. 2012;5(2):78-84.|McCarthy FP, Khashan AS, North RA, Moss-Morris R, Baker PN, Dekker G, Poston L, Kenny LC; SCOPE Consortium. A prospective cohort study investigating associations between hyperemesis gravidarum and cognitive, behavioural and emotional well-being in pregnancy. PLoS One. 2011;6(11):e27678. doi: 10.1371/journal.pone.0027678. Epub 2011 Nov 18.	Hyperemesis Gravidarum|Morning Sickness|Temperament	TEMPS-A (Temperament Evaluation of Memphis, Pisa, Paris and San Diego Auto-questionnaire)	NA	NA	NA	Other	Female	Assessment of the Relationship Between Affective Temperament and the Severity of Nausea and Vomiting in Early Pregnancy Interventional Completed N/A 4 252 hyperemesis gravidarum|morning sickness|vomiting NA NA NCT02542332 NA NA NA NA NA NA NA NA NA NA NA 21714641 National Lung Screening Trial Research Team, Aberle DR, Adams AM, Berg CD, Black WC, Clapp JD, Fagerstrom RM, Gareen IF, Gatsonis C, Marcus PM, Sicks JD. Reduced lung-cancer mortality with low-dose computed tomographic screening. N Engl J Med. 2011 Aug 4;365(5):395-409. doi: 10.1056/NEJMoa1102873. Epub 2011 Jun 29.	Information About the Knowledge on the Statistical Background of Lung Cancer Screening of Doctors	With Data	Parallel Assignment	Health Services Research	Randomized	Other	All	Are Doctors Familiar With the Test Characteristics of Lung Cancer Screening? Interventional Completed N/A 2 556 lung neoplasms NA NA NCT02542553 NA NA NA NA NA NA NA NA NA NA NA 1424930|8417887|9731019|15345979|18096127|19605577|20693381 Meduri GU, Chastre J. The standardization of bronchoscopic techniques for ventilator-associated pneumonia. Chest. 1992 Nov;102(5 Suppl 1):557S-564S. Review.|Marquette CH, Herengt F, Saulnier F, Nevierre R, Mathieu D, Courcol R, Ramon P. Protected specimen brush in the assessment of ventilator-associated pneumonia. Selection of a certain lung segment for bronchoscopic sampling is unnecessary. Chest. 1993 Jan;103(1):243-7.|Meduri GU, Reddy RC, Stanley T, El-Zeky F. Pneumonia in acute respiratory distress syndrome. A prospective evaluation of bilateral bronchoscopic sampling. Am J Respir Crit Care Med. 1998 Sep;158(3):870-5.|Butler KL, Best IM, Oster RA, Katon-Benitez I, Lynn Weaver W, Bumpers HL. Is bilateral protected specimen brush sampling necessary for the accurate diagnosis of ventilator-associated pneumonia? J Trauma. 2004 Aug;57(2):316-22.|Jackson SR, Ernst NE, Mueller EW, Butler KL. Utility of bilateral bronchoalveolar lavage for the diagnosis of ventilator-associated pneumonia in critically ill surgical patients. Am J Surg. 2008 Feb;195(2):159-63.|Zaccard CR, Schell RF, Spiegel CA. Efficacy of bilateral bronchoalveolar lavage for diagnosis of ventilator-associated pneumonia. J Clin Microbiol. 2009 Sep;47(9):2918-24. doi: 10.1128/JCM.00747-09. Epub 2009 Jul 15.|Esperatti M, Ferrer M, Theessen A, Liapikou A, Valencia M, Saucedo LM, Zavala E, Welte T, Torres A. Nosocomial pneumonia in the intensive care unit acquired by mechanically ventilated versus nonventilated patients. Am J Respir Crit Care Med. 2010 Dec 15;182(12):1533-9. doi: 10.1164/rccm.201001-0094OC. Epub 2010 Aug 6.	Pneumonia, Ventilator-Associated	Bilateral BAL	NA	NA	NA	Procedure	All	NA NA NA NA NA NA pneumonia|pneumonia, ventilator-associated NA NA NCT02542592 NA NA NA NA NA NA NA NA NA NA NA 25253674 Gaudillière B, Fragiadakis GK, Bruggner RV, Nicolau M, Finck R, Tingle M, Silva J, Ganio EA, Yeh CG, Maloney WJ, Huddleston JI, Goodman SB, Davis MM, Bendall SC, Fantl WJ, Angst MS, Nolan GP. Clinical recovery from surgery correlates with single-cell immune signatures. Sci Transl Med. 2014 Sep 24;6(255):255ra131. doi: 10.1126/scitranslmed.3009701.	Osteoarthrosis	Methylprednisolone|Isotonic Sodium Chloride	NA	NA	NA	Drug|Drug	All	Effect of Methylprednisolone on Immune Signaling in Hip-arthroplasty Patients Interventional Completed Phase 2/Phase 3 2 64 osteoarthritis methylprednisolone hemisuccinate|prednisolone|prednisolone hemisuccinate|prednisolone phosphate|prednisolone acetate|methylprednisolone acetate|methylprednisolone NA NCT02542852 NA NA NA NA NA NA NA NA NA NA NA 23830355|24446523 Cahn P, Pozniak AL, Mingrone H, Shuldyakov A, Brites C, Andrade-Villanueva JF, Richmond G, Buendia CB, Fourie J, Ramgopal M, Hagins D, Felizarta F, Madruga J, Reuter T, Newman T, Small CB, Lombaard J, Grinsztejn B, Dorey D, Underwood M, Griffith S, Min S; extended SAILING Study Team. Dolutegravir versus raltegravir in antiretroviral-experienced, integrase-inhibitor-naive adults with HIV: week 48 results from the randomised, double-blind, non-inferiority SAILING study. Lancet. 2013 Aug 24;382(9893):700-8. doi: 10.1016/S0140-6736(13)61221-0. Epub 2013 Jul 3. Erratum in: Lancet. 2014 Jan 4;383(9911):30.|Castagna A, Maggiolo F, Penco G, Wright D, Mills A, Grossberg R, Molina JM, Chas J, Durant J, Moreno S, Doroana M, Ait-Khaled M, Huang J, Min S, Song I, Vavro C, Nichols G, Yeo JM; VIKING-3 Study Group. Dolutegravir in antiretroviral-experienced patients with raltegravir- and/or elvitegravir-resistant HIV-1: 24-week results of the phase III VIKING-3 study. J Infect Dis. 2014 Aug 1;210(3):354-62. doi: 10.1093/infdis/jiu051. Epub 2014 Jan 19.	HIV-1 Infection	atazanavir 300 mg + ritonavir 100 mg + dolutegravir 50 mg	NA	NA	NA	Drug	All	NA NA NA NA NA NA viremia dolutegravir|ritonavir|atazanavir sulfate NA NCT02543099 NA NA NA NA NA NA NA NA NA NA NA 20550469|19699071|19552735|17887938|22500237|24945081|22402933 Reriani MK, Lerman LO, Lerman A. Endothelial function as a functional expression of cardiovascular risk factors. Biomark Med. 2010 Jun;4(3):351-60. doi: 10.2217/bmm.10.61. Review.|Affuso F, Ruvolo A, Micillo F, Saccà L, Fazio S. Effects of a nutraceutical combination (berberine, red yeast rice and policosanols) on lipid levels and endothelial function randomized, double-blind, placebo-controlled study. Nutr Metab Cardiovasc Dis. 2010 Nov;20(9):656-61. doi: 10.1016/j.numecd.2009.05.017. Epub 2009 Aug 20.|Faizi AK, Kornmo DW, Agewall S. Evaluation of endothelial function using finger plethysmography. Clin Physiol Funct Imaging. 2009 Sep;29(5):372-5. doi: 10.1111/j.1475-097X.2009.00882.x. Epub 2009 Jun 22.|Noa M, Más R, Lariot C. Protective effect of policosanol on endothelium and intimal thickness induced by forceps in rabbits. J Med Food. 2007 Sep;10(3):452-9.|Moerland M, Kales AJ, Schrier L, van Dongen MG, Bradnock D, Burggraaf J. Evaluation of the EndoPAT as a Tool to Assess Endothelial Function. Int J Vasc Med. 2012;2012:904141. doi: 10.1155/2012/904141. Epub 2012 Feb 14.|Vizzardi E, Gavazzoni M, Della Pina P, Bonadei I, Regazzoni V, Sciatti E, Trichaki E, Raddino R, Metra M. Noninvasive assessment of endothelial function: the classic methods and the new peripheral arterial tonometry. J Investig Med. 2014 Aug;62(6):856-64. doi: 10.1097/JIM.0000000000000096. Review.|Onkelinx S, Cornelissen V, Goetschalckx K, Thomaes T, Verhamme P, Vanhees L. Reproducibility of different methods to measure the endothelial function. Vasc Med. 2012 Apr;17(2):79-84. doi: 10.1177/1358863X12436708. Epub 2012 Mar 8.	Endothelial Dysfunction	policosanol|placebo	Parallel Assignment	Treatment	Randomized	Drug|Drug	All	Efficacy and Safety Study of Policosanol Interventional Unknown status Phase 3 2 100 NA policosanol NA NCT02543125 NA NA NA NA NA NA NA NA NA NA NA 16632652|9797628|18549418|20857278|24378898|25227281 Donn SM, Sinha SK. Minimising ventilator induced lung injury in preterm infants. Arch Dis Child Fetal Neonatal Ed. 2006 May;91(3):F226-30. Review.|van der Hoeven M, Brouwer E, Blanco CE. Nasal high frequency ventilation in neonates with moderate respiratory insufficiency. Arch Dis Child Fetal Neonatal Ed. 1998 Jul;79(1):F61-3.|Colaizy TT, Younis UM, Bell EF, Klein JM. Nasal high-frequency ventilation for premature infants. Acta Paediatr. 2008 Nov;97(11):1518-22. doi: 10.1111/j.1651-2227.2008.00900.x. Epub 2008 Jun 9.|De Luca D, Carnielli VP, Conti G, Piastra M. Noninvasive high frequency oscillatory ventilation through nasal prongs: bench evaluation of efficacy and mechanics. Intensive Care Med. 2010 Dec;36(12):2094-100. doi: 10.1007/s00134-010-2054-7. Epub 2010 Sep 21.|Null DM, Alvord J, Leavitt W, Wint A, Dahl MJ, Presson AP, Lane RH, DiGeronimo RJ, Yoder BA, Albertine KH. High-frequency nasal ventilation for 21 d maintains gas exchange with lower respiratory pressures and promotes alveolarization in preterm lambs. Pediatr Res. 2014 Apr;75(4):507-16. doi: 10.1038/pr.2013.254. Epub 2013 Dec 30.|Fischer HS, Bohlin K, Bührer C, Schmalisch G, Cremer M, Reiss I, Czernik C. Nasal high-frequency oscillation ventilation in neonates: a survey in five European countries. Eur J Pediatr. 2015 Apr;174(4):465-71. doi: 10.1007/s00431-014-2419-y. Epub 2014 Sep 18.	Respiratory Insufficiency	NIPPV|NHFOV	Parallel Assignment	Treatment	Randomized	Device|Device	All	Nasal High Frequency Oscillatory Versus Nasal Intermittent Positive Pressure Ventilation in Neonate After Extubation Interventional Unknown status N/A 2 75 pulmonary valve insufficiency|respiratory insufficiency NA NA NCT02543853 NA NA NA NA NA NA NA NA NA NA NA 22336819 Ahmad G, O'Flynn H, Duffy JM, Phillips K, Watson A. Laparoscopic entry techniques. Cochrane Database Syst Rev. 2012 Feb 15;(2):CD006583. doi: 10.1002/14651858.CD006583.pub3. Review. Update in: Cochrane Database Syst Rev. 2015;8:CD006583.	Gastrointestinal Disorder Postoperative	direct trocar entry|veres needle entry	Parallel Assignment	Supportive Care	Randomized	Other|Other	Female	The Effect of Two Different Endoscopic Entry Techniques on Postoperative Gastrointestinal Function Interventional Unknown status N/A 2 140 gastrointestinal diseases|digestive system diseases NA NA NCT02544061 NA NA NA NA NA NA NA NA NA NA NA 24725395 Gokhale MS, Vainstein V, Tom J, Thomas S, Lawrence CE, Gluzman-Poltorak Z, Siebers N, Basile LA. Single low-dose rHuIL-12 safely triggers multilineage hematopoietic and immune-mediated effects. Exp Hematol Oncol. 2014 Apr 11;3(1):11. doi: 10.1186/2162-3619-3-11.	Colostomy Stoma	NM-IL-12|Placebo	Parallel Assignment	Treatment	Randomized	Biological|Drug	All	NM-IL-12 (rHuIL-12) in Subjects With Open Surgical Wounds Interventional Completed Phase 2 2 18 surgical wound interleukin-12 NA NCT02544282 NA NA NA NA NA NA NA NA NA NA NA 22939099 Blanco R, Fajardo M, Parras Maldonado T. Ultrasound description of Pecs II (modified Pecs I): a novel approach to breast surgery. Rev Esp Anestesiol Reanim. 2012 Nov;59(9):470-5. doi: 10.1016/j.redar.2012.07.003. Epub 2012 Aug 29.	Pain, Postoperative|Postoperative Nausea and Vomiting	NaCl 0.9%|Sevoflurane|Propofol|Sufentanil|Atracurium|Paracetamol|Tramadol|Piritramide|Levobupivacaine	Parallel Assignment	Supportive Care	Randomized	Drug|Drug|Drug|Drug|Drug|Drug|Drug|Drug|Drug	Female	Large-scale Prospective Double-blind Randomized Controlled Trial of Pecs II Block for Breast Surgery Interventional Completed Phase 4 2 140 pain, postoperative|postoperative nausea and vomiting|vomiting levobupivacaine|sufentanil|atracurium|acetaminophen|tramadol|sevoflurane|pirinitramide|propofol NA NCT02545192 NA NA NA NA NA NA NA NA NA NA NA 24331545 Rohan ML, Yamamoto RT, Ravichandran CT, Cayetano KR, Morales OG, Olson DP, Vitaliano G, Paul SM, Cohen BM. Rapid mood-elevating effects of low field magnetic stimulation in depression. Biol Psychiatry. 2014 Aug 1;76(3):186-93. doi: 10.1016/j.biopsych.2013.10.024. Epub 2013 Nov 12.	Post Traumatic Stress Disorder	Low Field Magnetic Stimulation	Parallel Assignment	Treatment	Randomized	Device	All	A Pilot Study of Low Field Magnetic Stimulation in PTSD: Three Daily Treatments Interventional Unknown status Phase 1 2 24 stress disorders, post-traumatic|stress disorders, traumatic NA NA NCT02545218 NA NA NA NA NA NA NA NA NA NA NA 12806450 Harvey MA. Pelvic floor exercises during and after pregnancy: a systematic review of their role in preventing pelvic floor dysfunction. J Obstet Gynaecol Can. 2003 Jun;25(6):487-98. Review.	Perineal Tear Resulting From Childbirth	Perineorraphy|Pelvic floor exercise	Parallel Assignment	Treatment	Randomized	Procedure|Other	Female	Perineorraphy Versus Pelvic Floor Exercise - a Randomized Trial Interventional Unknown status N/A 2 70 NA NA NA NCT02545257 NA NA NA NA NA NA NA NA NA NA NA 19885077|26152737|24879605|21797829|24661800|22711383|21329402|23023843|23819202|24337417|22619661|22044595|23204431|18020536|29548304 Leikola SN, Tuomainen L, Ovaskainen H, Peura S, Sevón-Vilkman N, Tanskanen P, Airaksinen MS. Continuing education course to attain collaborative comprehensive medication review competencies. Am J Pharm Educ. 2009 Oct 1;73(6):108.|Dimitrow MS, Leikola SN, Kivelä SL, Passi S, Lukkari P, Airaksinen MS. Feasibility of a practical nurse administered risk assessment tool for drug-related problems in home care. Scand J Public Health. 2015 Nov;43(7):761-9. doi: 10.1177/1403494815591719. Epub 2015 Jul 7.|Dimitrow MS, Mykkänen SI, Leikola SN, Kivelä SL, Lyles A, Airaksinen MS. Content validation of a tool for assessing risks for drug-related problems to be used by practical nurses caring for home-dwelling clients aged ≥65 years: a Delphi survey. Eur J Clin Pharmacol. 2014 Aug;70(8):991-1002. doi: 10.1007/s00228-014-1699-5. Epub 2014 Jun 1.|Dimitrow MS, Airaksinen MS, Kivelä SL, Lyles A, Leikola SN. Comparison of prescribing criteria to evaluate the appropriateness of drug treatment in individuals aged 65 and older: a systematic review. J Am Geriatr Soc. 2011 Aug;59(8):1521-30. doi: 10.1111/j.1532-5415.2011.03497.x. Epub 2011 Jul 28. Review.|Bulajeva A, Labberton L, Leikola S, Pohjanoksa-Mäntylä M, Geurts MM, de Gier JJ, Airaksinen M. Medication review practices in European countries. Res Social Adm Pharm. 2014 Sep-Oct;10(5):731-40. doi: 10.1016/j.sapharm.2014.02.005. Epub 2014 Feb 24.|Leikola S, Tuomainen L, Peura S, Laurikainen A, Lyles A, Savela E, Airaksinen M. Comprehensive medication review: development of a collaborative procedure. Int J Clin Pharm. 2012 Aug;34(4):510-4. doi: 10.1007/s11096-012-9662-y. Epub 2012 Jun 19.|Leikola S, Dimitrow M, Lyles A, Pitkälä K, Airaksinen M. Potentially inappropriate medication use among Finnish non-institutionalized people aged ≥65 years: a register-based, cross-sectional, national study. Drugs Aging. 2011 Mar 1;28(3):227-36. doi: 10.2165/11586890-000000000-00000.|Leikola SN, Virolainen J, Tuomainen L, Tuominen RK, Airaksinen MS. Comprehensive medication reviews for elderly patients: findings and recommendations to physicians. J Am Pharm Assoc (2003). 2012 Sep-Oct;52(5):630-3.|Dimitrow M, Leikola S, Kivelä SL, Airaksinen M, Mykkänen S, Puustinen J. [Inappropriate medication use among the aged. Review of the criteria]. Duodecim. 2013;129(11):1159-66. Review. Finnish.|Puustinen J, Lähteenmäki R, Polo-Kantola P, Salo P, Vahlberg T, Lyles A, Neuvonen PJ, Partinen M, Räihä I, Kivelä SL. Effect of withdrawal from long-term use of temazepam, zopiclone or zolpidem as hypnotic agents on cognition in older adults. Eur J Clin Pharmacol. 2014 Mar;70(3):319-29. doi: 10.1007/s00228-013-1613-6. Epub 2013 Dec 12.|Puustinen J, Nurminen J, Vahlberg T, Lyles A, Isoaho R, Räihä I, Kivelä SL. CNS medications as predictors of precipitous cognitive decline in the cognitively disabled aged: a longitudinal population-based study. Dement Geriatr Cogn Dis Extra. 2012 Jan;2(1):57-68. doi: 10.1159/000336710. Epub 2012 Mar 16.|Puustinen J, Nurminen J, Löppönen M, Vahlberg T, Isoaho R, Räihä I, Kivelä SL. Use of CNS medications and cognitive decline in the aged: a longitudinal population-based study. BMC Geriatr. 2011 Nov 1;11:70. doi: 10.1186/1471-2318-11-70.|Nurminen J, Puustinen J, Piirtola M, Vahlberg T, Lyles A, Kivelä SL. Opioids, antiepileptic and anticholinergic drugs and the risk of fractures in patients 65 years of age and older: a prospective population-based study. Age Ageing. 2013 May;42(3):318-24. doi: 10.1093/ageing/afs178. Epub 2012 Nov 29.|Puustinen J, Nurminen J, Kukola M, Vahlberg T, Laine K, Kivelä SL. Associations between use of benzodiazepines or related drugs and health, physical abilities and cognitive function: a non-randomised clinical study in the elderly. Drugs Aging. 2007;24(12):1045-59.|Toivo T, Dimitrow M, Puustinen J, Savela E, Pelkonen K, Kiuru V, Suominen T, Kinnunen S, Uunimäki M, Kivelä SL, Leikola S, Airaksinen M. Coordinating resources for prospective medication risk management of older home care clients in primary care: procedure development and RCT study design for demonstrating its effectiveness. BMC Geriatr. 2018 Mar 16;18(1):74. doi: 10.1186/s12877-018-0737-z.	Drug Therapy, Combination|Inappropriate Prescribing|Polypharmacy	Coordinated medication management model	Parallel Assignment	Health Services Research	Randomized	Other	All	Development of a Coordinated, Community-Based Medication Management Model for Home-Dwelling Aged in Primary Care Interventional Completed N/A 2 191 NA NA NA NCT02545985 NA NA NA NA NA NA NA NA NA NA NA 17869634|26095938|23257388|24697948 Stettler C, Wandel S, Allemann S, Kastrati A, Morice MC, Schömig A, Pfisterer ME, Stone GW, Leon MB, de Lezo JS, Goy JJ, Park SJ, Sabaté M, Suttorp MJ, Kelbaek H, Spaulding C, Menichelli M, Vermeersch P, Dirksen MT, Cervinka P, Petronio AS, Nordmann AJ, Diem P, Meier B, Zwahlen M, Reichenbach S, Trelle S, Windecker S, Jüni P. Outcomes associated with drug-eluting and bare-metal stents: a collaborative network meta-analysis. Lancet. 2007 Sep 15;370(9591):937-48. Review.|Lavi S, Džavík V. Biodegradable Stent Platforms: Are We Heading in the Right Direction? Can J Cardiol. 2015 Aug;31(8):957-9. doi: 10.1016/j.cjca.2015.04.005. Epub 2015 Apr 14.|Nagoshi R, Shinke T, Otake H, Shite J, Matsumoto D, Kawamori H, Nakagawa M, Kozuki A, Hariki H, Inoue T, Ohsue T, Taniguchi Y, Iwasaki M, Nishio R, Hiranuma N, Konishi A, Kinutani H, Miyoshi N, Takaya T, Yamada S, Yasaka Y, Hayashi T, Yokoyama M, Kato H, Kadotani M, Ohnishi Y, Hirata K. Qualitative and quantitative assessment of stent restenosis by optical coherence tomography: comparison between drug-eluting and bare-metal stents. Circ J. 2013;77(3):652-60. Epub 2012 Dec 21.|Zhang Q, Qiu JP, Kirtane AJ, Zhu TQ, Zhang RY, Yang ZK, Hu J, Ding FH, DU R, Shen WF. Comparison of biodegradable polymer versus durable polymer sirolimus-eluting stenting in patients with acute st-elevation myocardial infarction undergoing primary percutaneous coronary intervention: results of the RESOLVE study. J Interv Cardiol. 2014 Apr;27(2):131-41. doi: 10.1111/joic.12102.	Sirolimus-eluting Stainless Steel Coronary Stent Prolim®	Prolim stent deployment	NA	NA	NA	Device	All	NA NA NA NA NA NA NA NA NA NCT02546063 NA NA NA NA NA NA NA NA NA NA NA 25904142|25883163 Agianniotis A, Anthimopoulos M, Daskalaki E, Drapela A, Stettler C, Diem P, Mougiakakou S. GoCARB in the Context of an Artificial Pancreas. J Diabetes Sci Technol. 2015 May;9(3):549-55. doi: 10.1177/1932296815583333. Epub 2015 Apr 21.|Anthimopoulos M, Dehais J, Shevchik S, Ransford BH, Duke D, Diem P, Mougiakakou S. Computer vision-based carbohydrate estimation for type 1 patients with diabetes using smartphones. J Diabetes Sci Technol. 2015 May;9(3):507-15. doi: 10.1177/1932296815580159. Epub 2015 Apr 16.	Carbohydrates|Diabetes Mellitus, Type 1	Smartphone App	NA	NA	NA	Other	All	Carbohydrate Estimation Supported by the GoCARB System Interventional Completed N/A 2 20 diabetes mellitus, type 1 NA NA NCT02546102 NA NA NA NA NA NA NA NA NA NA NA 22847020 Phuphanich S, Wheeler CJ, Rudnick JD, Mazer M, Wang H, Nuño MA, Richardson JE, Fan X, Ji J, Chu RM, Bender JG, Hawkins ES, Patil CG, Black KL, Yu JS. Phase I trial of a multi-epitope-pulsed dendritic cell vaccine for patients with newly diagnosed glioblastoma. Cancer Immunol Immunother. 2013 Jan;62(1):125-35. doi: 10.1007/s00262-012-1319-0. Epub 2012 Jul 31.	Glioblastoma Multiforme	ICT-107|Placebo	Parallel Assignment	Treatment	Randomized	Biological|Biological	All	Phase 3 Randomized, Double-blind, Controlled Study of ICT-107 in Glioblastoma Interventional Suspended Phase 3 2 414 glioblastoma NA NA NCT02546297 NA NA NA NA NA NA NA NA NA NA NA 24872685|24671923|24952426 Oba Y, Lone NA. Comparative efficacy of inhaled corticosteroid and long-acting beta agonist combinations in preventing COPD exacerbations: a Bayesian network meta-analysis. Int J Chron Obstruct Pulmon Dis. 2014 May 12;9:469-79. doi: 10.2147/COPD.S48492. eCollection 2014. Review.|Kew KM, Dias S, Cates CJ. Long-acting inhaled therapy (beta-agonists, anticholinergics and steroids) for COPD: a network meta-analysis. Cochrane Database Syst Rev. 2014 Mar 26;(3):CD010844. doi: 10.1002/14651858.CD010844.pub2. Review.|Manoharan A, Short PM, Anderson WJ, Lipworth BJ. Impact of long-acting bronchodilators and exposure to inhaled corticosteroids on mortality in COPD: a real-life retrospective cohort study. Lung. 2014 Oct;192(5):649-52. doi: 10.1007/s00408-014-9611-8. Epub 2014 Jun 22.	Bronchiectasis|COPD	Symbicort|Spiriva	Crossover Assignment	Treatment	Randomized	Drug|Drug	All	Comparisons of Inhaled LAMA or LAMA+LABA or ICS+LABA for COPD With Bronchiectasis Interventional Enrolling by invitation Phase 4 3 90 bronchiectasis formoterol fumarate|budesonide|budesonide, formoterol fumarate drug combination|bromides|tiotropium bromide NA NCT02546557 NA NA NA NA NA NA NA NA NA NA NA 30258627 Ursulescu A, Baumann P, Ferrer MT, Contino M, Romagnoni C, Antona C, Padró Fernández JM. Optilene, a new non-absorbable monofilament is safe and effective for CABG anastomosis. OPTICABG - A prospective international, multi-centric, cohort study. Ann Med Surg (Lond). 2018 Sep 15;35:13-19. doi: 10.1016/j.amsu.2018.09.005. eCollection 2018 Nov.	Coronary Heart Disease|Multi Vessel Coronary Artery Disease	Coronary Artery Bypass Graft surgery	NA	NA	NA	Procedure	All	NA NA NA NA NA NA heart diseases|coronary disease|myocardial ischemia|coronary artery disease NA NA NCT02547571 NA NA NA NA NA NA NA NA NA NA NA 16860094|24206747|25053529|22917636|3558716|17253131|20189503|24044042|12838218|21042853|15758907|2693078|12838225|23335011|17477852|10835955|25239068|24312709|19935082|20889070|23095990|16678561|22456624|20561621|25863216|20407434|18676211|19638081|20485282|17036388|21195406|12094842|12135020|2071010|15832114|23949563|23444288|17591470|25135007|19251013|20623443|8858338|16733101|21160321|24902028 Assal C, Watson PY. Angioedema as a hypersensitivity reaction to polyethylene glycol oral electrolyte solution. Gastrointest Endosc. 2006 Aug;64(2):294-5. Epub 2006 May 19.|Brahmania M, Ou G, Bressler B, Ko HK, Lam E, Telford J, Enns R. 2 L versus 4 L of PEG3350 + electrolytes for outpatient colonic preparation: a randomized, controlled trial. Gastrointest Endosc. 2014 Mar;79(3):408-416.e4. doi: 10.1016/j.gie.2013.08.035. Epub 2013 Oct 24.|Bucci C, Rotondano G, Hassan C, Rea M, Bianco MA, Cipolletta L, Ciacci C, Marmo R. Optimal bowel cleansing for colonoscopy: split the dose! A series of meta-analyses of controlled studies. Gastrointest Endosc. 2014 Oct;80(4):566-576.e2. doi: 10.1016/j.gie.2014.05.320. Epub 2014 Jul 19. Review.|Cesaro P, Hassan C, Spada C, Petruzziello L, Vitale G, Costamagna G. A new low-volume isosmotic polyethylene glycol solution plus bisacodyl versus split-dose 4 L polyethylene glycol for bowel cleansing prior to colonoscopy: a randomised controlled trial. Dig Liver Dis. 2013 Jan;45(1):23-7. doi: 10.1016/j.dld.2012.07.011. Epub 2012 Aug 21.|Charlson ME, Pompei P, Ales KL, MacKenzie CR. A new method of classifying prognostic comorbidity in longitudinal studies: development and validation. J Chronic Dis. 1987;40(5):373-83.|Chorev N, Chadad B, Segal N, Shemesh I, Mor M, Plaut S, Fraser G, Geller A, Gal E, Niv Y. Preparation for colonoscopy in hospitalized patients. Dig Dis Sci. 2007 Mar;52(3):835-9.|Cotton PB, Eisen GM, Aabakken L, Baron TH, Hutter MM, Jacobson BC, Mergener K, Nemcek A Jr, Petersen BT, Petrini JL, Pike IM, Rabeneck L, Romagnuolo J, Vargo JJ. A lexicon for endoscopic adverse events: report of an ASGE workshop. Gastrointest Endosc. 2010 Mar;71(3):446-54. doi: 10.1016/j.gie.2009.10.027.|de Leone A, Tamayo D, Fiori G, Ravizza D, Trovato C, De Roberto G, Fazzini L, Dal Fante M, Crosta C. Same-day 2-L PEG-citrate-simethicone plus bisacodyl vs split 4-L PEG: Bowel cleansing for late-morning colonoscopy. World J Gastrointest Endosc. 2013 Sep 16;5(9):433-9. doi: 10.4253/wjge.v5.i9.433.|El Sayed AM, Kanafani ZA, Mourad FH, Soweid AM, Barada KA, Adorian CS, Nasreddine WA, Sharara AI. A randomized single-blind trial of whole versus split-dose polyethylene glycol-electrolyte solution for colonoscopy preparation. Gastrointest Endosc. 2003 Jul;58(1):36-40.|Eun CS, Han DS, Hyun YS, Bae JH, Park HS, Kim TY, Jeon YC, Sohn JH. The timing of bowel preparation is more important than the timing of colonoscopy in determining the quality of bowel cleansing. Dig Dis Sci. 2011 Feb;56(2):539-44. doi: 10.1007/s10620-010-1457-1. Epub 2010 Nov 2.|Froehlich F, Wietlisbach V, Gonvers JJ, Burnand B, Vader JP. Impact of colonic cleansing on quality and diagnostic yield of colonoscopy: the European Panel of Appropriateness of Gastrointestinal Endoscopy European multicenter study. Gastrointest Endosc. 2005 Mar;61(3):378-84.|Hangartner PJ, Münch R, Meier J, Ammann R, Bühler H. Comparison of three colon cleansing methods: evaluation of a randomized clinical trial with 300 ambulatory patients. Endoscopy. 1989 Nov;21(6):272-5.|Harewood GC, Sharma VK, de Garmo P. Impact of colonoscopy preparation quality on detection of suspected colonic neoplasia. Gastrointest Endosc. 2003 Jul;58(1):76-9.|Hassan C, Bretthauer M, Kaminski MF, Polkowski M, Rembacken B, Saunders B, Benamouzig R, Holme O, Green S, Kuiper T, Marmo R, Omar M, Petruzziello L, Spada C, Zullo A, Dumonceau JM; European Society of Gastrointestinal Endoscopy. Bowel preparation for colonoscopy: European Society of Gastrointestinal Endoscopy (ESGE) guideline. Endoscopy. 2013;45(2):142-50. doi: 10.1055/s-0032-1326186. Epub 2013 Jan 18.|Hendry PO, Jenkins JT, Diament RH. The impact of poor bowel preparation on colonoscopy: a prospective single centre study of 10,571 colonoscopies. Colorectal Dis. 2007 Oct;9(8):745-8. Epub 2007 Mar 7.|Jayanthi V, Ramathilakam B, Malathi S, Dinakaran N, Balasubramanian V. Comparison of polyethylene glycol versus combination of magnesium sulphate and bisacodyl for colon preparation. Trop Gastroenterol. 2000 Jan-Mar;21(1):18-9.|Johnson DA, Barkun AN, Cohen LB, Dominitz JA, Kaltenbach T, Martel M, Robertson DJ, Boland CR, Giardello FM, Lieberman DA, Levin TR, Rex DK; US Multi-Society Task Force on Colorectal Cancer. Optimizing adequacy of bowel cleansing for colonoscopy: recommendations from the US multi-society task force on colorectal cancer. Gastroenterology. 2014 Oct;147(4):903-24. doi: 10.1053/j.gastro.2014.07.002. Review.|Jung YS, Seok HS, Park DI, Song CS, Kim SE, Lee SH, Eun CS, Han DS, Kim YS, Lee CK. A clear liquid diet is not mandatory for polyethylene glycol-based bowel preparation for afternoon colonoscopy in healthy outpatients. Gut Liver. 2013 Nov;7(6):681-7. doi: 10.5009/gnl.2013.7.6.681. Epub 2013 Aug 14.|Khan MA, Piotrowski Z, Brown MD. Patient acceptance, convenience, and efficacy of single-dose versus split-dose colonoscopy bowel preparation. J Clin Gastroenterol. 2010 Apr;44(4):310-1. doi: 10.1097/MCG.0b013e3181c2c92a.|Ko CW, Dominitz JA. Complications of colonoscopy: magnitude and management. Gastrointest Endosc Clin N Am. 2010 Oct;20(4):659-71. doi: 10.1016/j.giec.2010.07.005. Review.|Lawrance IC, Willert RP, Murray K. A validated bowel-preparation tolerability questionnaire and assessment of three commonly used bowel-cleansing agents. Dig Dis Sci. 2013 Apr;58(4):926-35. doi: 10.1007/s10620-012-2449-0. Epub 2012 Oct 25.|Longstreth GF, Thompson WG, Chey WD, Houghton LA, Mearin F, Spiller RC. Functional bowel disorders. Gastroenterology. 2006 Apr;130(5):1480-91. Review. Erratum in: Gastroenterology. 2006 Aug;131(2):688.|Manno M, Pigò F, Manta R, Barbera C, Bertani H, Mirante VG, Dabizzi E, Caruso A, Olivetti G, Hassan C, Zullo A, Conigliaro R. Bowel preparation with polyethylene glycol electrolyte solution: optimizing the splitting regimen. Dig Liver Dis. 2012 Jul;44(7):576-9. doi: 10.1016/j.dld.2012.02.012. Epub 2012 Mar 26.|Marmo R, Rotondano G, Riccio G, Marone A, Bianco MA, Stroppa I, Caruso A, Pandolfo N, Sansone S, Gregorio E, D'Alvano G, Procaccio N, Capo P, Marmo C, Cipolletta L. Effective bowel cleansing before colonoscopy: a randomized study of split-dosage versus non-split dosage regimens of high-volume versus low-volume polyethylene glycol solutions. Gastrointest Endosc. 2010 Aug;72(2):313-20. doi: 10.1016/j.gie.2010.02.048. Epub 2010 Jun 19.|Martel M, Barkun AN, Menard C, Restellini S, Kherad O, Vanasse A. Split-Dose Preparations Are Superior to Day-Before Bowel Cleansing Regimens: A Meta-analysis. Gastroenterology. 2015 Jul;149(1):79-88. doi: 10.1053/j.gastro.2015.04.004. Epub 2015 Apr 8.|Matro R, Shnitser A, Spodik M, Daskalakis C, Katz L, Murtha A, Kastenberg D. Efficacy of morning-only compared with split-dose polyethylene glycol electrolyte solution for afternoon colonoscopy: a randomized controlled single-blind study. Am J Gastroenterol. 2010 Sep;105(9):1954-61. doi: 10.1038/ajg.2010.160. Epub 2010 Apr 20.|Parente F, Marino B, Crosta C. Bowel preparation before colonoscopy in the era of mass screening for colo-rectal cancer: a practical approach. Dig Liver Dis. 2009 Feb;41(2):87-95. doi: 10.1016/j.dld.2008.06.005. Epub 2008 Jul 26. Review.|Park DI, Park SH, Lee SK, Baek YH, Han DS, Eun CS, Kim WH, Byeon JS, Yang SK. Efficacy of prepackaged, low residual test meals with 4L polyethylene glycol versus a clear liquid diet with 4L polyethylene glycol bowel preparation: a randomized trial. J Gastroenterol Hepatol. 2009 Jun;24(6):988-91. doi: 10.1111/j.1440-1746.2009.05860.x.|Park SS, Sinn DH, Kim YH, Lim YJ, Sun Y, Lee JH, Kim JY, Chang DK, Son HJ, Rhee PL, Rhee JC, Kim JJ. Efficacy and tolerability of split-dose magnesium citrate: low-volume (2 liters) polyethylene glycol vs. single- or split-dose polyethylene glycol bowel preparation for morning colonoscopy. Am J Gastroenterol. 2010 Jun;105(6):1319-26. doi: 10.1038/ajg.2010.79. Epub 2010 May 18.|Parra-Blanco A, Nicolas-Perez D, Gimeno-Garcia A, Grosso B, Jimenez A, Ortega J, Quintero E. The timing of bowel preparation before colonoscopy determines the quality of cleansing, and is a significant factor contributing to the detection of flat lesions: a randomized study. World J Gastroenterol. 2006 Oct 14;12(38):6161-6.|Rabeneck L, Saskin R, Paszat LF. Onset and clinical course of bleeding and perforation after outpatient colonoscopy: a population-based study. Gastrointest Endosc. 2011 Mar;73(3):520-3. doi: 10.1016/j.gie.2010.10.034. Epub 2010 Dec 31.|Rex DK, Bond JH, Winawer S, Levin TR, Burt RW, Johnson DA, Kirk LM, Litlin S, Lieberman DA, Waye JD, Church J, Marshall JB, Riddell RH; U.S. Multi-Society Task Force on Colorectal Cancer. Quality in the technical performance of colonoscopy and the continuous quality improvement process for colonoscopy: recommendations of the U.S. Multi-Society Task Force on Colorectal Cancer. Am J Gastroenterol. 2002 Jun;97(6):1296-308.|Rex DK, Imperiale TF, Latinovich DR, Bratcher LL. Impact of bowel preparation on efficiency and cost of colonoscopy. Am J Gastroenterol. 2002 Jul;97(7):1696-700.|Schuman E, Balsam PE. Probable anaphylactic reaction to polyethylene glycol electrolyte lavage solution. Gastrointest Endosc. 1991 May-Jun;37(3):411.|Scott SR, Raymond PL, Thompson WO, Galt DJ. Efficacy and tolerance of sodium phosphates oral solution after diet liberalization. Gastroenterol Nurs. 2005 Mar-Apr;28(2):133-9.|Seo EH, Kim TO, Park MJ, Heo NY, Park J, Yang SY. Low-volume morning-only polyethylene glycol with specially designed test meals versus standard-volume split-dose polyethylene glycol with standard diet for colonoscopy: a prospective, randomized trial. Digestion. 2013;88(2):110-8. doi: 10.1159/000353244. Epub 2013 Aug 15.|Shah S, Prematta T, Adkinson NF, Ishmael FT. Hypersensitivity to polyethylene glycols. J Clin Pharmacol. 2013 Mar;53(3):352-5. doi: 10.1177/0091270012447122. Epub 2013 Jan 24.|Sharma VK, Nguyen CC, Crowell MD, Lieberman DA, de Garmo P, Fleischer DE. A national study of cardiopulmonary unplanned events after GI endoscopy. Gastrointest Endosc. 2007 Jul;66(1):27-34.|Siddique S, Lopez KT, Hinds AM, Ahmad DS, Nguyen DL, Matteson-Kome ML, Puli SR, Bechtold ML. Miralax with gatorade for bowel preparation: a meta-analysis of randomized controlled trials. Am J Gastroenterol. 2014 Oct;109(10):1566-74. doi: 10.1038/ajg.2014.238. Epub 2014 Aug 19. Review.|Siddiqui AA, Yang K, Spechler SJ, Cryer B, Davila R, Cipher D, Harford WV. Duration of the interval between the completion of bowel preparation and the start of colonoscopy predicts bowel-preparation quality. Gastrointest Endosc. 2009 Mar;69(3 Pt 2):700-6. doi: 10.1016/j.gie.2008.09.047.|Soweid AM, Kobeissy AA, Jamali FR, El-Tarchichi M, Skoury A, Abdul-Baki H, El-Zahabi L, El-Sayyed A, Barada KA, Sharara AI, Mourad F, Arabi A. A randomized single-blind trial of standard diet versus fiber-free diet with polyethylene glycol electrolyte solution for colonoscopy preparation. Endoscopy. 2010 Aug;42(8):633-8. doi: 10.1055/s-0029-1244236. Epub 2010 Jul 9.|Stollman N, Manten HD. Angioedema from oral polyethylene glycol electrolyte lavage solution. Gastrointest Endosc. 1996 Aug;44(2):209-10.|Wexner SD, Beck DE, Baron TH, Fanelli RD, Hyman N, Shen B, Wasco KE; American Society of Colon and Rectal Surgeons; American Society for Gastrointestinal Endoscopy; Society of American Gastrointestinal and Endoscopic Surgeons. A consensus document on bowel preparation before colonoscopy: prepared by a task force from the American Society of Colon and Rectal Surgeons (ASCRS), the American Society for Gastrointestinal Endoscopy (ASGE), and the Society of American Gastrointestinal and Endoscopic Surgeons (SAGES). Gastrointest Endosc. 2006 Jun;63(7):894-909. Erratum in: Gastrointest Endosc. 2006 Jul;64(1):154.|Wu KL, Rayner CK, Chuah SK, Chiu KW, Lu CC, Chiu YC. Impact of low-residue diet on bowel preparation for colonoscopy. Dis Colon Rectum. 2011 Jan;54(1):107-12. doi: 10.1007/DCR.0b013e3181fb1e52.|Xie Q, Chen L, Zhao F, Zhou X, Huang P, Zhang L, Zhou D, Wei J, Wang W, Zheng S. A meta-analysis of randomized controlled trials of low-volume polyethylene glycol plus ascorbic acid versus standard-volume polyethylene glycol solution as bowel preparations for colonoscopy. PLoS One. 2014 Jun 5;9(6):e99092. doi: 10.1371/journal.pone.0099092. eCollection 2014.	Subjets Requiring a Colonoscopy	High volume PEG split-dose|Low volume PEG split-dose|High volume PEG non split, day before|Low volume PEG non split, same day|Clear liquid diet|Low residue diet|Early colonoscopy (stratified)|Later colonoscopy (stratified)	Parallel Assignment	Treatment	Randomized	Drug|Drug|Drug|Drug|Other|Other|Other|Other	All	The Bowel CLEAnsing: A National Initiative Interventional Completed Phase 4 12 3476 NA NA NA NCT02548065 NA NA NA NA NA NA NA NA NA NA NA 20461783 Wolfe F, Clauw DJ, Fitzcharles MA, Goldenberg DL, Katz RS, Mease P, Russell AS, Russell IJ, Winfield JB, Yunus MB. The American College of Rheumatology preliminary diagnostic criteria for fibromyalgia and measurement of symptom severity. Arthritis Care Res (Hoboken). 2010 May;62(5):600-10. doi: 10.1002/acr.20140.	Fibromyalgia Syndrome	Balneotherapy|Placebo	Parallel Assignment	Treatment	Randomized	Other|Other	All	Efficacy and Tolerability of Balneotherapy With Mineral Water Named"" Debole of Vetriolo"" in Fibromyalgia Syndrome"	Interventional	Completed	N/A	2	100	fibromyalgia|myofascial pain syndromes|syndrome	NA	NA
NCT02548195	NA	NA	NA	NA	NA	NA	NA	NA	NA	NA	NA	20165987|25456367|8708722|15691639|20375404	Cho SY, Park SJ, Kim SH, Han SS, Kim YK, Lee KW, Lee SA, Hong EK, Lee WJ, Woo SM. Survival analysis of intrahepatic cholangiocarcinoma after resection. Ann Surg Oncol. 2010 Jul;17(7):1823-30. doi: 10.1245/s10434-010-0938-y. Epub 2010 Feb 18.|Schmoll HJ, Twelves C, Sun W, O'Connell MJ, Cartwright T, McKenna E, Saif M, Lee S, Yothers G, Haller D. Effect of adjuvant capecitabine or fluorouracil, with or without oxaliplatin, on survival outcomes in stage III colon cancer and the effect of oxaliplatin on post-relapse survival: a pooled analysis of individual patient data from four randomised controlled trials. Lancet Oncol. 2014 Dec;15(13):1481-1492. doi: 10.1016/S1470-2045(14)70486-3. Epub 2014 Nov 12.|Patt YZ, Jones DV Jr, Hoque A, Lozano R, Markowitz A, Raijman I, Lynch P, Charnsangavej C. Phase II trial of intravenous flourouracil and subcutaneous interferon alfa-2b for biliary tract cancer. J Clin Oncol. 1996 Aug;14(8):2311-5.|Ducreux M, Van Cutsem E, Van Laethem JL, Gress TM, Jeziorski K, Rougier P, Wagener T, Anak O, Baron B, Nordlinger B; EORTC Gastro Intestinal Tract Cancer Group. A randomised phase II trial of weekly high-dose 5-fluorouracil with and without folinic acid and cisplatin in patients with advanced biliary tract carcinoma: results of the 40955 EORTC trial. Eur J Cancer. 2005 Feb;41(3):398-403.|Valle J, Wasan H, Palmer DH, Cunningham D, Anthoney A, Maraveyas A, Madhusudan S, Iveson T, Hughes S, Pereira SP, Roughton M, Bridgewater J; ABC-02 Trial Investigators. Cisplatin plus gemcitabine versus gemcitabine for biliary tract cancer. N Engl J Med. 2010 Apr 8;362(14):1273-81. doi: 10.1056/NEJMoa0908721.	Cholangiocarcinoma oxaliplatin and gemcitabine|capecitabine Parallel Assignment Prevention Randomized Drug|Drug All	Oxaliplatin+Gemcitabine vs Capecitabine as Adjuvant Therapy for Intrahepatic Cholangiocarcinoma	Interventional	Unknown status	Phase 3	2	286	cholangiocarcinoma	oxaliplatin|gemcitabine|capecitabine	NA
NCT02548442	NA	NA	NA	NA	NA	NA	NA	NA	NA	NA	NA	30446206	Smith AM, King JJ, West PR, Ludwig MA, Donley ELR, Burrier RE, Amaral DG. Amino Acid Dysregulation Metabotypes: Potential Biomarkers for Diagnosis and Individualized Treatment for Subtypes of Autism Spectrum Disorder. Biol Psychiatry. 2019 Feb 15;85(4):345-354. doi: 10.1016/j.biopsych.2018.08.016. Epub 2018 Sep 6.	Autism Spectrum Disorder|Developmental Disorder NA NA NA NA NA All	NA	NA	NA	NA	NA	NA	disease|autistic disorder|developmental disabilities|autism spectrum disorder	NA	NA
NCT02549183	NA	NA	NA	NA	NA	NA	NA	NA	NA	NA	NA	29220121	Thomson SJ, Tavakkolizadeh M, Love-Jones S, Patel NK, Gu JW, Bains A, Doan Q, Moffitt M. Effects of Rate on Analgesia in Kilohertz Frequency Spinal Cord Stimulation: Results of the PROCO Randomized Controlled Trial. Neuromodulation. 2018 Jan;21(1):67-76. doi: 10.1111/ner.12746. Epub 2017 Dec 8.	Back Pain|Neuralgia Boston Scientific PRECISION Spinal Cord Stimulator System Crossover Assignment Treatment Randomized Device All	Evaluation of Spinal Cord Stimulation Pulse Rate On Clinical Outcomes	Interventional	Completed	N/A	4	22	neuralgia	NA	NA
NCT02549300	NA	NA	NA	NA	NA	NA	NA	NA	NA	NA	NA	16776700|23299655|15012658|16920676|19845788|25365048|24411158|20647241|10024117|17106618|23771275|16630694	Grimmer K, Nyland L, Milanese S. Repeated measures of recent headache, neck and upper back pain in Australian adolescents. Cephalalgia. 2006 Jul;26(7):843-51.|Albers L, Milde-Busch A, Bayer O, Lehmann S, Riedel C, Bonfert M, Heinen F, Straube A, von Kries R. Prevention of headache in adolescents: population-attributable risk fraction for risk factors amenable to intervention. Neuropediatrics. 2013 Feb;44(1):40-5. doi: 10.1055/s-0032-1332742. Epub 2013 Jan 8. Review.|Breuner CC, Smith MS, Womack WM. Factors related to school absenteeism in adolescents with recurrent headache. Headache. 2004 Mar;44(3):217-22.|Oksanen A, Metsähonkala L, Viander S, Jäppilä E, Aromaa M, Anttila P, Salminen J, Sillanpää M. Strength and mobility of the neck-shoulder region in adolescent headache. Physiother Theory Pract. 2006 Sep;22(4):163-74.|Borusiak P, Biedermann H, Bosserhoff S, Opp J. Lack of efficacy of manual therapy in children and adolescents with suspected cervicogenic headache: results of a prospective, randomized, placebo-controlled, and blinded trial. Headache. 2010 Feb;50(2):224-30. doi: 10.1111/j.1526-4610.2009.01550.x. Epub 2009 Oct 21.|Walter S. Lifestyle behaviors and illness-related factors as predictors of recurrent headache in U.S. adolescents. J Neurosci Nurs. 2014 Dec;46(6):337-50. doi: 10.1097/JNN.0000000000000095.|Holey LA, Dixon J. Connective tissue manipulation: a review of theory and clinical evidence. J Bodyw Mov Ther. 2014 Jan;18(1):112-8. doi: 10.1016/j.jbmt.2013.08.003. Epub 2013 Sep 8. Review.|Castien RF, van der Windt DA, Grooten A, Dekker J. Effectiveness of manual therapy for chronic tension-type headache: a pragmatic, randomised, clinical trial. Cephalalgia. 2011 Jan;31(2):133-43. doi: 10.1177/0333102410377362. Epub 2010 Jul 20.|Varni JW, Seid M, Rode CA. The PedsQL: measurement model for the pediatric quality of life inventory. Med Care. 1999 Feb;37(2):126-39.|Yakut Y, Yakut E, Bayar K, Uygur F. Reliability and validity of the Turkish version short-form McGill pain questionnaire in patients with rheumatoid arthritis. Clin Rheumatol. 2007 Jul;26(7):1083-7. Epub 2006 Nov 15.|Olesen J. ICHD-3 beta is published. Use it immediately. Cephalalgia. 2013 Jul;33(9):627-8. doi: 10.1177/0333102413487610.|Buchgreitz L, Lyngberg AC, Bendtsen L, Jensen R. Frequency of headache is related to sensitization: a population study. Pain. 2006 Jul;123(1-2):19-27. Epub 2006 Apr 13.	Headache Disorders, Primary Connective tissue massage Parallel Assignment Treatment Randomized Other All	The Effects of Connective Tissue Massage and Lifestyle Modifications in Adolescents Tension Type Headache	Interventional	Unknown status	N/A	2	30	headache disorders|tension-type headache|headache|headache disorders, primary	NA	NA
NCT02549560	NA	NA	NA	NA	NA	NA	NA	NA	NA	NA	NA	22014763|22321085|9525362|19379886|18820789|18156878|22245975|3621592|23386252|NA|21945705|20948768|21490501|23290047|19573267|16934234|23220737|20585847|17934180|22037126|20938352|21945231|24725075|24346782|10881154|13688369|18345523|25407304|25580839|15010086	Nie H, Zhao B, Zhang YQ, Jiang YH, Yang YX. Pain and cognitive dysfunction are the risk factors of delirium in elderly hip fracture Chinese patients. Arch Gerontol Geriatr. 2012 Mar-Apr;54(2):e172-4. doi: 10.1016/j.archger.2011.09.012. Epub 2011 Oct 19.|van Harten AE, Scheeren TW, Absalom AR. A review of postoperative cognitive dysfunction and neuroinflammation associated with cardiac surgery and anaesthesia. Anaesthesia. 2012 Mar;67(3):280-93. doi: 10.1111/j.1365-2044.2011.07008.x. Review.|Moller JT, Cluitmans P, Rasmussen LS, Houx P, Rasmussen H, Canet J, Rabbitt P, Jolles J, Larsen K, Hanning CD, Langeron O, Johnson T, Lauven PM, Kristensen PA, Biedler A, van Beem H, Fraidakis O, Silverstein JH, Beneken JE, Gravenstein JS. Long-term postoperative cognitive dysfunction in the elderly ISPOCD1 study. ISPOCD investigators. International Study of Post-Operative Cognitive Dysfunction. Lancet. 1998 Mar 21;351(9106):857-61. Erratum in: Lancet 1998 Jun 6;351(9117):1742.|Koster S, Hensens AG, van der Palen J. The long-term cognitive and functional outcomes of postoperative delirium after cardiac surgery. Ann Thorac Surg. 2009 May;87(5):1469-74. doi: 10.1016/j.athoracsur.2009.02.080.|Martin JF, Melo RO, Sousa LP. Postoperative cognitive dysfunction after cardiac surgery. Rev Bras Cir Cardiovasc. 2008 Apr-Jun;23(2):245-55. Review. English, Portuguese.|Monk TG, Weldon BC, Garvan CW, Dede DE, van der Aa MT, Heilman KM, Gravenstein JS. Predictors of cognitive dysfunction after major noncardiac surgery. Anesthesiology. 2008 Jan;108(1):18-30.|Mracek J, Holeckova I, Chytra I, Mork J, Stepanek D, Vesela P. The impact of general versus local anesthesia on early subclinical cognitive function following carotid endarterectomy evaluated using P3 event-related potentials. Acta Neurochir (Wien). 2012 Mar;154(3):433-8. doi: 10.1007/s00701-011-1270-4. Epub 2012 Jan 15.|Lefrere JJ, Fine JM, Lambin P, Muller JY, Courouce AM, Salmon C. Monoclonal gammopathies in asymptomatic HIV-seropositive patients. Clin Chem. 1987 Sep;33(9):1697-8.|Fan Q, Cai Y, Chen K, Li W. Prognostic study of sevoflurane-based general anesthesia on cognitive function in children. J Anesth. 2013 Aug;27(4):493-9. doi: 10.1007/s00540-013-1566-z. Epub 2013 Feb 6.|Funder KS, Steinmetz J. Post-operative cognitive dysfunction - Lessons from the ISPOCD studies. Trends in Anaesthesia and Critical Care. 2012;2(3):94-7|Laalou FZ, Jochum D, Pain L. [Postoperative cognitive dysfunction (POCD): strategy of prevention, assessment and management]. Ann Fr Anesth Reanim. 2011 Oct;30(10):e49-53. doi: 10.1016/j.annfar.2011.08.009. Epub 2011 Sep 25. Review. French.|Newfield P. Postoperative cognitive dysfunction. F1000 Med Rep. 2009 Feb 24;1. pii: 14. doi: 10.3410/M1-14.|Crosby G, Culley DJ, Hyman BT. Preoperative cognitive assessment of the elderly surgical patient: a call for action. Anesthesiology. 2011 Jun;114(6):1265-8. doi: 10.1097/ALN.0b013e31821b1bc8.|DeCrane SK, Sands LP, Young KM, DePalma G, Leung JM. Impact of missing data on analysis of postoperative cognitive decline (POCD). Appl Nurs Res. 2013 May;26(2):71-5. doi: 10.1016/j.apnr.2012.11.001. Epub 2013 Jan 3.|Fletcher JM. Dyslexia: The evolution of a scientific concept. J Int Neuropsychol Soc. 2009 Jul;15(4):501-8. doi: 10.1017/S1355617709090900. Review.|Brambati SM, Termine C, Ruffino M, Danna M, Lanzi G, Stella G, Cappa SF, Perani D. Neuropsychological deficits and neural dysfunction in familial dyslexia. Brain Res. 2006 Oct 3;1113(1):174-85. Epub 2006 Aug 23.|Gonzalez-Gadea ML, Baez S, Torralva T, Castellanos FX, Rattazzi A, Bein V, Rogg K, Manes F, Ibanez A. Cognitive variability in adults with ADHD and AS: disentangling the roles of executive functions and social cognition. Res Dev Disabil. 2013 Feb;34(2):817-30. doi: 10.1016/j.ridd.2012.11.009. Epub 2012 Dec 7.|Ames CS, White SJ. Are ADHD traits dissociable from the autistic profile? Links between cognition and behaviour. J Autism Dev Disord. 2011 Mar;41(3):357-63. doi: 10.1007/s10803-010-1049-0.|Gualtieri CT, Johnson LG. Medications do not necessarily normalize cognition in ADHD patients. J Atten Disord. 2008 Jan;11(4):459-69. Epub 2007 Oct 12.|Brunoni AR, Nitsche MA, Bolognini N, Bikson M, Wagner T, Merabet L, Edwards DJ, Valero-Cabre A, Rotenberg A, Pascual-Leone A, Ferrucci R, Priori A, Boggio PS, Fregni F. Clinical research with transcranial direct current stimulation (tDCS): challenges and future directions. Brain Stimul. 2012 Jul;5(3):175-195. doi: 10.1016/j.brs.2011.03.002. Epub 2011 Apr 1. Review.|Tadini L, El-Nazer R, Brunoni AR, Williams J, Carvas M, Boggio P, Priori A, Pascual-Leone A, Fregni F. Cognitive, mood, and electroencephalographic effects of noninvasive cortical stimulation with weak electrical currents. J ECT. 2011 Jun;27(2):134-40. doi: 10.1097/YCT.0b013e3181e631a8.|Hasan A, Nitsche MA, Herrmann M, Schneider-Axmann T, Marshall L, Gruber O, Falkai P, Wobrock T. Impaired long-term depression in schizophrenia: a cathodal tDCS pilot study. Brain Stimul. 2012 Oct;5(4):475-83. doi: 10.1016/j.brs.2011.08.004. Epub 2011 Sep 5.|Zanão TA, Moffa AH, Shiozawa P, Lotufo PA, Benseñor IM, Brunoni AR. Impact of two or less missing treatment sessions on tDCS clinical efficacy: results from a factorial, randomized, controlled trial in major depression. Neuromodulation. 2014 Dec;17(8):737-42; discussion 742. doi: 10.1111/ner.12167. Epub 2014 Apr 11.|Santos MD, Gagliardi RJ, Mac-Kay AP, Boggio PS, Lianza R, Fregni F. Transcranial direct-current stimulation induced in stroke patients with aphasia: a prospective experimental cohort study. Sao Paulo Med J. 2013;131(6):422-6. doi: 10.1590/1516-3180.2013.1316595.|Fleck MP, Louzada S, Xavier M, Chachamovich E, Vieira G, Santos L, Pinzon V. [Application of the Portuguese version of the abbreviated instrument of quality life WHOQOL-bref]. Rev Saude Publica. 2000 Apr;34(2):178-83. Portuguese.|BECK AT, WARD CH, MENDELSON M, MOCK J, ERBAUGH J. An inventory for measuring depression. Arch Gen Psychiatry. 1961 Jun;4:561-71.|Klugkist M, Sedemund-Adib B, Schmidtke C, Schmucker P, Sievers HH, Hüppe M. [Confusion Assessment Method for the Intensive Care Unit (CAM-ICU): diagnosis of postoperative delirium in cardiac surgery]. Anaesthesist. 2008 May;57(5):464-74. doi: 10.1007/s00101-008-1356-4. German.|Baccaro A, Segre A, Wang YP, Brunoni AR, Santos IS, Lotufo PA, Benseñor IM, Goulart AC. Validation of the Brazilian-Portuguese version of the Modified Telephone Interview for cognitive status among stroke patients. Geriatr Gerontol Int. 2015 Sep;15(9):1118-26. doi: 10.1111/ggi.12409. Epub 2014 Nov 19.|Cavaco S, Gonçalves A, Pinto C, Almeida E, Gomes F, Moreira I, Fernandes J, Teixeira-Pinto A. Auditory Verbal Learning Test in a Large Nonclinical Portuguese Population. Appl Neuropsychol Adult. 2015;22(5):321-31. doi: 10.1080/23279095.2014.927767. Epub 2015 Jan 12.|Tombaugh TN. Trail Making Test A and B: normative data stratified by age and education. Arch Clin Neuropsychol. 2004 Mar;19(2):203-14.	Postoperative Cognitive Dysfunction tDCS Parallel Assignment Prevention Randomized Device All	Effects of the Transcranial Stimulation on Prevention of Cognitive Dysfunction in Cardiac Surgery	Interventional	Recruiting	N/A	2	138	cognitive dysfunction	NA	NA
NCT02549859	7955085	4347766		NA		NA				0.05	Paired t-test, 2 sided	25540305|29654112	Xie T, Vigil J, MacCracken E, Gasparaitis A, Young J, Kang W, Bernard J, Warnke P, Kang UJ. Low-frequency stimulation of STN-DBS reduces aspiration and freezing of gait in patients with PD. Neurology. 2015 Jan 27;84(4):415-20. doi: 10.1212/WNL.0000000000001184. Epub 2014 Dec 24.|Xie T, Bloom L, Padmanaban M, Bertacchi B, Kang W, MacCracken E, Dachman A, Vigil J, Satzer D, Zadikoff C, Markopoulou K, Warnke P, Kang UJ. Long-term effect of low frequency stimulation of STN on dysphagia, freezing of gait and other motor symptoms in PD. J Neurol Neurosurg Psychiatry. 2018 Sep;89(9):989-994. doi: 10.1136/jnnp-2018-318060. Epub 2018 Apr 13.	Parkinson's Disease Deep Brain Stimulation (DBS) at 60 Hz|Deep Brain Stimulation (DBS) at 130 Hz|Deep Brain Stimulation (DBS) Off (Sham) NA NA NA Device|Device|Device All	NA	NA	NA	NA	NA	NA	parkinson disease	NA	Tremor Subscore of Unified Parkinson's Disease Rating Scale-III at Visit 2
NCT02549859	7955086	4347767		NA		NA				0.05	Paired t-test, 2 sided	25540305|29654112	Xie T, Vigil J, MacCracken E, Gasparaitis A, Young J, Kang W, Bernard J, Warnke P, Kang UJ. Low-frequency stimulation of STN-DBS reduces aspiration and freezing of gait in patients with PD. Neurology. 2015 Jan 27;84(4):415-20. doi: 10.1212/WNL.0000000000001184. Epub 2014 Dec 24.|Xie T, Bloom L, Padmanaban M, Bertacchi B, Kang W, MacCracken E, Dachman A, Vigil J, Satzer D, Zadikoff C, Markopoulou K, Warnke P, Kang UJ. Long-term effect of low frequency stimulation of STN on dysphagia, freezing of gait and other motor symptoms in PD. J Neurol Neurosurg Psychiatry. 2018 Sep;89(9):989-994. doi: 10.1136/jnnp-2018-318060. Epub 2018 Apr 13.	Parkinson's Disease Deep Brain Stimulation (DBS) at 60 Hz|Deep Brain Stimulation (DBS) at 130 Hz|Deep Brain Stimulation (DBS) Off (Sham) NA NA NA Device|Device|Device All	NA	NA	NA	NA	NA	NA	parkinson disease	NA	Rigidity Subscore of Unified Parkinson's Disease Rating Scale-III at Visit 2
NCT02549859	7955087	4347768		NA		NA				0.05	Paired t-test, 2 sided	25540305|29654112	Xie T, Vigil J, MacCracken E, Gasparaitis A, Young J, Kang W, Bernard J, Warnke P, Kang UJ. Low-frequency stimulation of STN-DBS reduces aspiration and freezing of gait in patients with PD. Neurology. 2015 Jan 27;84(4):415-20. doi: 10.1212/WNL.0000000000001184. Epub 2014 Dec 24.|Xie T, Bloom L, Padmanaban M, Bertacchi B, Kang W, MacCracken E, Dachman A, Vigil J, Satzer D, Zadikoff C, Markopoulou K, Warnke P, Kang UJ. Long-term effect of low frequency stimulation of STN on dysphagia, freezing of gait and other motor symptoms in PD. J Neurol Neurosurg Psychiatry. 2018 Sep;89(9):989-994. doi: 10.1136/jnnp-2018-318060. Epub 2018 Apr 13.	Parkinson's Disease Deep Brain Stimulation (DBS) at 60 Hz|Deep Brain Stimulation (DBS) at 130 Hz|Deep Brain Stimulation (DBS) Off (Sham) NA NA NA Device|Device|Device All	NA	NA	NA	NA	NA	NA	parkinson disease	NA	Bradykinesia Subscore of Unified Parkinson's Disease Rating Scale-III at Visit 2
NCT02549859	7955088	4347769		NA		NA				0.05	Paired t-test, 2 sided	25540305|29654112	Xie T, Vigil J, MacCracken E, Gasparaitis A, Young J, Kang W, Bernard J, Warnke P, Kang UJ. Low-frequency stimulation of STN-DBS reduces aspiration and freezing of gait in patients with PD. Neurology. 2015 Jan 27;84(4):415-20. doi: 10.1212/WNL.0000000000001184. Epub 2014 Dec 24.|Xie T, Bloom L, Padmanaban M, Bertacchi B, Kang W, MacCracken E, Dachman A, Vigil J, Satzer D, Zadikoff C, Markopoulou K, Warnke P, Kang UJ. Long-term effect of low frequency stimulation of STN on dysphagia, freezing of gait and other motor symptoms in PD. J Neurol Neurosurg Psychiatry. 2018 Sep;89(9):989-994. doi: 10.1136/jnnp-2018-318060. Epub 2018 Apr 13.	Parkinson's Disease Deep Brain Stimulation (DBS) at 60 Hz|Deep Brain Stimulation (DBS) at 130 Hz|Deep Brain Stimulation (DBS) Off (Sham) NA NA NA Device|Device|Device All	NA	NA	NA	NA	NA	NA	parkinson disease	NA	Axial Subscore of Unified Parkinson's Disease Rating Scale-III at Visit 2
NCT02549859	7955089	4347770		NA		NA				0.05	Paired t-test, 2 sided	25540305|29654112	Xie T, Vigil J, MacCracken E, Gasparaitis A, Young J, Kang W, Bernard J, Warnke P, Kang UJ. Low-frequency stimulation of STN-DBS reduces aspiration and freezing of gait in patients with PD. Neurology. 2015 Jan 27;84(4):415-20. doi: 10.1212/WNL.0000000000001184. Epub 2014 Dec 24.|Xie T, Bloom L, Padmanaban M, Bertacchi B, Kang W, MacCracken E, Dachman A, Vigil J, Satzer D, Zadikoff C, Markopoulou K, Warnke P, Kang UJ. Long-term effect of low frequency stimulation of STN on dysphagia, freezing of gait and other motor symptoms in PD. J Neurol Neurosurg Psychiatry. 2018 Sep;89(9):989-994. doi: 10.1136/jnnp-2018-318060. Epub 2018 Apr 13.	Parkinson's Disease Deep Brain Stimulation (DBS) at 60 Hz|Deep Brain Stimulation (DBS) at 130 Hz|Deep Brain Stimulation (DBS) Off (Sham) NA NA NA Device|Device|Device All	NA	NA	NA	NA	NA	NA	parkinson disease	NA	Unified Parkinson's Disease Rating Scale-III Total Score at Visit 2
NCT02549859	7955090	4347771		NA		NA				0.05	Paired t-test, 2 sided	25540305|29654112	Xie T, Vigil J, MacCracken E, Gasparaitis A, Young J, Kang W, Bernard J, Warnke P, Kang UJ. Low-frequency stimulation of STN-DBS reduces aspiration and freezing of gait in patients with PD. Neurology. 2015 Jan 27;84(4):415-20. doi: 10.1212/WNL.0000000000001184. Epub 2014 Dec 24.|Xie T, Bloom L, Padmanaban M, Bertacchi B, Kang W, MacCracken E, Dachman A, Vigil J, Satzer D, Zadikoff C, Markopoulou K, Warnke P, Kang UJ. Long-term effect of low frequency stimulation of STN on dysphagia, freezing of gait and other motor symptoms in PD. J Neurol Neurosurg Psychiatry. 2018 Sep;89(9):989-994. doi: 10.1136/jnnp-2018-318060. Epub 2018 Apr 13.	Parkinson's Disease Deep Brain Stimulation (DBS) at 60 Hz|Deep Brain Stimulation (DBS) at 130 Hz|Deep Brain Stimulation (DBS) Off (Sham) NA NA NA Device|Device|Device All	NA	NA	NA	NA	NA	NA	parkinson disease	NA	Tremor Subscore of Unified Parkinson's Disease Rating Scale-III at Visit 1
NCT02549859	7955091	4347772		NA		NA				0.05	Paired t-test, 2 sided	25540305|29654112	Xie T, Vigil J, MacCracken E, Gasparaitis A, Young J, Kang W, Bernard J, Warnke P, Kang UJ. Low-frequency stimulation of STN-DBS reduces aspiration and freezing of gait in patients with PD. Neurology. 2015 Jan 27;84(4):415-20. doi: 10.1212/WNL.0000000000001184. Epub 2014 Dec 24.|Xie T, Bloom L, Padmanaban M, Bertacchi B, Kang W, MacCracken E, Dachman A, Vigil J, Satzer D, Zadikoff C, Markopoulou K, Warnke P, Kang UJ. Long-term effect of low frequency stimulation of STN on dysphagia, freezing of gait and other motor symptoms in PD. J Neurol Neurosurg Psychiatry. 2018 Sep;89(9):989-994. doi: 10.1136/jnnp-2018-318060. Epub 2018 Apr 13.	Parkinson's Disease Deep Brain Stimulation (DBS) at 60 Hz|Deep Brain Stimulation (DBS) at 130 Hz|Deep Brain Stimulation (DBS) Off (Sham) NA NA NA Device|Device|Device All	NA	NA	NA	NA	NA	NA	parkinson disease	NA	Rigidity Subscore of Unified Parkinson's Disease Rating Scale-III at Visit 1
NCT02549859	7955092	4347773		NA		NA				0.05	Paired t-test, 2 sided	25540305|29654112	Xie T, Vigil J, MacCracken E, Gasparaitis A, Young J, Kang W, Bernard J, Warnke P, Kang UJ. Low-frequency stimulation of STN-DBS reduces aspiration and freezing of gait in patients with PD. Neurology. 2015 Jan 27;84(4):415-20. doi: 10.1212/WNL.0000000000001184. Epub 2014 Dec 24.|Xie T, Bloom L, Padmanaban M, Bertacchi B, Kang W, MacCracken E, Dachman A, Vigil J, Satzer D, Zadikoff C, Markopoulou K, Warnke P, Kang UJ. Long-term effect of low frequency stimulation of STN on dysphagia, freezing of gait and other motor symptoms in PD. J Neurol Neurosurg Psychiatry. 2018 Sep;89(9):989-994. doi: 10.1136/jnnp-2018-318060. Epub 2018 Apr 13.	Parkinson's Disease Deep Brain Stimulation (DBS) at 60 Hz|Deep Brain Stimulation (DBS) at 130 Hz|Deep Brain Stimulation (DBS) Off (Sham) NA NA NA Device|Device|Device All	NA	NA	NA	NA	NA	NA	parkinson disease	NA	Bradykinesia Subscore of Unified Parkinson's Disease Rating Scale-III at Visit 1
NCT02549859	7955093	4347774		NA		NA				0.001	Paired t-test, 2 sided	25540305|29654112	Xie T, Vigil J, MacCracken E, Gasparaitis A, Young J, Kang W, Bernard J, Warnke P, Kang UJ. Low-frequency stimulation of STN-DBS reduces aspiration and freezing of gait in patients with PD. Neurology. 2015 Jan 27;84(4):415-20. doi: 10.1212/WNL.0000000000001184. Epub 2014 Dec 24.|Xie T, Bloom L, Padmanaban M, Bertacchi B, Kang W, MacCracken E, Dachman A, Vigil J, Satzer D, Zadikoff C, Markopoulou K, Warnke P, Kang UJ. Long-term effect of low frequency stimulation of STN on dysphagia, freezing of gait and other motor symptoms in PD. J Neurol Neurosurg Psychiatry. 2018 Sep;89(9):989-994. doi: 10.1136/jnnp-2018-318060. Epub 2018 Apr 13.	Parkinson's Disease Deep Brain Stimulation (DBS) at 60 Hz|Deep Brain Stimulation (DBS) at 130 Hz|Deep Brain Stimulation (DBS) Off (Sham) NA NA NA Device|Device|Device All	NA	NA	NA	NA	NA	NA	parkinson disease	NA	Axial Subscore of Unified Parkinson's Disease Rating Scale-III at Visit 1
NCT02549859	7955094	4347775		NA		NA				0.01	Paired t-test, 2 sided	25540305|29654112	Xie T, Vigil J, MacCracken E, Gasparaitis A, Young J, Kang W, Bernard J, Warnke P, Kang UJ. Low-frequency stimulation of STN-DBS reduces aspiration and freezing of gait in patients with PD. Neurology. 2015 Jan 27;84(4):415-20. doi: 10.1212/WNL.0000000000001184. Epub 2014 Dec 24.|Xie T, Bloom L, Padmanaban M, Bertacchi B, Kang W, MacCracken E, Dachman A, Vigil J, Satzer D, Zadikoff C, Markopoulou K, Warnke P, Kang UJ. Long-term effect of low frequency stimulation of STN on dysphagia, freezing of gait and other motor symptoms in PD. J Neurol Neurosurg Psychiatry. 2018 Sep;89(9):989-994. doi: 10.1136/jnnp-2018-318060. Epub 2018 Apr 13.	Parkinson's Disease Deep Brain Stimulation (DBS) at 60 Hz|Deep Brain Stimulation (DBS) at 130 Hz|Deep Brain Stimulation (DBS) Off (Sham) NA NA NA Device|Device|Device All	NA	NA	NA	NA	NA	NA	parkinson disease	NA	Unified Parkinson's Disease Rating Scale-III Total Score at Visit 1
NCT02549859	7955095	4347776		NA		NA				0.05	Paired t-test, 2 sided	25540305|29654112	Xie T, Vigil J, MacCracken E, Gasparaitis A, Young J, Kang W, Bernard J, Warnke P, Kang UJ. Low-frequency stimulation of STN-DBS reduces aspiration and freezing of gait in patients with PD. Neurology. 2015 Jan 27;84(4):415-20. doi: 10.1212/WNL.0000000000001184. Epub 2014 Dec 24.|Xie T, Bloom L, Padmanaban M, Bertacchi B, Kang W, MacCracken E, Dachman A, Vigil J, Satzer D, Zadikoff C, Markopoulou K, Warnke P, Kang UJ. Long-term effect of low frequency stimulation of STN on dysphagia, freezing of gait and other motor symptoms in PD. J Neurol Neurosurg Psychiatry. 2018 Sep;89(9):989-994. doi: 10.1136/jnnp-2018-318060. Epub 2018 Apr 13.	Parkinson's Disease Deep Brain Stimulation (DBS) at 60 Hz|Deep Brain Stimulation (DBS) at 130 Hz|Deep Brain Stimulation (DBS) Off (Sham) NA NA NA Device|Device|Device All	NA	NA	NA	NA	NA	NA	parkinson disease	NA	Stand-Walk-Sit Time at Visit 2
NCT02549859	7955096	4347777		NA		NA				0.05	Paired t-test, 2 sided	25540305|29654112	Xie T, Vigil J, MacCracken E, Gasparaitis A, Young J, Kang W, Bernard J, Warnke P, Kang UJ. Low-frequency stimulation of STN-DBS reduces aspiration and freezing of gait in patients with PD. Neurology. 2015 Jan 27;84(4):415-20. doi: 10.1212/WNL.0000000000001184. Epub 2014 Dec 24.|Xie T, Bloom L, Padmanaban M, Bertacchi B, Kang W, MacCracken E, Dachman A, Vigil J, Satzer D, Zadikoff C, Markopoulou K, Warnke P, Kang UJ. Long-term effect of low frequency stimulation of STN on dysphagia, freezing of gait and other motor symptoms in PD. J Neurol Neurosurg Psychiatry. 2018 Sep;89(9):989-994. doi: 10.1136/jnnp-2018-318060. Epub 2018 Apr 13.	Parkinson's Disease Deep Brain Stimulation (DBS) at 60 Hz|Deep Brain Stimulation (DBS) at 130 Hz|Deep Brain Stimulation (DBS) Off (Sham) NA NA NA Device|Device|Device All	NA	NA	NA	NA	NA	NA	parkinson disease	NA	Stand-Walk-Sit Freezing of Gait Spells at Visit 2
NCT02549859	7955097	4347778		NA		NA				0.01	Paired t-test, 2 sided	25540305|29654112	Xie T, Vigil J, MacCracken E, Gasparaitis A, Young J, Kang W, Bernard J, Warnke P, Kang UJ. Low-frequency stimulation of STN-DBS reduces aspiration and freezing of gait in patients with PD. Neurology. 2015 Jan 27;84(4):415-20. doi: 10.1212/WNL.0000000000001184. Epub 2014 Dec 24.|Xie T, Bloom L, Padmanaban M, Bertacchi B, Kang W, MacCracken E, Dachman A, Vigil J, Satzer D, Zadikoff C, Markopoulou K, Warnke P, Kang UJ. Long-term effect of low frequency stimulation of STN on dysphagia, freezing of gait and other motor symptoms in PD. J Neurol Neurosurg Psychiatry. 2018 Sep;89(9):989-994. doi: 10.1136/jnnp-2018-318060. Epub 2018 Apr 13.	Parkinson's Disease Deep Brain Stimulation (DBS) at 60 Hz|Deep Brain Stimulation (DBS) at 130 Hz|Deep Brain Stimulation (DBS) Off (Sham) NA NA NA Device|Device|Device All	NA	NA	NA	NA	NA	NA	parkinson disease	NA	Freezing of Gait Questionnaire at Visit 2
NCT02549859	7955098	4347779		NA		NA				0.05	Paired t-test, 2 sided	25540305|29654112	Xie T, Vigil J, MacCracken E, Gasparaitis A, Young J, Kang W, Bernard J, Warnke P, Kang UJ. Low-frequency stimulation of STN-DBS reduces aspiration and freezing of gait in patients with PD. Neurology. 2015 Jan 27;84(4):415-20. doi: 10.1212/WNL.0000000000001184. Epub 2014 Dec 24.|Xie T, Bloom L, Padmanaban M, Bertacchi B, Kang W, MacCracken E, Dachman A, Vigil J, Satzer D, Zadikoff C, Markopoulou K, Warnke P, Kang UJ. Long-term effect of low frequency stimulation of STN on dysphagia, freezing of gait and other motor symptoms in PD. J Neurol Neurosurg Psychiatry. 2018 Sep;89(9):989-994. doi: 10.1136/jnnp-2018-318060. Epub 2018 Apr 13.	Parkinson's Disease Deep Brain Stimulation (DBS) at 60 Hz|Deep Brain Stimulation (DBS) at 130 Hz|Deep Brain Stimulation (DBS) Off (Sham) NA NA NA Device|Device|Device All	NA	NA	NA	NA	NA	NA	parkinson disease	NA	Perceived Swallowing Difficulty on Swallowing Disturbance Questionnaire at Visit 2
NCT02549859	7955099	4347780		NA		NA				0.05	Paired t-test, 2 sided	25540305|29654112	Xie T, Vigil J, MacCracken E, Gasparaitis A, Young J, Kang W, Bernard J, Warnke P, Kang UJ. Low-frequency stimulation of STN-DBS reduces aspiration and freezing of gait in patients with PD. Neurology. 2015 Jan 27;84(4):415-20. doi: 10.1212/WNL.0000000000001184. Epub 2014 Dec 24.|Xie T, Bloom L, Padmanaban M, Bertacchi B, Kang W, MacCracken E, Dachman A, Vigil J, Satzer D, Zadikoff C, Markopoulou K, Warnke P, Kang UJ. Long-term effect of low frequency stimulation of STN on dysphagia, freezing of gait and other motor symptoms in PD. J Neurol Neurosurg Psychiatry. 2018 Sep;89(9):989-994. doi: 10.1136/jnnp-2018-318060. Epub 2018 Apr 13.	Parkinson's Disease Deep Brain Stimulation (DBS) at 60 Hz|Deep Brain Stimulation (DBS) at 130 Hz|Deep Brain Stimulation (DBS) Off (Sham) NA NA NA Device|Device|Device All	NA	NA	NA	NA	NA	NA	parkinson disease	NA	Frequency of Aspiration Events on Videofluoroscopic Swallow Study at Visit 2
NCT02549859	7955100	4347781		NA		NA				0.05	Paired t-test, 2 sided	25540305|29654112	Xie T, Vigil J, MacCracken E, Gasparaitis A, Young J, Kang W, Bernard J, Warnke P, Kang UJ. Low-frequency stimulation of STN-DBS reduces aspiration and freezing of gait in patients with PD. Neurology. 2015 Jan 27;84(4):415-20. doi: 10.1212/WNL.0000000000001184. Epub 2014 Dec 24.|Xie T, Bloom L, Padmanaban M, Bertacchi B, Kang W, MacCracken E, Dachman A, Vigil J, Satzer D, Zadikoff C, Markopoulou K, Warnke P, Kang UJ. Long-term effect of low frequency stimulation of STN on dysphagia, freezing of gait and other motor symptoms in PD. J Neurol Neurosurg Psychiatry. 2018 Sep;89(9):989-994. doi: 10.1136/jnnp-2018-318060. Epub 2018 Apr 13.	Parkinson's Disease Deep Brain Stimulation (DBS) at 60 Hz|Deep Brain Stimulation (DBS) at 130 Hz|Deep Brain Stimulation (DBS) Off (Sham) NA NA NA Device|Device|Device All	NA	NA	NA	NA	NA	NA	parkinson disease	NA	Stand-Walk-Sit Time at Visit 1
NCT02549859	7955101	4347782		NA		NA				0.05	Paired t-test, 2 sided	25540305|29654112	Xie T, Vigil J, MacCracken E, Gasparaitis A, Young J, Kang W, Bernard J, Warnke P, Kang UJ. Low-frequency stimulation of STN-DBS reduces aspiration and freezing of gait in patients with PD. Neurology. 2015 Jan 27;84(4):415-20. doi: 10.1212/WNL.0000000000001184. Epub 2014 Dec 24.|Xie T, Bloom L, Padmanaban M, Bertacchi B, Kang W, MacCracken E, Dachman A, Vigil J, Satzer D, Zadikoff C, Markopoulou K, Warnke P, Kang UJ. Long-term effect of low frequency stimulation of STN on dysphagia, freezing of gait and other motor symptoms in PD. J Neurol Neurosurg Psychiatry. 2018 Sep;89(9):989-994. doi: 10.1136/jnnp-2018-318060. Epub 2018 Apr 13.	Parkinson's Disease Deep Brain Stimulation (DBS) at 60 Hz|Deep Brain Stimulation (DBS) at 130 Hz|Deep Brain Stimulation (DBS) Off (Sham) NA NA NA Device|Device|Device All	NA	NA	NA	NA	NA	NA	parkinson disease	NA	Stand-Walk-Sit Freezing of Gait Spells at Visit 1
NCT02549859	7955102	4347783		NA		NA				0.01	Paired t-test, 2 sided	25540305|29654112	Xie T, Vigil J, MacCracken E, Gasparaitis A, Young J, Kang W, Bernard J, Warnke P, Kang UJ. Low-frequency stimulation of STN-DBS reduces aspiration and freezing of gait in patients with PD. Neurology. 2015 Jan 27;84(4):415-20. doi: 10.1212/WNL.0000000000001184. Epub 2014 Dec 24.|Xie T, Bloom L, Padmanaban M, Bertacchi B, Kang W, MacCracken E, Dachman A, Vigil J, Satzer D, Zadikoff C, Markopoulou K, Warnke P, Kang UJ. Long-term effect of low frequency stimulation of STN on dysphagia, freezing of gait and other motor symptoms in PD. J Neurol Neurosurg Psychiatry. 2018 Sep;89(9):989-994. doi: 10.1136/jnnp-2018-318060. Epub 2018 Apr 13.	Parkinson's Disease Deep Brain Stimulation (DBS) at 60 Hz|Deep Brain Stimulation (DBS) at 130 Hz|Deep Brain Stimulation (DBS) Off (Sham) NA NA NA Device|Device|Device All	NA	NA	NA	NA	NA	NA	parkinson disease	NA	Freezing of Gait Questionnaire at Visit 1
NCT02549859	7955103	4347784		NA		NA				0.01	Paired t-test, 2 sided	25540305|29654112	Xie T, Vigil J, MacCracken E, Gasparaitis A, Young J, Kang W, Bernard J, Warnke P, Kang UJ. Low-frequency stimulation of STN-DBS reduces aspiration and freezing of gait in patients with PD. Neurology. 2015 Jan 27;84(4):415-20. doi: 10.1212/WNL.0000000000001184. Epub 2014 Dec 24.|Xie T, Bloom L, Padmanaban M, Bertacchi B, Kang W, MacCracken E, Dachman A, Vigil J, Satzer D, Zadikoff C, Markopoulou K, Warnke P, Kang UJ. Long-term effect of low frequency stimulation of STN on dysphagia, freezing of gait and other motor symptoms in PD. J Neurol Neurosurg Psychiatry. 2018 Sep;89(9):989-994. doi: 10.1136/jnnp-2018-318060. Epub 2018 Apr 13.	Parkinson's Disease Deep Brain Stimulation (DBS) at 60 Hz|Deep Brain Stimulation (DBS) at 130 Hz|Deep Brain Stimulation (DBS) Off (Sham) NA NA NA Device|Device|Device All	NA	NA	NA	NA	NA	NA	parkinson disease	NA	Perceived Swallowing Difficulty on Swallowing Disturbance Questionnaire at Visit 1
NCT02549859	7955104	4347785		NA		NA				0.05	Paired t-test, 2 sided	25540305|29654112	Xie T, Vigil J, MacCracken E, Gasparaitis A, Young J, Kang W, Bernard J, Warnke P, Kang UJ. Low-frequency stimulation of STN-DBS reduces aspiration and freezing of gait in patients with PD. Neurology. 2015 Jan 27;84(4):415-20. doi: 10.1212/WNL.0000000000001184. Epub 2014 Dec 24.|Xie T, Bloom L, Padmanaban M, Bertacchi B, Kang W, MacCracken E, Dachman A, Vigil J, Satzer D, Zadikoff C, Markopoulou K, Warnke P, Kang UJ. Long-term effect of low frequency stimulation of STN on dysphagia, freezing of gait and other motor symptoms in PD. J Neurol Neurosurg Psychiatry. 2018 Sep;89(9):989-994. doi: 10.1136/jnnp-2018-318060. Epub 2018 Apr 13.	Parkinson's Disease Deep Brain Stimulation (DBS) at 60 Hz|Deep Brain Stimulation (DBS) at 130 Hz|Deep Brain Stimulation (DBS) Off (Sham) NA NA NA Device|Device|Device All	NA	NA	NA	NA	NA	NA	parkinson disease	NA	Frequency of Aspiration Events on Videofluoroscopic Swallow Study at Visit 1
NCT02550015	NA	NA	NA	NA	NA	NA	NA	NA	NA	NA	NA	32145280	Gjellesvik TI, Becker F, Tjønna AE, Indredavik B, Nilsen H, Brurok B, Tørhaug T, Busuladzic M, Lydersen S, Askim T. Effects of High-Intensity Interval Training After Stroke (the HIIT-Stroke Study): A Multicenter Randomized Controlled Trial. Arch Phys Med Rehabil. 2020 Jun;101(6):939-947. doi: 10.1016/j.apmr.2020.02.006. Epub 2020 Mar 4.	Stroke High intensity interval training|General information Parallel Assignment Treatment Randomized Behavioral|Behavioral All	High Intensity Interval Training After Stroke	Interventional	Completed	N/A	2	70	stroke	NA	NA
NCT02550366	NA	NA	NA	NA	NA	NA	NA	NA	NA	NA	NA	23440946|24123058	Akçakaya M, Basha TA, Chan RH, Manning WJ, Nezafat R. Accelerated isotropic sub-millimeter whole-heart coronary MRI: compressed sensing versus parallel imaging. Magn Reson Med. 2014 Feb;71(2):815-22. doi: 10.1002/mrm.24683.|Akçakaya M, Basha TA, Pflugi S, Foppa M, Kissinger KV, Hauser TH, Nezafat R. Localized spatio-temporal constraints for accelerated CMR perfusion. Magn Reson Med. 2014 Sep;72(3):629-39. doi: 10.1002/mrm.24963. Epub 2013 Oct 7.	Cardiac Disease MRI Contrast NA NA NA Drug All	NA	NA	NA	NA	NA	NA	heart diseases	NA	NA
NCT02550496	NA	NA	NA	NA	NA	NA	NA	NA	NA	NA	NA	16319467|21292346|23980908|21422348|20346297|19119131	Zalaudek I, Argenziano G, Di Stefani A, Ferrara G, Marghoob AA, Hofmann-Wellenhof R, Soyer HP, Braun R, Kerl H. Dermoscopy in general dermatology. Dermatology. 2006;212(1):7-18. Review.|Micali G, Lacarrubba F, Massimino D, Schwartz RA. Dermatoscopy: alternative uses in daily clinical practice. J Am Acad Dermatol. 2011 Jun;64(6):1135-46. doi: 10.1016/j.jaad.2010.03.010. Epub 2011 Feb 3. Review.|Ekiz O, Sen BB, Rifaioğlu EN, Balta I. Trichoscopy in paediatric patients with tinea capitis: a useful method to differentiate from alopecia areata. J Eur Acad Dermatol Venereol. 2014 Sep;28(9):1255-8. doi: 10.1111/jdv.12246. Epub 2013 Aug 24.|Hughes R, Chiaverini C, Bahadoran P, Lacour JP. Corkscrew hair: a new dermoscopic sign for diagnosis of tinea capitis in black children. Arch Dermatol. 2011 Mar;147(3):355-6. doi: 10.1001/archdermatol.2011.31.|Sandoval AB, Ortiz JA, Rodríguez JM, Vargas AG, Quintero DG. [Dermoscopic pattern in tinea capitis]. Rev Iberoam Micol. 2010 Sep 30;27(3):151-2. doi: 10.1016/j.riam.2010.02.003. Epub 2010 Mar 24. Spanish.|Slowinska M, Rudnicka L, Schwartz RA, Kowalska-Oledzka E, Rakowska A, Sicinska J, Lukomska M, Olszewska M, Szymanska E. Comma hairs: a dermatoscopic marker for tinea capitis: a rapid diagnostic method. J Am Acad Dermatol. 2008 Nov;59(5 Suppl):S77-9. doi: 10.1016/j.jaad.2008.07.009.	Tinea Capitis Dermoscopy NA NA NA Device All	NA	NA	NA	NA	NA	NA	tinea capitis|tinea	NA	NA
NCT02550587	NA	NA	NA	NA	NA	NA	NA	NA	NA	NA	NA	NA	Demir A, Turan S, Balaban F, Karadeniz Ü, Erdemli Ö. Anestezi Uygulamaları ile İlgili Olarak Preanestezik Değerlendirme Sırasında Hastalarda Yapılan Anket Çalışması. Türk Anest Der Dergisi 2009;37:225-33	Anesthesia satisfaction NA NA NA Behavioral All	NA	NA	NA	NA	NA	NA	NA	NA	NA
NCT02550717	NA	NA	NA	NA	NA	NA	NA	NA	NA	NA	NA	29093065|28371181	Cea Soriano L, Gaist D, Soriano-Gabarró M, Bromley S, García Rodríguez LA. Low-dose aspirin and risk of intracranial bleeds: An observational study in UK general practice. Neurology. 2017 Nov 28;89(22):2280-2287. doi: 10.1212/WNL.0000000000004694. Epub 2017 Nov 1.|Cea Soriano L, Gaist D, Soriano-Gabarró M, García Rodríguez LA. Incidence of intracranial bleeds in new users of low-dose aspirin: a cohort study using The Health Improvement Network. J Thromb Haemost. 2017 Jun;15(6):1055-1064. doi: 10.1111/jth.13686. Epub 2017 May 2.	Coronary Heart Disease|Ischemic Heart Disease|Secondary Prevention|Stroke Acetylsalicylic Acid (Aspirin, BAYE4465)|Clopidogrel, Oral Anticoagulants, NSAIDs and SSRIs NA NA NA Drug|Drug All	NA	NA	NA	NA	NA	NA	myocardial ischemia|heart diseases|coronary artery disease|coronary disease	clopidogrel|aspirin|anticoagulants	NA
NCT02550782	NA	NA	NA	NA	NA	NA	NA	NA	NA	NA	NA	22527409|24851163	Svediene S, Andrijauskas A, Ivaskevicius J, Saikus A. The efficacy comparison of on-demand boluses with and without basal infusion of 0.1 % bupivacaine via perineural femoral catheter after arthroscopic ACL reconstruction. Knee Surg Sports Traumatol Arthrosc. 2013 Mar;21(3):641-5. doi: 10.1007/s00167-012-1971-0. Epub 2012 Apr 13.|Song JH, Shim HY, Lee TJ, Jung JK, Cha YD, Lee DI, Kim GW, Han JU. Comparison of dexmedetomidine and epinephrine as an adjuvant to 1% mepivacaine in brachial plexus block. Korean J Anesthesiol. 2014 Apr;66(4):283-9. doi: 10.4097/kjae.2014.66.4.283. Epub 2014 Apr 28.	The Analgesic Effects Bupivacaine|Dexmedetomidine Crossover Assignment Treatment Randomized Drug|Drug All	Infraclavicular Perineural Dexmedetomidine	Interventional	Completed	N/A	2	60	NA	dexmedetomidine|bupivacaine	NA
NCT02551250	NA	NA	NA	NA	NA	NA	NA	NA	NA	NA	NA	24702980	Kim YK, Kim YK, Park HJ, Park MJ, Lee WJ, Choi D. Noncontrast MRI with diffusion-weighted imaging as the sole imaging modality for detecting liver malignancy in patients with high risk for hepatocellular carcinoma. Magn Reson Imaging. 2014 Jul;32(6):610-8. doi: 10.1016/j.mri.2013.12.021. Epub 2014 Jan 13.	Liver Cirrhosis annual noncontrast MRI|biannual ultrasonography NA NA NA Device|Device All	NA	NA	NA	NA	NA	NA	carcinoma, hepatocellular|carcinoma|fibrosis|liver cirrhosis	NA	NA
NCT02551666	NA	NA	NA	NA	NA	NA	NA	NA	NA	NA	NA	29668910	Madigan ML, Aviles J, Allin LJ, Nussbaum MA, Alexander NB. A Reactive Balance Rating Method That Correlates With Kinematics After Trip-like Perturbations on a Treadmill and Fall Risk Among Residents of Older Adult Congregate Housing. J Gerontol A Biol Sci Med Sci. 2018 Aug 10;73(9):1222-1228. doi: 10.1093/gerona/gly077.	Accidental Falls, Aged, Exercise Movement Techniques Balance recovery training|Tai Chi exercise Parallel Assignment Prevention Randomized Other|Other All	Balance Recovery Training for Fall Prevention in Retirement Communities	Interventional	Completed	N/A	2	35	NA	NA	NA
NCT02551757	NA	NA	NA	NA	NA	NA	NA	NA	NA	NA	NA	27092703	Khot SP, Davis AP, Crane DA, Tanzi PM, Lue DL, Claflin ES, Becker KJ, Longstreth WT Jr, Watson NF, Billings ME. Effect of Continuous Positive Airway Pressure on Stroke Rehabilitation: A Pilot Randomized Sham-Controlled Trial. J Clin Sleep Med. 2016 Jul 15;12(7):1019-26. doi: 10.5664/jcsm.5940.	Sleep Apnea, Obstructive|Stroke Auto-titrating CPAP|Sham-CPAP Parallel Assignment Treatment Randomized Device|Device All	Stroke and CPAP Outcome Study: A Sham-controlled Trial of CPAP Among Stroke Rehabilitation Patients	Interventional	Completed	Phase 1/Phase 2	2	40	stroke|sleep apnea, obstructive	NA	NA
NCT02551952	NA	NA	NA	NA	NA	NA	NA	NA	NA	NA	NA	17325499|25287962|19468642|22406897|20516755|23483688|22440805|22548300|24633348|24166407|24005416|17309970|16972829|19592761|25363697|21982747|21242221|22715883|23516504|21949513|21833185|23028703|24058656|22037919|23095124|21388396|24553464|24406157|NA|NA|19820235|15062906|17634111|21288579|19379886|20725526|23183074|18713572|25571267|10881154|13688369|NA|25407304|25580839|15010086	Hudetz JA, Iqbal Z, Gandhi SD, Patterson KM, Hyde TF, Reddy DM, Hudetz AG, Warltier DC. Postoperative cognitive dysfunction in older patients with a history of alcohol abuse. Anesthesiology. 2007 Mar;106(3):423-30.|Youngblom E, DePalma G, Sands L, Leung J. The temporal relationship between early postoperative delirium and postoperative cognitive dysfunction in older patients: a prospective cohort study. Can J Anaesth. 2014 Dec;61(12):1084-92. doi: 10.1007/s12630-014-0242-6. Epub 2014 Oct 7.|Boos GL, Soares LF, Oliveira Filho GR. [Postoperative cognitive dysfunction: prevalence and associated factors.]. Rev Bras Anestesiol. 2005 Oct;55(5):517-24. Portuguese.|Burkhart CS, Steiner LA. Can postoperative cognitive dysfunction be avoided? Hosp Pract (1995). 2012 Feb;40(1):214-23. doi: 10.3810/hp.2012.02.962.|Damuleviciene G, Lesauskaite V, Macijauskiene J. [Postoperative cognitive dysfunction of older surgical patients]. Medicina (Kaunas). 2010;46(3):169-75. Review. Lithuanian.|Blumberg FC, Fisch SM. Introduction: digital games as a context for cognitive development, learning, and developmental research. New Dir Child Adolesc Dev. 2013 Spring;2013(139):1-9. doi: 10.1002/cad.20026.|Green CS, Bavelier D. Learning, attentional control, and action video games. Curr Biol. 2012 Mar 20;22(6):R197-206. doi: 10.1016/j.cub.2012.02.012. Review.|Fernández-Aranda F, Jiménez-Murcia S, Santamaría JJ, Gunnard K, Soto A, Kalapanidas E, Bults RG, Davarakis C, Ganchev T, Granero R, Konstantas D, Kostoulas TP, Lam T, Lucas M, Masuet-Aumatell C, Moussa MH, Nielsen J, Penelo E. Video games as a complementary therapy tool in mental disorders: PlayMancer, a European multicentre study. J Ment Health. 2012 Aug;21(4):364-74. doi: 10.3109/09638237.2012.664302. Epub 2012 May 1.|Kühn S, Lorenz R, Banaschewski T, Barker GJ, Büchel C, Conrod PJ, Flor H, Garavan H, Ittermann B, Loth E, Mann K, Nees F, Artiges E, Paus T, Rietschel M, Smolka MN, Ströhle A, Walaszek B, Schumann G, Heinz A, Gallinat J; IMAGEN Consortium. Positive association of video game playing with left frontal cortical thickness in adolescents. PLoS One. 2014 Mar 14;9(3):e91506. doi: 10.1371/journal.pone.0091506. eCollection 2014.|Kühn S, Gleich T, Lorenz RC, Lindenberger U, Gallinat J. Playing Super Mario induces structural brain plasticity: gray matter changes resulting from training with a commercial video game. Mol Psychiatry. 2014 Feb;19(2):265-71. doi: 10.1038/mp.2013.120. Epub 2013 Oct 29. Erratum in: Mol Psychiatry. 2014 Feb;19(2):272.|Anguera JA, Boccanfuso J, Rintoul JL, Al-Hashimi O, Faraji F, Janowich J, Kong E, Larraburo Y, Rolle C, Johnston E, Gazzaley A. Video game training enhances cognitive control in older adults. Nature. 2013 Sep 5;501(7465):97-101. doi: 10.1038/nature12486.|Rosser JC Jr, Lynch PJ, Cuddihy L, Gentile DA, Klonsky J, Merrell R. The impact of video games on training surgeons in the 21st century. Arch Surg. 2007 Feb;142(2):181-6; discusssion 186.|Patel A, Schieble T, Davidson M, Tran MC, Schoenberg C, Delphin E, Bennett H. Distraction with a hand-held video game reduces pediatric preoperative anxiety. Paediatr Anaesth. 2006 Oct;16(10):1019-27.|Russoniello CV, O'Brien K, Parks JM. EEG, HRV and Psychological Correlates while Playing Bejeweled II: A Randomized Controlled Study. Stud Health Technol Inform. 2009;144:189-92.|Saleem M, Anderson CA, Gentile DA. Effects of Prosocial, Neutral, and Violent Video Games on Children's Helpful and Hurtful Behaviors. Aggress Behav. 2012 Jul-Aug;38(4):281-7. doi: 10.1002/ab.21428.|Montag C, Weber B, Trautner P, Newport B, Markett S, Walter NT, Felten A, Reuter M. Does excessive play of violent first-person-shooter-video-games dampen brain activity in response to emotional stimuli? Biol Psychol. 2012 Jan;89(1):107-11. doi: 10.1016/j.biopsycho.2011.09.014. Epub 2011 Oct 5.|Gentile DA, Choo H, Liau A, Sim T, Li D, Fung D, Khoo A. Pathological video game use among youths: a two-year longitudinal study. Pediatrics. 2011 Feb;127(2):e319-29. doi: 10.1542/peds.2010-1353. Epub 2011 Jan 17.|Bavelier D, Green CS, Pouget A, Schrater P. Brain plasticity through the life span: learning to learn and action video games. Annu Rev Neurosci. 2012;35:391-416. doi: 10.1146/annurev-neuro-060909-152832. Review.|Oei AC, Patterson MD. Enhancing cognition with video games: a multiple game training study. PLoS One. 2013;8(3):e58546. doi: 10.1371/journal.pone.0058546. Epub 2013 Mar 13.|Boot WR, Blakely DP, Simons DJ. Do action video games improve perception and cognition? Front Psychol. 2011 Sep 13;2:226. doi: 10.3389/fpsyg.2011.00226. eCollection 2011.|Hommel B, Colzato LS. Games with(Out) Frontiers: Toward an Integrated Science of Human Cognition. Front Psychol. 2010 Mar 8;1:2. doi: 10.3389/fpsyg.2010.00002. eCollection 2010.|Merabet LB, Connors EC, Halko MA, Sánchez J. Teaching the blind to find their way by playing video games. PLoS One. 2012;7(9):e44958. doi: 10.1371/journal.pone.0044958. Epub 2012 Sep 19.|Thompson JJ, Blair MR, Chen L, Henrey AJ. Video game telemetry as a critical tool in the study of complex skill learning. PLoS One. 2013 Sep 18;8(9):e75129. doi: 10.1371/journal.pone.0075129. eCollection 2013.|Sanchez CA. Enhancing visuospatial performance through video game training to increase learning in visuospatial science domains. Psychon Bull Rev. 2012 Feb;19(1):58-65. doi: 10.3758/s13423-011-0177-7.|Mathewson KE, Basak C, Maclin EL, Low KA, Boot WR, Kramer AF, Fabiani M, Gratton G. Different slopes for different folks: alpha and delta EEG power predict subsequent video game learning rate and improvements in cognitive control tasks. Psychophysiology. 2012 Dec;49(12):1558-70. doi: 10.1111/j.1469-8986.2012.01474.x. Epub 2012 Oct 23.|Maclin EL, Mathewson KE, Low KA, Boot WR, Kramer AF, Fabiani M, Gratton G. Learning to multitask: effects of video game practice on electrophysiological indices of attention and resource allocation. Psychophysiology. 2011 Sep;48(9):1173-83. doi: 10.1111/j.1469-8986.2011.01189.x. Epub 2011 Mar 9.|Cardoso-Leite P, Bavelier D. Video game play, attention, and learning: how to shape the development of attention and influence learning? Curr Opin Neurol. 2014 Apr;27(2):185-91. doi: 10.1097/WCO.0000000000000077. Review.|Deveau J, Lovcik G, Seitz AR. Broad-based visual benefits from training with an integrated perceptual-learning video game. Vision Res. 2014 Jun;99:134-40. doi: 10.1016/j.visres.2013.12.015. Epub 2014 Jan 6.|Valentin LSS, Valentin TSS, Carmona MJC, Aguilar G, Pires VY, Garcia RC, et al. Digital Game Test Neuropsychology. Fundação Biblioteca Nacional. 2014.|Valentin LSS, Valentin TSS, Carmona MJC, Garcia RC, Correa RD, Gondim GB, et al. Mental Plus. INPI - Instituto Nacional da Propriedade Intelectual. 2014.|Tang J, Eckenhoff MF, Eckenhoff RG. Anesthesia and the old brain. Anesth Analg. 2010 Feb 1;110(2):421-6. doi: 10.1213/ANE.0b013e3181b80939. Epub 2009 Oct 9. Review.|Asilioglu K, Celik SS. The effect of preoperative education on anxiety of open cardiac surgery patients. Patient Educ Couns. 2004 Apr;53(1):65-70.|Naismith SL, Longley WA, Scott EM, Hickie IB. Disability in major depression related to self-rated and objectively-measured cognitive deficits: a preliminary study. BMC Psychiatry. 2007 Jul 17;7:32.|Postler A, Neidel J, Günther KP, Kirschner S. Incidence of early postoperative cognitive dysfunction and other adverse events in elderly patients undergoing elective total hip replacement (THR). Arch Gerontol Geriatr. 2011 Nov-Dec;53(3):328-33. doi: 10.1016/j.archger.2010.12.010. Epub 2011 Feb 1.|Koster S, Hensens AG, van der Palen J. The long-term cognitive and functional outcomes of postoperative delirium after cardiac surgery. Ann Thorac Surg. 2009 May;87(5):1469-74. doi: 10.1016/j.athoracsur.2009.02.080.|Schmiedek F, Lövdén M, Lindenberger U. Hundred Days of Cognitive Training Enhance Broad Cognitive Abilities in Adulthood: Findings from the COGITO Study. Front Aging Neurosci. 2010 Jul 13;2. pii: 27. doi: 10.3389/fnagi.2010.00027. eCollection 2010.|Mori E, Ishikawa M, Kato T, Kazui H, Miyake H, Miyajima M, Nakajima M, Hashimoto M, Kuriyama N, Tokuda T, Ishii K, Kaijima M, Hirata Y, Saito M, Arai H; Japanese Society of Normal Pressure Hydrocephalus. Guidelines for management of idiopathic normal pressure hydrocephalus: second edition. Neurol Med Chir (Tokyo). 2012;52(11):775-809.|Shprecher D, Schwalb J, Kurlan R. Normal pressure hydrocephalus: diagnosis and treatment. Curr Neurol Neurosci Rep. 2008 Sep;8(5):371-6. Review.|Vieira G, Amaro E Jr, Baccala LA. Local sparse component analysis for blind source separation: an application to resting state FMRI. Annu Int Conf IEEE Eng Med Biol Soc. 2014;2014:5611-4. doi: 10.1109/EMBC.2014.6944899.|Fleck MP, Louzada S, Xavier M, Chachamovich E, Vieira G, Santos L, Pinzon V. [Application of the Portuguese version of the abbreviated instrument of quality life WHOQOL-bref]. Rev Saude Publica. 2000 Apr;34(2):178-83. Portuguese.|BECK AT, WARD CH, MENDELSON M, MOCK J, ERBAUGH J. An inventory for measuring depression. Arch Gen Psychiatry. 1961 Jun;4:561-71.|Beck AT SR. Beck depression Inventory. manual. San Antonio: Psychology Corporation. 1993.|Baccaro A, Segre A, Wang YP, Brunoni AR, Santos IS, Lotufo PA, Benseñor IM, Goulart AC. Validation of the Brazilian-Portuguese version of the Modified Telephone Interview for cognitive status among stroke patients. Geriatr Gerontol Int. 2015 Sep;15(9):1118-26. doi: 10.1111/ggi.12409. Epub 2014 Nov 19.|Cavaco S, Gonçalves A, Pinto C, Almeida E, Gomes F, Moreira I, Fernandes J, Teixeira-Pinto A. Auditory Verbal Learning Test in a Large Nonclinical Portuguese Population. Appl Neuropsychol Adult. 2015;22(5):321-31. doi: 10.1080/23279095.2014.927767. Epub 2015 Jan 12.|Tombaugh TN. Trail Making Test A and B: normative data stratified by age and education. Arch Clin Neuropsychol. 2004 Mar;19(2):203-14.	Cognition Disorders|Impaired Cognition|Self-Assessment MentalPlus® Parallel Assignment Diagnostic Randomized Device All	Digital Game: A Scale to Evaluate the Perioperative Cognitive Function	Interventional	Recruiting	N/A	4	100	cognition disorders|cognitive dysfunction	NA	NA
NCT02552004	NA	NA	NA	NA	NA	NA	NA	NA	NA	NA	NA	30466375	Ignat M, Lindner V, Vix M, Marescaux J, Mutter D. Intraoperative Probe-Based Confocal Endomicroscopy to Histologically Differentiate Thyroid From Parathyroid Tissue Before Resection. Surg Innov. 2019 Apr;26(2):141-148. doi: 10.1177/1553350618814078. Epub 2018 Nov 23.	All Surgical Conditions Usually Necessitating Frozen Section|Benign Tumor|Inflammatory Disease|Malignant Tumor pCLE|IV fluorescein administration NA NA NA Device|Drug All	NA	NA	NA	NA	NA	NA	neoplasms	NA	NA
NCT02552706	NA	NA	NA	NA	NA	NA	NA	NA	NA	NA	NA	16521683|22682464|16984980|24525171|24314171|17943776|19019028|17336180|23401695|24285463|24287935|22207578|20403939|24365655|23762089|23139215	Genzel-Boroviczény O, MacWilliams S, Von Poblotzki M, Zoppelli L. Mortality and major morbidity in premature infants less than 31 weeks gestational age in the decade after introduction of surfactant. Acta Obstet Gynecol Scand. 2006;85(1):68-73.|Blencowe H, Cousens S, Oestergaard MZ, Chou D, Moller AB, Narwal R, Adler A, Vera Garcia C, Rohde S, Say L, Lawn JE. National, regional, and worldwide estimates of preterm birth rates in the year 2010 with time trends since 1990 for selected countries: a systematic analysis and implications. Lancet. 2012 Jun 9;379(9832):2162-72. doi: 10.1016/S0140-6736(12)60820-4.|Rees CM, Pierro A, Eaton S. Neurodevelopmental outcomes of neonates with medically and surgically treated necrotizing enterocolitis. Arch Dis Child Fetal Neonatal Ed. 2007 May;92(3):F193-8. Epub 2006 Sep 19. Review.|Huda S, Chaudhery S, Ibrahim H, Pramanik A. Neonatal necrotizing enterocolitis: Clinical challenges, pathophysiology and management. Pathophysiology. 2014 Feb;21(1):3-12. doi: 10.1016/j.pathophys.2013.11.009. Epub 2014 Feb 11.|Hall NJ, Eaton S, Pierro A. Royal Australasia of Surgeons Guest Lecture. Necrotizing enterocolitis: prevention, treatment, and outcome. J Pediatr Surg. 2013 Dec;48(12):2359-67. doi: 10.1016/j.jpedsurg.2013.08.006. Review.|Quigley MA, Henderson G, Anthony MY, McGuire W. Formula milk versus donor breast milk for feeding preterm or low birth weight infants. Cochrane Database Syst Rev. 2007 Oct 17;(4):CD002971. Review. Update in: Cochrane Database Syst Rev. 2014;4:CD002971.|Mshvildadze M, Neu J, Mai V. Intestinal microbiota development in the premature neonate: establishment of a lasting commensal relationship? Nutr Rev. 2008 Nov;66(11):658-63. doi: 10.1111/j.1753-4887.2008.00119.x. Review.|Sharma R, Tepas JJ 3rd, Hudak ML, Mollitt DL, Wludyka PS, Teng RJ, Premachandra BR. Neonatal gut barrier and multiple organ failure: role of endotoxin and proinflammatory cytokines in sepsis and necrotizing enterocolitis. J Pediatr Surg. 2007 Mar;42(3):454-61.|Nair V, Soraisham AS. Probiotics and prebiotics: role in prevention of nosocomial sepsis in preterm infants. Int J Pediatr. 2013;2013:874726. doi: 10.1155/2013/874726. Epub 2013 Jan 14.|Sarowska J, Choroszy-Król I, Regulska-Ilow B, Frej-Mądrzak M, Jama-Kmiecik A. The therapeutic effect of probiotic bacteria on gastrointestinal diseases. Adv Clin Exp Med. 2013 Sep-Oct;22(5):759-66. Review.|Di Gioia D, Aloisio I, Mazzola G, Biavati B. Bifidobacteria: their impact on gut microbiota composition and their applications as probiotics in infants. Appl Microbiol Biotechnol. 2014 Jan;98(2):563-77. doi: 10.1007/s00253-013-5405-9. Epub 2013 Nov 28. Review.|Liu Y, Fatheree NY, Mangalat N, Rhoads JM. Lactobacillus reuteri strains reduce incidence and severity of experimental necrotizing enterocolitis via modulation of TLR4 and NF-κB signaling in the intestine. Am J Physiol Gastrointest Liver Physiol. 2012 Mar 15;302(6):G608-17. doi: 10.1152/ajpgi.00266.2011. Epub 2011 Dec 29.|Deshpande G, Rao S, Patole S, Bulsara M. Updated meta-analysis of probiotics for preventing necrotizing enterocolitis in preterm neonates. Pediatrics. 2010 May;125(5):921-30. doi: 10.1542/peds.2009-1301. Epub 2010 Apr 19.|Lu P, Sodhi CP, Hackam DJ. Toll-like receptor regulation of intestinal development and inflammation in the pathogenesis of necrotizing enterocolitis. Pathophysiology. 2014 Feb;21(1):81-93. doi: 10.1016/j.pathophys.2013.11.007. Epub 2013 Dec 22.|Hackam DJ, Afrazi A, Good M, Sodhi CP. Innate immune signaling in the pathogenesis of necrotizing enterocolitis. Clin Dev Immunol. 2013;2013:475415. doi: 10.1155/2013/475415. Epub 2013 May 23. Review.|Ganguli K, Meng D, Rautava S, Lu L, Walker WA, Nanthakumar N. Probiotics prevent necrotizing enterocolitis by modulating enterocyte genes that regulate innate immune-mediated inflammation. Am J Physiol Gastrointest Liver Physiol. 2013 Jan 15;304(2):G132-41. doi: 10.1152/ajpgi.00142.2012. Epub 2012 Nov 8.	Death|Necrotizing Enterocolitis probiotics|glucose solution Parallel Assignment Prevention Randomized Dietary Supplement|Dietary Supplement All	The Efficacy and Mechanisms of Oral Probiotics in Preventing Necrotizing Enterocolitis	Interventional	Unknown status	N/A	2	270	enterocolitis, necrotizing|enterocolitis	NA	NA
NCT02553122	NA	NA	NA	NA	NA	NA	NA	NA	NA	NA	NA	10565650|22623147	Levy O, Martinowitz U, Oran A, Tauber C, Horoszowski H. The use of fibrin tissue adhesive to reduce blood loss and the need for blood transfusion after total knee arthroplasty. A prospective, randomized, multicenter study. J Bone Joint Surg Am. 1999 Nov;81(11):1580-8.|Yang ZG, Chen WP, Wu LD. Effectiveness and safety of tranexamic acid in reducing blood loss in total knee arthroplasty: a meta-analysis. J Bone Joint Surg Am. 2012 Jul 3;94(13):1153-9. doi: 10.2106/JBJS.K.00873.	Arthroplasty, Replacement, Knee Evicel|tourniquet Parallel Assignment Treatment Randomized Drug|Device All	The Combined Efficacy of Evicel and Tranexamic Acid on Total Knee Arthroplasty	Interventional	Withdrawn	Phase 3	2	0	NA	NA	NA
NCT02553434	NA	NA	NA	NA	NA	NA	NA	NA	NA	NA	NA	24375295|23188235	Kulvatunyou N, Erickson L, Vijayasekaran A, Gries L, Joseph B, Friese RF, O'Keeffe T, Tang AL, Wynne JL, Rhee P. Randomized clinical trial of pigtail catheter versus chest tube in injured patients with uncomplicated traumatic pneumothorax. Br J Surg. 2014 Jan;101(2):17-22. doi: 10.1002/bjs.9377.|Kulvatunyou N, Joseph B, Friese RS, Green D, Gries L, O'Keeffe T, Tang AL, Wynne JL, Rhee P. 14 French pigtail catheters placed by surgeons to drain blood on trauma patients: is 14-Fr too small? J Trauma Acute Care Surg. 2012 Dec;73(6):1423-7. doi: 10.1097/TA.0b013e318271c1c7.	Traumatic Hemothorax Pigtail catheter Parallel Assignment Treatment Randomized Device All	Comparing 14 F Pigtail Catheter to Traditional 28-32F Chest Tube in the Management of Traumatic Hemothorax and Hemopneumothorax	Interventional	Unknown status	Phase 3	2	40	hemothorax|hemopneumothorax	NA	NA
NCT02553720	NA	NA	NA	NA	NA	NA	NA	NA	NA	NA	NA	22545895	Sharifi M, Bay C, Mehdipour M, Sharifi J; TORPEDO Investigators. Thrombus Obliteration by Rapid Percutaneous Endovenous Intervention in Deep Venous Occlusion (TORPEDO) trial: midterm results. J Endovasc Ther. 2012 Apr;19(2):273-80. doi: 10.1583/11-3674MR.1.	Chronic Venous Hypertension Due to Deep Vein Thrombosis|Venous Reflux exercise in water|aquatic activity plus conventional management Parallel Assignment Treatment Randomized Other|Other All	The ATLANTIS Trial	Interventional	Completed	N/A	2	181	thrombosis|venous thrombosis	NA	NA
NCT02553811	NA	NA	NA	NA	NA	NA	NA	NA	NA	NA	NA	NA	Pimentel B F, Abicalaf C A, Braga L, Albertoni W M, Fernandes C H, Sernik R A, Faloppa F. Cros-sectional area of the median nerve characterized by ultrasound in patients with carpal tunnel syndrome before and after release of the transverse carpal ligament. Journal of Diagnostic Medical Sonography 2013; 29(3):116-121. Graham B, Regehr G, Naglie G, Wright J G. Development and validation of diagnostic criteria for carpal tunnel syndrome. J Hand Surg 2006; 31A: 919-924 D'Arcy C A, McGee S. The rational clinical examination. Does this patient have carpal tunnel syndrome ? JAMA 2000; 283(23): 3110-3117. McCabe S. Evidence-Based Medicine - Diagnosis of Carpal Tunnel Syndrome. J Hand Surg 2010; 35A: 646-648. Sernik R A, Abicalaf C A, Pimentel B F, Braga-Baiak A, Braga L, Cerri G G. Ultrasound features of carpal tunnel syndrome: a prospective case-control study. Skelectal Radiol 2008; 37: 49-53.	Carpal Tunnel Syndrome|Compression Neuropathy, Carpal Tunnel|Median Neuropathy, Carpal Tunnel accuracy diagnostic NA NA NA Diagnostic Test Female	NA	NA	NA	NA	NA	NA	nerve compression syndromes|median neuropathy|hereditary sensory and motor neuropathy|charcot-marie-tooth disease|carpal tunnel syndrome|syndrome	NA	NA
NCT02554006	NA	NA	NA	NA	NA	NA	NA	NA	NA	NA	NA	28832589	Biscaglia S, Tonet E, Pavasini R, Serenelli M, Bugani G, Cimaglia P, Gallo F, Spitaleri G, Del Franco A, Aquila G, Vieceli Dalla Sega F, Tebaldi M, Tumscitz C, Ferrari R, Campo G. A counseling program on nuisance bleeding improves quality of life in patients on dual antiplatelet therapy: A randomized controlled trial. PLoS One. 2017 Aug 23;12(8):e0182124. doi: 10.1371/journal.pone.0182124. eCollection 2017.	Hemorrhage|Myocardial Ischemia|Platelet Aggregation Inhibitors|Quality of Life good clinical practice|bundle group Parallel Assignment Supportive Care Randomized Behavioral|Behavioral All	Predischarge Bundle to Minimize Negative Impact on Quality of Life of Nuisance Bleedings	Interventional	Completed	N/A	2	448	myocardial ischemia|ischemia|hemorrhage	NA	NA
NCT02554045	NA	NA	NA	NA	NA	NA	NA	NA	NA	NA	NA	26134065|22790642|21176111	Aversa A, Fittipaldi S, Bimonte VM, Wannenes F, Papa V, Francomano D, Greco EA, Lenzi A, Migliaccio S. Tadalafil modulates aromatase activity and androgen receptor expression in a human osteoblastic cell in vitro model. J Endocrinol Invest. 2016 Feb;39(2):199-205. doi: 10.1007/s40618-015-0344-1. Epub 2015 Jul 2.|Porst H, Brock GB, Kula K, Moncada I, Montorsi F, Basson BR, Kinchen K, Aversa A. Effects of once-daily tadalafil on treatment satisfaction, psychosocial outcomes, spontaneous erections, and measures of endothelial function in men with erectile dysfunction but naive to phosphodiesterase type 5 inhibitors. J Androl. 2012 Nov-Dec;33(6):1305-22. doi: 10.2164/jandrol.111.015289. Epub 2012 Jul 12.|Aversa A, Caprio M, Antelmi A, Armani A, Brama M, Greco EA, Francomano D, Calanchini M, Spera G, Di Luigi L, Rosano GM, Lenzi A, Migliaccio S, Fabbri A. Exposure to phosphodiesterase type 5 inhibitors stimulates aromatase expression in human adipocytes in vitro. J Sex Med. 2011 Mar;8(3):696-704. doi: 10.1111/j.1743-6109.2010.02152.x. Epub 2010 Dec 22.	Obesity|Sexual Dysfunction Tadalafil|Placebo Parallel Assignment Treatment Randomized Drug|Drug Male	Daily Tadalafil on Body Fat and Lean Mass	Interventional	Completed	Phase 4	2	20	NA	tadalafil	NA
NCT02554292	NA	NA	NA	NA	NA	NA	NA	NA	NA	NA	NA	26003022|22386286|23206837|24556098	Kufner S, Cassese S, Valeskini M, Neumann FJ, Schulz-Schüpke S, Hoppmann P, Fusaro M, Schunkert H, Laugwitz KL, Kastrati A, Byrne RA; ISAR-DESIRE 3 Investigators. Long-Term Efficacy and Safety of Paclitaxel-Eluting Balloon for the Treatment of Drug-Eluting Stent Restenosis: 3-Year Results of a Randomized Controlled Trial. JACC Cardiovasc Interv. 2015 Jun;8(7):877-84. doi: 10.1016/j.jcin.2015.01.031. Epub 2015 May 20.|Rittger H, Brachmann J, Sinha AM, Waliszewski M, Ohlow M, Brugger A, Thiele H, Birkemeyer R, Kurowski V, Breithardt OA, Schmidt M, Zimmermann S, Lonke S, von Cranach M, Nguyen TV, Daniel WG, Wöhrle J. A randomized, multicenter, single-blinded trial comparing paclitaxel-coated balloon angioplasty with plain balloon angioplasty in drug-eluting stent restenosis: the PEPCAD-DES study. J Am Coll Cardiol. 2012 Apr 10;59(15):1377-82. doi: 10.1016/j.jacc.2012.01.015. Epub 2012 Feb 29.|Byrne RA, Neumann FJ, Mehilli J, Pinieck S, Wolff B, Tiroch K, Schulz S, Fusaro M, Ott I, Ibrahim T, Hausleiter J, Valina C, Pache J, Laugwitz KL, Massberg S, Kastrati A; ISAR-DESIRE 3 investigators. Paclitaxel-eluting balloons, paclitaxel-eluting stents, and balloon angioplasty in patients with restenosis after implantation of a drug-eluting stent (ISAR-DESIRE 3): a randomised, open-label trial. Lancet. 2013 Feb 9;381(9865):461-7. doi: 10.1016/S0140-6736(12)61964-3. Epub 2012 Dec 1.|Xu B, Gao R, Wang J, Yang Y, Chen S, Liu B, Chen F, Li Z, Han Y, Fu G, Zhao Y, Ge J; PEPCAD China ISR Trial Investigators. A prospective, multicenter, randomized trial of paclitaxel-coated balloon versus paclitaxel-eluting stent for the treatment of drug-eluting stent in-stent restenosis: results from the PEPCAD China ISR trial. JACC Cardiovasc Interv. 2014 Feb;7(2):204-211. doi: 10.1016/j.jcin.2013.08.011.	Coronary Artery Disease (CAD) Drug Coated Balloon Angioplasty, Scoring Balloon Dilatation NA NA NA Device All	NA	NA	NA	NA	NA	NA	coronary artery disease	NA	NA
NCT02554487	NA	NA	NA	NA	NA	NA	NA	NA	NA	NA	NA	25190260|21886365|20847081|22198979|21372306|22618923|23111478|22618924	Brill AK, Rösti R, Hefti JP, Bassetti C, Gugger M, Ott SR. Adaptive servo-ventilation as treatment of persistent central sleep apnea in post-acute ischemic stroke patients. Sleep Med. 2014 Nov;15(11):1309-13. doi: 10.1016/j.sleep.2014.06.013. Epub 2014 Aug 1.|Bravata DM, Concato J, Fried T, Ranjbar N, Sadarangani T, McClain V, Struve F, Zygmunt L, Knight HJ, Lo A, Richerson GB, Gorman M, Williams LS, Brass LM, Agostini J, Mohsenin V, Roux F, Yaggi HK. Continuous positive airway pressure: evaluation of a novel therapy for patients with acute ischemic stroke. Sleep. 2011 Sep 1;34(9):1271-7. doi: 10.5665/SLEEP.1254.|Parra O, Sánchez-Armengol A, Bonnin M, Arboix A, Campos-Rodríguez F, Pérez-Ronchel J, Durán-Cantolla J, de la Torre G, González Marcos JR, de la Peña M, Carmen Jiménez M, Masa F, Casado I, Luz Alonso M, Macarrón JL. Early treatment of obstructive apnoea and stroke outcome: a randomised controlled trial. Eur Respir J. 2011 May;37(5):1128-36. doi: 10.1183/09031936.00034410. Epub 2010 Sep 16.|Minnerup J, Ritter MA, Wersching H, Kemmling A, Okegwo A, Schmidt A, Schilling M, Ringelstein EB, Schäbitz WR, Young P, Dziewas R. Continuous positive airway pressure ventilation for acute ischemic stroke: a randomized feasibility study. Stroke. 2012 Apr;43(4):1137-9. doi: 10.1161/STROKEAHA.111.637611. Epub 2011 Dec 22.|Ryan CM, Bayley M, Green R, Murray BJ, Bradley TD. Influence of continuous positive airway pressure on outcomes of rehabilitation in stroke patients with obstructive sleep apnea. Stroke. 2011 Apr;42(4):1062-7. doi: 10.1161/STROKEAHA.110.597468. Epub 2011 Mar 3.|Barbé F, Durán-Cantolla J, Sánchez-de-la-Torre M, Martínez-Alonso M, Carmona C, Barceló A, Chiner E, Masa JF, Gonzalez M, Marín JM, Garcia-Rio F, Diaz de Atauri J, Terán J, Mayos M, de la Peña M, Monasterio C, del Campo F, Montserrat JM; Spanish Sleep And Breathing Network. Effect of continuous positive airway pressure on the incidence of hypertension and cardiovascular events in nonsleepy patients with obstructive sleep apnea: a randomized controlled trial. JAMA. 2012 May 23;307(20):2161-8. doi: 10.1001/jama.2012.4366.|Craig SE, Kohler M, Nicoll D, Bratton DJ, Nunn A, Davies R, Stradling J. Continuous positive airway pressure improves sleepiness but not calculated vascular risk in patients with minimally symptomatic obstructive sleep apnoea: the MOSAIC randomised controlled trial. Thorax. 2012 Dec;67(12):1090-6. doi: 10.1136/thoraxjnl-2012-202178. Epub 2012 Oct 30.|Marin JM, Agusti A, Villar I, Forner M, Nieto D, Carrizo SJ, Barbé F, Vicente E, Wei Y, Nieto FJ, Jelic S. Association between treated and untreated obstructive sleep apnea and risk of hypertension. JAMA. 2012 May 23;307(20):2169-76. doi: 10.1001/jama.2012.3418.	Sleep Apnea, Central|Sleep Apnea, Obstructive|Stroke AirCurveTM10 CS PACEWAVE Adaptive-Servo-Ventilator (ResMed Ldt., Australia) Parallel Assignment Treatment Randomized Device All	Early Sleep Apnea Treatment in Stroke	Interventional	Recruiting	N/A	3	200	stroke|sleep apnea syndromes|sleep apnea, obstructive|apnea|sleep apnea, central	NA	NA
NCT02554760	7954513	4347608	success proportion	84.2		NA	60.4	92.3	95	NA		27327898	Kilmer SL. Prototype CoolCup cryolipolysis applicator with over 40% reduced treatment time demonstrates equivalent safety and efficacy with greater patient preference. Lasers Surg Med. 2017 Jan;49(1):63-68. doi: 10.1002/lsm.22550. Epub 2016 Jun 21.	Body Fat Disorder The ZELTIQ CoolSculpting System NA NA NA Device All	NA	NA	NA	NA	NA	NA	lipid metabolism disorders	NA	Percentage of Correctly Identified Pre-treatment Photos by a Panel of Blinded Independent Reviewers
NCT02554760	7954513	4347607	success proportion	78.9		NA	54.4	93.9	95	NA		27327898	Kilmer SL. Prototype CoolCup cryolipolysis applicator with over 40% reduced treatment time demonstrates equivalent safety and efficacy with greater patient preference. Lasers Surg Med. 2017 Jan;49(1):63-68. doi: 10.1002/lsm.22550. Epub 2016 Jun 21.	Body Fat Disorder The ZELTIQ CoolSculpting System NA NA NA Device All	NA	NA	NA	NA	NA	NA	lipid metabolism disorders	NA	Percentage of Correctly Identified Pre-treatment Photos by a Panel of Blinded Independent Reviewers
NCT02555033	NA	NA	NA	NA	NA	NA	NA	NA	NA	NA	NA	24106864|22530196	Gschwind YJ, Kressig RW, Lacroix A, Muehlbauer T, Pfenninger B, Granacher U. A best practice fall prevention exercise program to improve balance, strength / power, and psychosocial health in older adults: study protocol for a randomized controlled trial. BMC Geriatr. 2013 Oct 9;13:105. doi: 10.1186/1471-2318-13-105.|Behm D, Colado JC. The effectiveness of resistance training using unstable surfaces and devices for rehabilitation. Int J Sports Phys Ther. 2012 Apr;7(2):226-41.	Muscle Weakness Resistance training|Instability resistance training Parallel Assignment Treatment Randomized Other|Other All	Effects of Simultaneous Balance and Resistance Training in Older Adults	Interventional	Completed	N/A	3	75	muscle weakness	NA	NA
NCT02555137	NA	NA	NA	NA	NA	NA	NA	NA	NA	NA	NA	25746363|21450333	Klok FA, Tesche C, Rappold L, Dellas C, Hasenfuß G, Huisman MV, Konstantinides S, Lankeit M. External validation of a simple non-invasive algorithm to rule out chronic thromboembolic pulmonary hypertension after acute pulmonary embolism. Thromb Res. 2015 May;135(5):796-801. doi: 10.1016/j.thromres.2014.12.009. Epub 2014 Dec 13.|Klok FA, Surie S, Kempf T, Eikenboom J, van Straalen JP, van Kralingen KW, van Dijk AP, Vliegen HW, Bresser P, Wollert KC, Huisman MV. A simple non-invasive diagnostic algorithm for ruling out chronic thromboembolic pulmonary hypertension in patients after acute pulmonary embolism. Thromb Res. 2011 Jul;128(1):21-6. doi: 10.1016/j.thromres.2011.03.004. Epub 2011 Mar 30.	Chronic Thromboembolic Pulmonary Hypertension 'prediction score' and 'rule-out criteria' NA NA NA Other All	NA	NA	NA	NA	NA	NA	embolism|hypertension, pulmonary|pulmonary embolism|hypertension	NA	NA
NCT02555332	NA	NA	NA	NA	NA	NA	NA	NA	NA	NA	NA	16785147|24680382|22525909|11124856|23015651	Agarwal MM, Dhatt GS, Punnose J, Bishawi B, Zayed R. Thyroid function abnormalities and antithyroid antibody prevalence in pregnant women at high risk for gestational diabetes mellitus. Gynecol Endocrinol. 2006 May;22(5):261-6.|Pascual Corrales E, Andrada P, Aubá M, Ruiz Zambrana A, Guillén Grima F, Salvador J, Escalada J, Galofré JC. Is autoimmune thyroid dysfunction a risk factor for gestational diabetes? Endocrinol Nutr. 2014 Aug-Sep;61(7):377-81. doi: 10.1016/j.endonu.2014.01.009. Epub 2014 Mar 26. English, Spanish.|Tudela CM, Casey BM, McIntire DD, Cunningham FG. Relationship of subclinical thyroid disease to the incidence of gestational diabetes. Obstet Gynecol. 2012 May;119(5):983-8. doi: 10.1097/AOG.0b013e318250aeeb.|Olivieri A, Valensise H, Magnani F, Medda E, De Angelis S, D'Archivio M, Sorcini M, Carta S, Baccarini S, Romanini C. High frequency of antithyroid autoantibodies in pregnant women at increased risk of gestational diabetes mellitus. Eur J Endocrinol. 2000 Dec;143(6):741-7.|Karakosta P, Alegakis D, Georgiou V, Roumeliotaki T, Fthenou E, Vassilaki M, Boumpas D, Castanas E, Kogevinas M, Chatzi L. Thyroid dysfunction and autoantibodies in early pregnancy are associated with increased risk of gestational diabetes and adverse birth outcomes. J Clin Endocrinol Metab. 2012 Dec;97(12):4464-72. doi: 10.1210/jc.2012-2540. Epub 2012 Sep 26.	Gestational Diabetes Mellitus|Pregnancy|Thyroid Function Tests 75g oral glucose tolerance test (OGTT) NA NA NA Other Female	NA	NA	NA	NA	NA	NA	thyroid diseases|diabetes, gestational|diabetes mellitus	NA	NA
NCT02555358	NA	NA	NA	NA	NA	NA	NA	NA	NA	NA	NA	NA	1. Zhao Q, Li Y, Tan BB, Tian Y, Jiao ZK, Zhao XF, Zhang ZD, Wang D, Yang PG. XELOX neoadjuvant chemotherapy for advanced gastric cancer resection rate and the impact on prognosis. Journal of Cancer 2013,35 (10) : 773-777 2. Zhao Q, Li Y, Wang GY, Jiao ZK, Zhao XF, Zhang ZD, Tan BB, Zhou CX, Sun WL laparoscopic abdominal control study of gastric cancer resection surgery clinical effect. Chinese General Practice, 2013,16 (1B): 210-215. 3.Zhao Q, Li Y, Tian Y, Chen YN, Tan BB, Zhao XF, Jiao ZK, Zhang ZD, Chang SL. Histological Complete Response after Neoadjuvant XELOX in Advanced Gastric Carcinoma. Hepatogastroenterology. 2013 Jan 24;60(126)	Gastric Cancer docetaxel,0xaliplatin,capecitabine|oxaliplatin,capecitabine NA NA NA Drug|Drug All	Three Drugs in Advanced Gastric Cancer Neoadjuvant Chemotherapy for Stage Ⅲ Clinical Study	Interventional	Recruiting	Phase 3	3	300	stomach neoplasms	docetaxel|oxaliplatin|capecitabine	NA
NCT02555501	NA	NA	NA	NA	NA	NA	NA	NA	NA	NA	NA	NA|21537592|25198431|21911312|24119379|22057503|25161649|18754720|19125084|10423050|21394411|NA|21473845|16862549|NA	Albuquerque ILS, Camargo TC. Prevention and Treatment of oral mucositis induced by radiation therapy: Literature Review. J Oncol 2007; 53:195-209.|Lino MD, Carvalho FB, Oliveira LR, Magalhães EB, Pinheiro AL, Ramalho LM. Laser phototherapy as a treatment for radiotherapy-induced oral mucositis. Braz Dent J. 2011;22(2):162-5.|Oberoi S, Zamperlini-Netto G, Beyene J, Treister NS, Sung L. Effect of prophylactic low level laser therapy on oral mucositis: a systematic review and meta-analysis. PLoS One. 2014 Sep 8;9(9):e107418. doi: 10.1371/journal.pone.0107418. eCollection 2014. Review.|Carvalho PA, Jaguar GC, Pellizzon AC, Prado JD, Lopes RN, Alves FA. Evaluation of low-level laser therapy in the prevention and treatment of radiation-induced mucositis: a double-blind randomized study in head and neck cancer patients. Oral Oncol. 2011 Dec;47(12):1176-81. doi: 10.1016/j.oraloncology.2011.08.021. Epub 2011 Sep 10.|Figueiredo AL, Lins L, Cattony AC, Falcão AF. Laser therapy in the control of oral mucositis: a meta-analysis. Rev Assoc Med Bras (1992). 2013 Sep-Oct;59(5):467-74. doi: 10.1016/j.ramb.2013.08.003. Epub 2013 Oct 10. Review. English, Portuguese.|Kharkwal GB, Sharma SK, Huang YY, Dai T, Hamblin MR. Photodynamic therapy for infections: clinical applications. Lasers Surg Med. 2011 Sep;43(7):755-67. doi: 10.1002/lsm.21080. Review.|Cieplik F, Tabenski L, Buchalla W, Maisch T. Antimicrobial photodynamic therapy for inactivation of biofilms formed by oral key pathogens. Front Microbiol. 2014 Aug 12;5:405. doi: 10.3389/fmicb.2014.00405. eCollection 2014. Review.|Abramoff MM, Lopes NN, Lopes LA, Dib LL, Guilherme A, Caran EM, Barreto AD, Lee ML, Petrilli AS. Low-level laser therapy in the prevention and treatment of chemotherapy-induced oral mucositis in young patients. Photomed Laser Surg. 2008 Aug;26(4):393-400. doi: 10.1089/pho.2007.2144.|Kuhn A, Porto FA, Miraglia P, Brunetto AL. Low-level infrared laser therapy in chemotherapy-induced oral mucositis: a randomized placebo-controlled trial in children. J Pediatr Hematol Oncol. 2009 Jan;31(1):33-7. doi: 10.1097/MPH.0b013e318192cb8e.|Bensadoun RJ, Franquin JC, Ciais G, Darcourt V, Schubert MM, Viot M, Dejou J, Tardieu C, Benezery K, Nguyen TD, Laudoyer Y, Dassonville O, Poissonnet G, Vallicioni J, Thyss A, Hamdi M, Chauvel P, Demard F. Low-energy He/Ne laser in the prevention of radiation-induced mucositis. A multicenter phase III randomized study in patients with head and neck cancer. Support Care Cancer. 1999 Jul;7(4):244-52.|Sandoval RL, Koga DH, Buloto LS, Suzuki R, Dib LL. Management of chemo- and radiotherapy induced oral mucositis with low-energy laser: initial results of A.C. Camargo Hospital. J Appl Oral Sci. 2003 Dec;11(4):337-41.|Ferreira MVL, Sousa GR, Silveira LB, Amorim JCF. Aplicações da PDT - Terapia Fotodinâmica - na Clínica Odontológica. DMC Journal 2010; 6: 40-4.|Cauwels RG, Martens LC. Low level laser therapy in oral mucositis: a pilot study. Eur Arch Paediatr Dent. 2011 Apr;12(2):118-23.|Cruz LB, Ribeiro AS, Rech A, Rosa LG, Castro CG Jr, Brunetto AL. Influence of low-energy laser in the prevention of oral mucositis in children with cancer receiving chemotherapy. Pediatr Blood Cancer. 2007 Apr;48(4):435-40.|Figueiredo ALP, Lins L, Cattony AC, Falcão AFP. Laser terapia no controle da mucosite oral: um estudo de metanálise. Rev Assoc Med Bras. 2013;5 9(5):467-74.	Oral Mucositis PDT + Low level laser|Low level laser Parallel Assignment Treatment Randomized Other|Radiation All	Oral Mucositis and Laser Therapy Associated With Photodynamic Therapy	Interventional	Completed	Phase 3	2	18	mucositis|stomatitis	NA	NA
NCT02555852	NA	NA	NA	NA	NA	NA	NA	NA	NA	NA	NA	23856153	Filion KB, Chateau D, Targownik LE, Gershon A, Durand M, Tamim H, Teare GF, Ravani P, Ernst P, Dormuth CR; CNODES Investigators. Proton pump inhibitors and the risk of hospitalisation for community-acquired pneumonia: replicated cohort studies with meta-analysis. Gut. 2014 Apr;63(4):552-8. doi: 10.1136/gutjnl-2013-304738. Epub 2013 Jul 15.	Community-acquired Pneumonia|Gastroesophageal Reflux Disease (GERD) esomeprazole|omeprazole|pantoprazole|lansoprazole|rabeprazole|cimetidine|ranitidine|famotidine|nizatidine|niperotidine|roxatidine|ranitidine bismuth citrate|lafutidine|cimetidine combinations|famotidine combinations NA NA NA Drug|Drug|Drug|Drug|Drug|Drug|Drug|Drug|Drug|Drug|Drug|Drug|Drug|Drug|Drug All	NA	NA	NA	NA	NA	NA	pneumonia|gastroesophageal reflux	ranitidine bismuth citrate|cimetidine|ranitidine|histamine h2 antagonists|histamine phosphate|rabeprazole|proton pump inhibitors|bismuth|pantoprazole|histamine|roxatidine acetate|omeprazole|esomeprazole|bismuth tripotassium dicitrate|nizatidine|lafutidine|lansoprazole|famotidine	NA
NCT02556034	NA	NA	NA	NA	NA	NA	NA	NA	NA	NA	NA	20215140|20237122|22473918|25365082|22417647|20235213|22562935|24046468|19918045|17444590|23928236|20461787|16291813|24332117	Smolen JS, Aletaha D, Bijlsma JW, Breedveld FC, Boumpas D, Burmester G, Combe B, Cutolo M, de Wit M, Dougados M, Emery P, Gibofsky A, Gomez-Reino JJ, Haraoui B, Kalden J, Keystone EC, Kvien TK, McInnes I, Martin-Mola E, Montecucco C, Schoels M, van der Heijde D; T2T Expert Committee. Treating rheumatoid arthritis to target: recommendations of an international task force. Ann Rheum Dis. 2010 Apr;69(4):631-7. doi: 10.1136/ard.2009.123919. Epub 2010 Mar 9. Erratum in: Ann Rheum Dis. 2011 Aug;70(8):1519. Ann Rheum Dis. @011 Jul;70(7):1349. van der Heijde, Desirée [corrected to van der Heijde, Désirée].|Atar D, Birkeland KI, Uhlig T. 'Treat to target': moving targets from hypertension, hyperlipidaemia and diabetes to rheumatoid arthritis. Ann Rheum Dis. 2010 Apr;69(4):629-30. doi: 10.1136/ard.2010.128462.|Anderson J, Caplan L, Yazdany J, Robbins ML, Neogi T, Michaud K, Saag KG, O'Dell JR, Kazi S. Rheumatoid arthritis disease activity measures: American College of Rheumatology recommendations for use in clinical practice. Arthritis Care Res (Hoboken). 2012 May;64(5):640-7. doi: 10.1002/acr.21649. Review.|Scott IC, Scott DL. Joint counts in inflammatory arthritis. Clin Exp Rheumatol. 2014 Sep-Oct;32(5 Suppl 85):S-7-12. Epub 2014 Oct 30. Review.|Radner H, Grisar J, Smolen JS, Stamm T, Aletaha D. Value of self-performed joint counts in rheumatoid arthritis patients near remission. Arthritis Res Ther. 2012 Mar 14;14(2):R61. doi: 10.1186/ar3777.|Cheung PP, Ruyssen-Witrand A, Gossec L, Paternotte S, Le Bourlout C, Mazieres M, Dougados M. Reliability of patient self-evaluation of swollen and tender joints in rheumatoid arthritis: A comparison study with ultrasonography, physician, and nurse assessments. Arthritis Care Res (Hoboken). 2010 Aug;62(8):1112-9. doi: 10.1002/acr.20178.|Tillett W, Shaddick G, Korendowych E, de Vries CS, McHugh N. Joint count reliability in psoriatic arthritis observational trials--an unreported problem. Rheumatology (Oxford). 2012 Jul;51(7):1333-4. doi: 10.1093/rheumatology/kes095. Epub 2012 May 4.|Janta I, Naredo E, Martínez-Estupiñán L, Nieto JC, De la Torre I, Valor L, Estopiñán L, Bello N, Hinojosa M, González CM, López-Longo J, Monteagudo I, Montoro M, Carreño L. Patient self-assessment and physician's assessment of rheumatoid arthritis activity: which is more realistic in remission status? A comparison with ultrasonography. Rheumatology (Oxford). 2013 Dec;52(12):2243-50. doi: 10.1093/rheumatology/ket297. Epub 2013 Sep 17.|Barton JL, Criswell LA, Kaiser R, Chen YH, Schillinger D. Systematic review and metaanalysis of patient self-report versus trained assessor joint counts in rheumatoid arthritis. J Rheumatol. 2009 Dec;36(12):2635-41. doi: 10.3899/jrheum.090569. Epub 2009 Nov 16. Review.|Levy G, Cheetham C, Cheatwood A, Burchette R. Validation of patient-reported joint counts in rheumatoid arthritis and the role of training. J Rheumatol. 2007 Jun;34(6):1261-5. Epub 2007 Apr 15.|Cheung PP, Dougados M, Andre V, Balandraud N, Chalès G, Chary-Valckenaere I, Dernis E, Gill G, Gilson M, Guis S, Mouterde G, Pavy S, Pouyol F, Marhadour T, Richette P, Ruyssen-Witrand A, Soubrier M, Nguyen M, Gossec L. The learning curve of nurses for the assessment of swollen and tender joints in rheumatoid arthritis. Joint Bone Spine. 2014 Mar;81(2):154-9. doi: 10.1016/j.jbspin.2013.06.006. Epub 2013 Aug 6.|Farragher TM, Lunt M, Plant D, Bunn DK, Barton A, Symmons DP. Benefit of early treatment in inflammatory polyarthritis patients with anti-cyclic citrullinated peptide antibodies versus those without antibodies. Arthritis Care Res (Hoboken). 2010 May;62(5):664-75. doi: 10.1002/acr.20207.|Pincus T, Segurado OG. Most visits of most patients with rheumatoid arthritis to most rheumatologists do not include a formal quantitative joint count. Ann Rheum Dis. 2006 Jun;65(6):820-2. Epub 2005 Nov 16.|Cheung PP, Gossec L, Mak A, March L. Reliability of joint count assessment in rheumatoid arthritis: a systematic literature review. Semin Arthritis Rheum. 2014 Jun;43(6):721-9. doi: 10.1016/j.semarthrit.2013.11.003. Epub 2013 Nov 13. Review.	Psoriatic Arthritis|Rheumatoid Arthritis Disease evaluation. NA NA NA Other All	NA	NA	NA	NA	NA	NA	arthritis, psoriatic|arthritis|arthritis, rheumatoid	NA	NA
NCT02556567	NA	NA	NA	NA	NA	NA	NA	NA	NA	NA	NA	17947969|19221156|9565412|17272582|24796650|25213049|23525551	Moorman JE, Rudd RA, Johnson CA, King M, Minor P, Bailey C, Scalia MR, Akinbami LJ; Centers for Disease Control and Prevention (CDC). National surveillance for asthma--United States, 1980-2004. MMWR Surveill Summ. 2007 Oct 19;56(8):1-54.|Akinbami LJ, Moorman JE, Garbe PL, Sondik EJ. Status of childhood asthma in the United States, 1980-2007. Pediatrics. 2009 Mar;123 Suppl 3:S131-45. doi: 10.1542/peds.2008-2233C.|Calmes D, Leake BD, Carlisle DM. Adverse asthma outcomes among children hospitalized with asthma in California. Pediatrics. 1998 May;101(5):845-50.|Smaldone A, Honig JC, Byrne MW. Sleepless in America: inadequate sleep and relationships to health and well-being of our nation's children. Pediatrics. 2007 Feb;119 Suppl 1:S29-37.|Walker TJ, Reznik M. In-school asthma management and physical activity: children's perspectives. J Asthma. 2014 Oct;51(8):808-13. doi: 10.3109/02770903.2014.920875. Epub 2014 May 14.|Meltzer LJ, Ullrich M, Szefler SJ. Sleep duration, sleep hygiene, and insomnia in adolescents with asthma. J Allergy Clin Immunol Pract. 2014 Sep-Oct;2(5):562-9. doi: 10.1016/j.jaip.2014.02.005. Epub 2014 Apr 13.|Wanrooij VH, Willeboordse M, Dompeling E, van de Kant KD. Exercise training in children with asthma: a systematic review. Br J Sports Med. 2014 Jul;48(13):1024-31. doi: 10.1136/bjsports-2012-091347. Epub 2013 Mar 23. Review.	Asthma Fitbit® Charge Heart Rate (HR) wristband NA NA NA Other All	NA	NA	NA	NA	NA	NA	asthma	NA	NA
NCT02556658	NA	NA	NA	NA	NA	NA	NA	NA	NA	NA	NA	29028921	Leblanc D, Conté M, Masson G, Richard F, Jeanneteau A, Bouhours G, Chrétien JM, Rony L, Rineau E, Lasocki S. SmartPilot® view-guided anaesthesia improves postoperative outcomes in hip fracture surgery: a randomized blinded controlled study. Br J Anaesth. 2017 Nov 1;119(5):1022-1029. doi: 10.1093/bja/aex317.	Hip Fracture Surgery General anesthesia managed by the Smartpilot® View|General anesthesia managed without the Smartpilot® View Parallel Assignment Supportive Care Randomized Device|Device All	Predicted Level of General Anaesthesia in Hip Fracture Surgery	Interventional	Completed	Phase 4	2	100	fractures, bone|hip fractures	anesthetics	NA
NCT02556723	NA	NA	NA	NA	NA	NA	NA	NA	NA	NA	NA	19896746|19167079|8366922|9742976|12386035|16736131|12714656|15294883|16154196|19189118|20855114|22330964|21546089|12177445|25423640|25677668|25559518	Shaw JE, Sicree RA, Zimmet PZ. Global estimates of the prevalence of diabetes for 2010 and 2030. Diabetes Res Clin Pract. 2010 Jan;87(1):4-14. doi: 10.1016/j.diabres.2009.10.007. Epub 2009 Nov 6.|Klein R, Knudtson MD, Lee KE, Gangnon R, Klein BE. The Wisconsin Epidemiologic Study of Diabetic Retinopathy XXIII: the twenty-five-year incidence of macular edema in persons with type 1 diabetes. Ophthalmology. 2009 Mar;116(3):497-503. doi: 10.1016/j.ophtha.2008.10.016. Epub 2009 Jan 22.|Diabetes Control and Complications Trial Research Group, Nathan DM, Genuth S, Lachin J, Cleary P, Crofford O, Davis M, Rand L, Siebert C. The effect of intensive treatment of diabetes on the development and progression of long-term complications in insulin-dependent diabetes mellitus. N Engl J Med. 1993 Sep 30;329(14):977-86.|Intensive blood-glucose control with sulphonylureas or insulin compared with conventional treatment and risk of complications in patients with type 2 diabetes (UKPDS 33). UK Prospective Diabetes Study (UKPDS) Group. Lancet. 1998 Sep 12;352(9131):837-53. Erratum in: Lancet 1999 Aug 14;354(9178):602.|Gray A, Clarke P, Farmer A, Holman R; United Kingdom Prospective Diabetes Study (UKPDS) Group. Implementing intensive control of blood glucose concentration and blood pressure in type 2 diabetes in England: cost analysis (UKPDS 63). BMJ. 2002 Oct 19;325(7369):860.|Stratton IM, Cull CA, Adler AI, Matthews DR, Neil HA, Holman RR. Additive effects of glycaemia and blood pressure exposure on risk of complications in type 2 diabetes: a prospective observational study (UKPDS 75). Diabetologia. 2006 Aug;49(8):1761-9. Epub 2006 May 31.|Ishida S, Usui T, Yamashiro K, Kaji Y, Ahmed E, Carrasquillo KG, Amano S, Hida T, Oguchi Y, Adamis AP. VEGF164 is proinflammatory in the diabetic retina. Invest Ophthalmol Vis Sci. 2003 May;44(5):2155-62.|Ferrara N. Vascular endothelial growth factor: basic science and clinical progress. Endocr Rev. 2004 Aug;25(4):581-611. Review.|Cunningham ET Jr, Adamis AP, Altaweel M, Aiello LP, Bressler NM, D'Amico DJ, Goldbaum M, Guyer DR, Katz B, Patel M, Schwartz SD; Macugen Diabetic Retinopathy Study Group. A phase II randomized double-masked trial of pegaptanib, an anti-vascular endothelial growth factor aptamer, for diabetic macular edema. Ophthalmology. 2005 Oct;112(10):1747-57.|Arevalo JF, Sanchez JG, Fromow-Guerra J, Wu L, Berrocal MH, Farah ME, Cardillo J, Rodríguez FJ; Pan-American Collaborative Retina Study Group (PACORES). Comparison of two doses of primary intravitreal bevacizumab (Avastin) for diffuse diabetic macular edema: results from the Pan-American Collaborative Retina Study Group (PACORES) at 12-month follow-up. Graefes Arch Clin Exp Ophthalmol. 2009 Jun;247(6):735-43. doi: 10.1007/s00417-008-1034-x. Epub 2009 Feb 3.|Nguyen QD, Shah SM, Khwaja AA, Channa R, Hatef E, Do DV, Boyer D, Heier JS, Abraham P, Thach AB, Lit ES, Foster BS, Kruger E, Dugel P, Chang T, Das A, Ciulla TA, Pollack JS, Lim JI, Eliott D, Campochiaro PA; READ-2 Study Group. Two-year outcomes of the ranibizumab for edema of the mAcula in diabetes (READ-2) study. Ophthalmology. 2010 Nov;117(11):2146-51. doi: 10.1016/j.ophtha.2010.08.016. Epub 2010 Sep 19. Erratum in: Ophthalmology. 2011 Jun;118(6):1016. Eliot, Dean [corrected to Eliott, Dean].|Nguyen QD, Brown DM, Marcus DM, Boyer DS, Patel S, Feiner L, Gibson A, Sy J, Rundle AC, Hopkins JJ, Rubio RG, Ehrlich JS; RISE and RIDE Research Group. Ranibizumab for diabetic macular edema: results from 2 phase III randomized trials: RISE and RIDE. Ophthalmology. 2012 Apr;119(4):789-801. doi: 10.1016/j.ophtha.2011.12.039. Epub 2012 Feb 11.|Do DV, Schmidt-Erfurth U, Gonzalez VH, Gordon CM, Tolentino M, Berliner AJ, Vitti R, Rückert R, Sandbrink R, Stein D, Yang K, Beckmann K, Heier JS. The DA VINCI Study: phase 2 primary results of VEGF Trap-Eye in patients with diabetic macular edema. Ophthalmology. 2011 Sep;118(9):1819-26. doi: 10.1016/j.ophtha.2011.02.018. Epub 2011 May 5.|Holash J, Davis S, Papadopoulos N, Croll SD, Ho L, Russell M, Boland P, Leidich R, Hylton D, Burova E, Ioffe E, Huang T, Radziejewski C, Bailey K, Fandl JP, Daly T, Wiegand SJ, Yancopoulos GD, Rudge JS. VEGF-Trap: a VEGF blocker with potent antitumor effects. Proc Natl Acad Sci U S A. 2002 Aug 20;99(17):11393-8. Epub 2002 Aug 12.|de Oliveira Dias JR, Badaró E, Novais EA, Colicchio D, Chiarantin GM, Matioli MM, Verna C, Penha FM, Barros NM, Meyer CH, Farah ME, Rodrigues EB. Preclinical investigations of intravitreal ziv-aflibercept. Ophthalmic Surg Lasers Imaging Retina. 2014 Nov-Dec;45(6):577-84. doi: 10.3928/23258160-20141118-15.|Mansour AM, Al-Ghadban SI, Yunis MH, El-Sabban ME. Ziv-aflibercept in macular disease. Br J Ophthalmol. 2015 Aug;99(8):1055-9. doi: 10.1136/bjophthalmol-2014-306319. Epub 2015 Feb 12.|de Oliveira Dias JR, Xavier CO, Maia A, de Moraes NS, Meyer C, Farah ME, Rodrigues EB. Intravitreal injection of ziv-aflibercept in patient with refractory age-related macular degeneration. Ophthalmic Surg Lasers Imaging Retina. 2015 Jan;46(1):91-4. doi: 10.3928/23258160-20150101-17.	Age Related Macular Degeneration|Branch Retinal Vein Occlusion With Macular Edema|Central Retinal Vein Occlusion With Macular Edema|Diabetic Macular Edema Intravitreal injections of ziv-aflibercept NA NA NA Drug All	NA	NA	NA	NA	NA	NA	edema|retinal vein occlusion|macular edema|macular degeneration	NA	NA
NCT02557373	NA	NA	NA	NA	NA	NA	NA	NA	NA	NA	NA	27338428	Borresen EC, Stone C, Boré A, Cissoko A, Maiga A, Koita OA, Ryan EP. Assessing Community Readiness to Reduce Childhood Diarrheal Disease and Improve Food Security in Dioro, Mali. Int J Environ Res Public Health. 2016 Jun 8;13(6). pii: E571. doi: 10.3390/ijerph13060571.	Dietary Rice Bran Supplementation Vitamin A|Rice Bran + Vitamin A Parallel Assignment Other Randomized Dietary Supplement|Dietary Supplement All	Pilot Feasibility of Rice Bran Supplementation in Children	Interventional	Completed	N/A	2	48	NA	retinol palmitate|vitamins|vitamin a	NA
NCT02557815	NA	NA	NA	NA	NA	NA	NA	NA	NA	NA	NA	23916527	Jansen JM, Daams JG, Koeter MW, Veltman DJ, van den Brink W, Goudriaan AE. Effects of non-invasive neurostimulation on craving: a meta-analysis. Neurosci Biobehav Rev. 2013 Dec;37(10 Pt 2):2472-80. doi: 10.1016/j.neubiorev.2013.07.009. Epub 2013 Jul 31. Review.	Alcohol Dependence Repetitive Transcranial Magnetic Stimulation NA NA NA Device All	Changing the Vulnerable Brain: A Neuromodulation Study in Alcohol Dependence	Interventional	Completed	Phase 3	2	80	alcoholism	NA	NA
NCT02557893	NA	NA	NA	NA	NA	NA	NA	NA	NA	NA	NA	21487130	O'Connor PJ, Poudevigne MS, Cress ME, Motl RW, Clapp JF 3rd. Safety and efficacy of supervised strength training adopted in pregnancy. J Phys Act Health. 2011 Mar;8(3):309-20.	Pregnancy Resistance exercise|Education|Wait list Parallel Assignment Supportive Care Randomized Behavioral|Other|Other Female	Effects of Resistance Exercise During Pregnancy	Interventional	Completed	N/A	3	134	NA	NA	NA
NCT02558036	NA	NA	NA	NA	NA	NA	NA	NA	NA	NA	NA	21596871|11605921|23032922|9416711|20086071|15527629|22050948|23860341	El-Orbany M, Woehlck H, Salem MR. Head and neck position for direct laryngoscopy. Anesth Analg. 2011 Jul;113(1):103-9. doi: 10.1213/ANE.0b013e31821c7e9c. Epub 2011 May 19. Review.|"Adnet F, Baillard C, Borron SW, Denantes C, Lefebvre L, Galinski M, Martinez C, Cupa M, Lapostolle F. Randomized study comparing the ""sniffing position"" with simple head extension for laryngoscopic view in elective surgery patients. Anesthesiology. 2001 Oct;95(4):836-41."|Serocki G, Neumann T, Scharf E, Dörges V, Cavus E. Indirect videolaryngoscopy with C-MAC D-Blade and GlideScope: a randomized, controlled comparison in patients with suspected difficult airways. Minerva Anestesiol. 2013 Feb;79(2):121-9. Epub 2012 Oct 2.|Adnet F, Borron SW, Racine SX, Clemessy JL, Fournier JL, Plaisance P, Lapandry C. The intubation difficulty scale (IDS): proposal and evaluation of a new score characterizing the complexity of endotracheal intubation. Anesthesiology. 1997 Dec;87(6):1290-7.|Greenland KB, Edwards MJ, Hutton NJ. External auditory meatus-sternal notch relationship in adults in the sniffing position: a magnetic resonance imaging study. Br J Anaesth. 2010 Feb;104(2):268-9. doi: 10.1093/bja/aep390.|"Collins JS, Lemmens HJ, Brodsky JB, Brock-Utne JG, Levitan RM. Laryngoscopy and morbid obesity: a comparison of the ""sniff"" and ""ramped"" positions. Obes Surg. 2004 Oct;14(9):1171-5."|Weingart SD, Levitan RM. Preoxygenation and prevention of desaturation during emergency airway management. Ann Emerg Med. 2012 Mar;59(3):165-75.e1. doi: 10.1016/j.annemergmed.2011.10.002. Epub 2011 Nov 3. Review.|Du Rand IA, Blaikley J, Booton R, Chaudhuri N, Gupta V, Khalid S, Mandal S, Martin J, Mills J, Navani N, Rahman NM, Wrightson JM, Munavvar M; British Thoracic Society Bronchoscopy Guideline Group. British Thoracic Society guideline for diagnostic flexible bronchoscopy in adults: accredited by NICE. Thorax. 2013 Aug;68 Suppl 1:i1-i44. doi: 10.1136/thoraxjnl-2013-203618.	Head and Neck Position for Intubation C-Mac D-Blade Videolaryngoscope|C-Mac D-Blade Videolaryngoscope|King Vision Videolaryngoscope|King Vision Videolaryngoscope Parallel Assignment Treatment Randomized Other|Other|Other|Other All	Optimal Head and Neck Position During Videolaryngoscopy	Interventional	Completed	N/A	4	200	NA	pyrithione zinc	NA
NCT02558127	NA	NA	NA	NA	NA	NA	NA	NA	NA	NA	NA	22332135|9654257|11344348	Goodwin J, Spitale N, Yaghi A, Dolovich M, Nair P. Cystic fibrosis transmembrane conductance regulator gene abnormalities in patients with asthma and recurrent neutrophilic bronchitis. Can Respir J. 2012 Jan-Feb;19(1):46-8.|Dahl M, Tybjaerg-Hansen A, Lange P, Nordestgaard BG. DeltaF508 heterozygosity in cystic fibrosis and susceptibility to asthma. Lancet. 1998 Jun 27;351(9120):1911-3. Erratum in: Lancet 1998 Oct 10;352(9135):1230.|Dahl M, Nordestgaard BG, Lange P, Tybjaerg-Hansen A. Fifteen-year follow-up of pulmonary function in individuals heterozygous for the cystic fibrosis phenylalanine-508 deletion. J Allergy Clin Immunol. 2001 May;107(5):818-23.	Asthma Asthma patients NA NA NA Genetic All	NA	NA	NA	NA	NA	NA	cystic fibrosis|asthma|fibrosis	NA	NA
NCT02558751	NA	NA	NA	NA	NA	NA	NA	NA	NA	NA	NA	3652522|3183430|2572650|11115712|1347058	Ballet JJ, Sulcebe G, Couderc LJ, Danon F, Rabian C, Lathrop M, Clauvel JP, Seligmann M. Impaired anti-pneumococcal antibody response in patients with AIDS-related persistent generalized lymphadenopathy. Clin Exp Immunol. 1987 Jun;68(3):479-87.|Janoff EN, Douglas JM Jr, Gabriel M, Blaser MJ, Davidson AJ, Cohn DL, Judson FN. Class-specific antibody response to pneumococcal capsular polysaccharides in men infected with human immunodeficiency virus type 1. J Infect Dis. 1988 Nov;158(5):983-90.|Klein RS, Selwyn PA, Maude D, Pollard C, Freeman K, Schiffman G. Response to pneumococcal vaccine among asymptomatic heterosexual partners of persons with AIDS and intravenous drug users infected with human immunodeficiency virus. J Infect Dis. 1989 Nov;160(5):826-31.|Kroon FP, van Dissel JT, Ravensbergen E, Nibbering PH, van Furth R. Enhanced antibody response to pneumococcal polysaccharide vaccine after prior immunization with conjugate pneumococcal vaccine in HIV-infected adults. Vaccine. 2000 Nov 22;19(7-8):886-94.|Rodriguez-Barradas MC, Musher DM, Lahart C, Lacke C, Groover J, Watson D, Baughn R, Cate T, Crofoot G. Antibody to capsular polysaccharides of Streptococcus pneumoniae after vaccination of human immunodeficiency virus-infected subjects with 23-valent pneumococcal vaccine. J Infect Dis. 1992 Mar;165(3):553-6.	Pneumococcal Infection 13-valent pneumococcal conjugate vaccine|23-valent pneumococcal polysaccharide vaccine NA NA NA Biological|Biological All	Pneumonia Vaccine in Aging HIV Positive Individuals	Interventional	Completed	Early Phase 1	3	51	pneumococcal infections	vaccines|heptavalent pneumococcal conjugate vaccine	NA
NCT02558868	NA	NA	NA	NA	NA	NA	NA	NA	NA	NA	NA	24982456	Oettle H, Riess H, Stieler JM, Heil G, Schwaner I, Seraphin J, Görner M, Mölle M, Greten TF, Lakner V, Bischoff S, Sinn M, Dörken B, Pelzer U. Second-line oxaliplatin, folinic acid, and fluorouracil versus folinic acid and fluorouracil alone for gemcitabine-refractory pancreatic cancer: outcomes from the CONKO-003 trial. J Clin Oncol. 2014 Aug 10;32(23):2423-9. doi: 10.1200/JCO.2013.53.6995. Epub 2014 Jun 30.	Pancreatic Neoplasms Irinotecan|Oxaliplatin Parallel Assignment Treatment Randomized Drug|Drug All	Second-Line Oxaliplatin and Irinotecan Versus Irinotecan Alone for Gemcitabine and S-1 Refractory Pancreatic Cancer	Interventional	Completed	Phase 2	2	80	pancreatic neoplasms	irinotecan|oxaliplatin	NA
NCT02559284	NA	NA	NA	NA	NA	NA	NA	NA	NA	NA	NA	12871849|9443697|19060226|10629450|15113304|10089964|18586580|7914305|23686859|15516478|23455580|20693315|9318930|8969721|7873199|7634531|16324647|15806599|16813032|1895234|11557602|10645904|9227513|10953843|2637758|1540378|22469599|18983380|16735920|22337474|7956408|12608446|2276913|9777879|17636843|18585576|15096427|12503702|10849473|11122299|9213401|15523448|19290057|7777766|8998074|11748265|9105730|16188730|9132293|18591422|20537286|23564415|6825413|9072050|10476971|15219299|285300|17879181|19414231|12172251|8739868|16686387|16701759|15689218|10877829|18025315|17765760|22144050|23714166|22326210|18081563|21401526|24211732|8736053|4023031|18209140|10482855|18802718|11716171|12951051|9111380|16439804|10444989|17631610|18757521|12238674|7403788|16405666|23553558|15564850|17572641|9142437|12566439|14701827	Aarbiou J, Verhoosel RM, Van Wetering S, De Boer WI, Van Krieken JH, Litvinov SV, Rabe KF, Hiemstra PS. Neutrophil defensins enhance lung epithelial wound closure and mucin gene expression in vitro. Am J Respir Cell Mol Biol. 2004 Feb;30(2):193-201. Epub 2003 Jul 18.|Adam P, Stiffman M, Blake RL Jr. A clinical trial of hypertonic saline nasal spray in subjects with the common cold or rhinosinusitis. Arch Fam Med. 1998 Jan-Feb;7(1):39-43.|Bardou O, Trinh NT, Brochiero E. Molecular diversity and function of K+ channels in airway and alveolar epithelial cells. Am J Physiol Lung Cell Mol Physiol. 2009 Feb;296(2):L145-55. doi: 10.1152/ajplung.90525.2008. Epub 2008 Dec 5. Review.|Bernstein IL. Is the use of benzalkonium chloride as a preservative for nasal formulations a safety concern? A cautionary note based on compromised mucociliary transport. J Allergy Clin Immunol. 2000 Jan;105(1 Pt 1):39-44. Review.|Bieger-Farhan AK, Nichani J, Willatt DJ. Nasal septal mucosal contact points: associated symptoms and sinus CT scan scoring. Clin Otolaryngol Allied Sci. 2004 Apr;29(2):165-8.|Boek WM, Keleş N, Graamans K, Huizing EH. Physiologic and hypertonic saline solutions impair ciliary activity in vitro. Laryngoscope. 1999 Mar;109(3):396-9.|Braiman A, Priel Z. Efficient mucociliary transport relies on efficient regulation of ciliary beating. Respir Physiol Neurobiol. 2008 Nov 30;163(1-3):202-7. doi: 10.1016/j.resp.2008.05.010. Epub 2008 May 22. Review.|Britton J, Pavord I, Richards K, Wisniewski A, Knox A, Lewis S, Tattersfield A, Weiss S. Dietary magnesium, lung function, wheezing, and airway hyperreactivity in a random adult population sample. Lancet. 1994 Aug 6;344(8919):357-62.|Buchanan PJ, McNally P, Harvey BJ, Urbach V. Lipoxin A₄-mediated KATP potassium channel activation results in cystic fibrosis airway epithelial repair. Am J Physiol Lung Cell Mol Physiol. 2013 Jul 15;305(2):L193-201. doi: 10.1152/ajplung.00058.2013. Epub 2013 May 17.|Burgel PR, Nadel JA. Roles of epidermal growth factor receptor activation in epithelial cell repair and mucin production in airway epithelium. Thorax. 2004 Nov;59(11):992-6. Review.|Campos J, Heppt W, Weber R. Nasal douches for diseases of the nose and the paranasal sinuses--a comparative in vitro investigation. Eur Arch Otorhinolaryngol. 2013 Nov;270(11):2891-9. doi: 10.1007/s00405-013-2398-z. Epub 2013 Feb 28.|Chen EY, Yang N, Quinton PM, Chin WC. A new role for bicarbonate in mucus formation. Am J Physiol Lung Cell Mol Physiol. 2010 Oct;299(4):L542-9. doi: 10.1152/ajplung.00180.2010. Epub 2010 Aug 6.|Christopher K, Chang J, Goldberg J. Stimulation of cilia beat frequency by serotonin is mediated by a Ca2+ influx in ciliated cells of Helisoma trivolvis embryos. J Exp Biol. 1996;199(Pt 5):1105-13.|Ciarallo L, Sauer AH, Shannon MW. Intravenous magnesium therapy for moderate to severe pediatric asthma: results of a randomized, placebo-controlled trial. J Pediatr. 1996 Dec;129(6):809-14.|Clark AB, Randell SH, Nettesheim P, Gray TE, Bagnell B, Ostrowski LE. Regulation of ciliated cell differentiation in cultures of rat tracheal epithelial cells. Am J Respir Cell Mol Biol. 1995 Mar;12(3):329-38.|Clarke RW, Jones AS. Nasal airflow sensation. Clin Otolaryngol Allied Sci. 1995 Apr;20(2):97-9.|Coraux C, Hajj R, Lesimple P, Puchelle E. [Repair and regeneration of the airway epithelium]. Med Sci (Paris). 2005 Dec;21(12):1063-9. Review. French.|Coraux C, Martinella-Catusse C, Nawrocki-Raby B, Hajj R, Burlet H, Escotte S, Laplace V, Birembaut P, Puchelle E. Differential expression of matrix metalloproteinases and interleukin-8 during regeneration of human airway epithelium in vivo. J Pathol. 2005 Jun;206(2):160-9.|Cordray S, Harjo JB, Miner L. Comparison of intranasal hypertonic dead sea saline spray and intranasal aqueous triamcinolone spray in seasonal allergic rhinitis. Ear Nose Throat J. 2005 Jul;84(7):426-30.|Di Benedetto G, Magnus CJ, Gray PT, Mehta A. Calcium regulation of ciliary beat frequency in human respiratory epithelium in vitro. J Physiol. 1991 Aug;439:103-13.|Dorscheid DR, Wojcik KR, Yule K, White SR. Role of cell surface glycosylation in mediating repair of human airway epithelial cell monolayers. Am J Physiol Lung Cell Mol Physiol. 2001 Oct;281(4):L982-92.|Dupuit F, Gaillard D, Hinnrasky J, Mongodin E, de Bentzmann S, Copreni E, Puchelle E. Differentiated and functional human airway epithelium regeneration in tracheal xenografts. Am J Physiol Lung Cell Mol Physiol. 2000 Jan;278(1):L165-76.|Dwyer TM, Farley JM. Mucus glycoconjugate secretion in cool and hypertonic solutions. Am J Physiol. 1997 Jun;272(6 Pt 1):L1121-5.|England RJ, Anthony R, Homer JJ, Martin-Hirsch DP. Nasal pH and saccharin clearance are unrelated in the physiologically normal nose. Rhinology. 2000 Jun;38(2):66-7.|Evans MJ, Cox RA, Shami SG, Wilson B, Plopper CG. The role of basal cells in attachment of columnar cells to the basal lamina of the trachea. Am J Respir Cell Mol Biol. 1989 Dec;1(6):463-9.|Evans MJ, Cox RA, Burke AS, Moller PC. Differentiation of anchoring junctions in tracheal basal cells in the growing rat. Am J Respir Cell Mol Biol. 1992 Feb;6(2):153-7.|Fokkens WJ, Lund VJ, Mullol J, Bachert C, Alobid I, Baroody F, Cohen N, Cervin A, Douglas R, Gevaert P, Georgalas C, Goossens H, Harvey R, Hellings P, Hopkins C, Jones N, Joos G, Kalogjera L, Kern B, Kowalski M, Price D, Riechelmann H, Schlosser R, Senior B, Thomas M, Toskala E, Voegels R, Wang de Y, Wormald PJ. EPOS 2012: European position paper on rhinosinusitis and nasal polyps 2012. A summary for otorhinolaryngologists. Rhinology. 2012 Mar;50(1):1-12. doi: 10.4193/Rhino50E2.|Freeman SR, Sivayoham ES, Jepson K, de Carpentier J. A preliminary randomised controlled trial evaluating the efficacy of saline douching following endoscopic sinus surgery. Clin Otolaryngol. 2008 Oct;33(5):462-5. doi: 10.1111/j.1749-4486.2008.01806.x.|Friedman M, Vidyasagar R, Joseph N. A randomized, prospective, double-blind study on the efficacy of dead sea salt nasal irrigations. Laryngoscope. 2006 Jun;116(6):878-82.|Friedman M, Hamilton C, Samuelson CG, Maley A, Wilson MN, Venkatesan TK, Joseph NJ. Dead Sea salt irrigations vs saline irrigations with nasal steroids for symptomatic treatment of chronic rhinosinusitis: a randomized, prospective double-blind study. Int Forum Allergy Rhinol. 2012 May-Jun;2(3):252-7. doi: 10.1002/alr.21003. Epub 2012 Feb 15.|Georgitis JW. Nasal hyperthermia and simple irrigation for perennial rhinitis. Changes in inflammatory mediators. Chest. 1994 Nov;106(5):1487-92.|Greiff L, Andersson M, Wollmer P, Persson CG. Hypertonic saline increases secretory and exudative responsiveness of human nasal airway in vivo. Eur Respir J. 2003 Feb;21(2):308-12.|Greiner J, Diezel W. [Inflammation-inhibiting effect of magnesium ions in contact eczema reactions]. Hautarzt. 1990 Nov;41(11):602-5. German.|Harari M, Barzillai R, Shani J. Magnesium in the management of asthma: critical review of acute and chronic treatments, and Deutsches Medizinisches Zentrum's (DMZ's) clinical experience at the Dead Sea. J Asthma. 1998;35(7):525-36. Review.|Harvey R, Hannan SA, Badia L, Scadding G. Nasal saline irrigations for the symptoms of chronic rhinosinusitis. Cochrane Database Syst Rev. 2007 Jul 18;(3):CD006394. Review. Update in: Cochrane Database Syst Rev. 2016;4:CD006394.|Harvey RJ, Goddard JC, Wise SK, Schlosser RJ. Effects of endoscopic sinus surgery and delivery device on cadaver sinus irrigation. Otolaryngol Head Neck Surg. 2008 Jul;139(1):137-42. doi: 10.1016/j.otohns.2008.04.020.|Hofmann T, Gugatschga M, Koidl B, Wolf G. Influence of preservatives and topical steroids on ciliary beat frequency in vitro. Arch Otolaryngol Head Neck Surg. 2004 Apr;130(4):440-5.|Högman M, Mörk AC, Roomans GM. Hypertonic saline increases tight junction permeability in airway epithelium. Eur Respir J. 2002 Dec;20(6):1444-8.|Holgate ST. Epithelial damage and response. Clin Exp Allergy. 2000 Jun;30 Suppl 1:37-41. Review.|Homer JJ, Dowley AC, Condon L, El-Jassar P, Sood S. The effect of hypertonicity on nasal mucociliary clearance. Clin Otolaryngol Allied Sci. 2000 Dec;25(6):558-60.|Keerl R, Weber R, Müller C, Schick B. [Effectiveness and tolerance of nasal irrigation following paranasal sinus surgery]. Laryngorhinootologie. 1997 Mar;76(3):137-41. German.|Keojampa BK, Nguyen MH, Ryan MW. Effects of buffered saline solution on nasal mucociliary clearance and nasal airway patency. Otolaryngol Head Neck Surg. 2004 Nov;131(5):679-82.|König P, Krain B, Krasteva G, Kummer W. Serotonin increases cilia-driven particle transport via an acetylcholine-independent pathway in the mouse trachea. PLoS One. 2009;4(3):e4938. doi: 10.1371/journal.pone.0004938. Epub 2009 Mar 17.|Krayenbuhl M, Seppey M. [Efficacy of Rhinomer Force 3 in the postoperative course of endonasal surgery]. Rev Med Suisse Romande. 1995 Mar;115(3):249-52. French.|Lackie PM, Baker JE, Günthert U, Holgate ST. Expression of CD44 isoforms is increased in the airway epithelium of asthmatic subjects. Am J Respir Cell Mol Biol. 1997 Jan;16(1):14-22.|Laoukili J, Perret E, Willems T, Minty A, Parthoens E, Houcine O, Coste A, Jorissen M, Marano F, Caput D, Tournier F. IL-13 alters mucociliary differentiation and ciliary beating of human respiratory epithelial cells. J Clin Invest. 2001 Dec;108(12):1817-24.|Larbi KY, Gomperts BD. Complex pattern of inhibition by Mg2+ of exocytosis from permeabilised eosinophils. Cell Calcium. 1997 Mar;21(3):213-9.|Lee MK, Yoo JW, Lin H, Kim YS, Kim DD, Choi YM, Park SK, Lee CH, Roh HJ. Air-liquid interface culture of serially passaged human nasal epithelial cell monolayer for in vitro drug transport studies. Drug Deliv. 2005 Sep-Oct;12(5):305-11.|Levin R, Braiman A, Priel Z. Protein kinase C induced calcium influx and sustained enhancement of ciliary beating by extracellular ATP. Cell Calcium. 1997 Feb;21(2):103-13.|Lee RJ, Harlow JM, Limberis MP, Wilson JM, Foskett JK. HCO3(-) secretion by murine nasal submucosal gland serous acinar cells during Ca2+-stimulated fluid secretion. J Gen Physiol. 2008 Jul;132(1):161-83. doi: 10.1085/jgp.200810017.|Lee JM, Nayak JV, Doghramji LL, Welch KC, Chiu AG. Assessing the risk of irrigation bottle and fluid contamination after endoscopic sinus surgery. Am J Rhinol Allergy. 2010 May-Jun;24(3):197-9. doi: 10.2500/ajra.2010.24.3481.|Lock JY, Wyatt E, Upadhyayula S, Whall A, Nuñez V, Vullev VI, Liu H. Degradation and antibacterial properties of magnesium alloys in artificial urine for potential resorbable ureteral stent applications. J Biomed Mater Res A. 2014 Mar;102(3):781-92. doi: 10.1002/jbm.a.34741. Epub 2013 Jun 4.|Luk CK, Dulfano MJ. Effect of pH, viscosity and ionic-strength changes on ciliary beating frequency of human bronchial explants. Clin Sci (Lond). 1983 Apr;64(4):449-51.|Ludwig P, Petrich K, Schewe T, Diezel W. Inhibition of eicosanoid formation in human polymorphonuclear leukocytes by high concentrations of magnesium ions. Biol Chem Hoppe Seyler. 1995 Dec;376(12):739-44.|Ma W, Korngreen A, Uzlaner N, Priel Z, Silberberg SD. Extracellular sodium regulates airway ciliary motility by inhibiting a P2X receptor. Nature. 1999 Aug 26;400(6747):894-7.|Mahajan P, Haritos D, Rosenberg N, Thomas R. Comparison of nebulized magnesium sulfate plus albuterol to nebulized albuterol plus saline in children with acute exacerbations of mild to moderate asthma. J Emerg Med. 2004 Jul;27(1):21-5.|McDowell EM, Becci PJ, Schürch W, Trump BF. The respiratory epithelium. VII. Epidermoid metaplasia of hamster tracheal epithelium during regeneration following mechanical injury. J Natl Cancer Inst. 1979 Apr;62(4):995-1008.|Mickenhagen A, Siefer O, Neugebauer P, Stennert E. [The influence of different alpha-sympathomimetic drugs and benzalkoniumchlorid on the ciliary beat frequency of in vitro cultured human nasal mucosa cells]. Laryngorhinootologie. 2008 Jan;87(1):30-8. Epub 2007 Sep 18. German.|Nikolaidis E, Eleftheriadou A, Yiotakis I, Lazaris AC, Agrogianis G, Ferekidou E, Keramaris N, Papalois A, Kandiloros D. Influence of intranasal sterile isotonic sea water applications on xylometazoline administration: an experimental study in pigs. Auris Nasus Larynx. 2010 Feb;37(1):71-6. doi: 10.1016/j.anl.2009.03.006. Epub 2009 May 2.|Olson DE, Rasgon BM, Hilsinger RL Jr. Radiographic comparison of three methods for nasal saline irrigation. Laryngoscope. 2002 Aug;112(8 Pt 1):1394-8.|Pigret D, Jankowski R. Management of post-ethmoidectomy crust formation: randomized single-blind clinical trial comparing pressurized seawater versus antiseptic/mucolytic saline. Rhinology. 1996 Mar;34(1):38-40.|Pinto JM, Elwany S, Baroody FM, Naclerio RM. Effects of saline sprays on symptoms after endoscopic sinus surgery. Am J Rhinol. 2006 Mar-Apr;20(2):191-6.|Price D, Bond C, Bouchard J, Costa R, Keenan J, Levy ML, Orru M, Ryan D, Walker S, Watson M. International Primary Care Respiratory Group (IPCRG) Guidelines: management of allergic rhinitis. Prim Care Respir J. 2006 Feb;15(1):58-70. Epub 2005 Dec 27.|Proksch E, Nissen HP, Bremgartner M, Urquhart C. Bathing in a magnesium-rich Dead Sea salt solution improves skin barrier function, enhances skin hydration, and reduces inflammation in atopic dry skin. Int J Dermatol. 2005 Feb;44(2):151-7.|Puddicombe SM, Polosa R, Richter A, Krishna MT, Howarth PH, Holgate ST, Davies DE. Involvement of the epidermal growth factor receptor in epithelial repair in asthma. FASEB J. 2000 Jul;14(10):1362-74.|Pynnonen MA, Mukerji SS, Kim HM, Adams ME, Terrell JE. Nasal saline for chronic sinonasal symptoms: a randomized controlled trial. Arch Otolaryngol Head Neck Surg. 2007 Nov;133(11):1115-20.|Rosenfeld RM. Clinical practice guideline on adult sinusitis. Otolaryngol Head Neck Surg. 2007 Sep;137(3):365-77. Review.|Rudmik L, Soler ZM, Orlandi RR, Stewart MG, Bhattacharyya N, Kennedy DW, Smith TL. Early postoperative care following endoscopic sinus surgery: an evidence-based review with recommendations. Int Forum Allergy Rhinol. 2011 Nov-Dec;1(6):417-30. doi: 10.1002/alr.20072. Epub 2011 Oct 29. Review.|Salib RJ, Talpallikar S, Uppal S, Nair SB. A prospective randomised single-blinded clinical trial comparing the efficacy and tolerability of the nasal douching products Sterimar™ and Sinus Rinse™ following functional endoscopic sinus surgery. Clin Otolaryngol. 2013 Aug;38(4):297-305. doi: 10.1111/coa.12132.|Satdhabudha A, Poachanukoon O. Efficacy of buffered hypertonic saline nasal irrigation in children with symptomatic allergic rhinitis: a randomized double-blind study. Int J Pediatr Otorhinolaryngol. 2012 Apr;76(4):583-8. doi: 10.1016/j.ijporl.2012.01.022. Epub 2012 Feb 11.|Scadding GK, Durham SR, Mirakian R, Jones NS, Leech SC, Farooque S, Ryan D, Walker SM, Clark AT, Dixon TA, Jolles SR, Siddique N, Cullinan P, Howarth PH, Nasser SM; British Society for Allergy and Clinical Immunology. BSACI guidelines for the management of allergic and non-allergic rhinitis. Clin Exp Allergy. 2008 Jan;38(1):19-42.|Schmid A, Salathe M. Ciliary beat co-ordination by calcium. Biol Cell. 2011 Apr;103(4):159-69. doi: 10.1042/BC20100120. Review.|Schumacher S, Roth I, Stahl J, Bäumer W, Kietzmann M. Biodegradation of metallic magnesium elicits an inflammatory response in primary nasal epithelial cells. Acta Biomater. 2014 Feb;10(2):996-1004. doi: 10.1016/j.actbio.2013.10.030. Epub 2013 Nov 5.|Seppey M, Schweri T, Häusler R. Comparative randomised clinical study of tolerability and efficacy of Rhinomer Force 3 versus a reference product in post-operative care of the nasal fossae after endonasal surgery. ORL J Otorhinolaryngol Relat Spec. 1996 Mar-Apr;58(2):87-92.|Shani J, Barak S, Levi D, Ram M, Schachner ER, Schlesinger T, Robberecht H, Van Grieken R, Avrach WW. Skin penetration of minerals in psoriatics and guinea-pigs bathing in hypertonic salt solutions. Pharmacol Res Commun. 1985 Jun;17(6):501-12.|Slapak I, Skoupá J, Strnad P, Horník P. Efficacy of isotonic nasal wash (seawater) in the treatment and prevention of rhinitis in children. Arch Otolaryngol Head Neck Surg. 2008 Jan;134(1):67-74. doi: 10.1001/archoto.2007.19.|Subiza JL, Subiza J, Barjau MC, Rodríguez R, Gavilán MJ. Inhibition of the seasonal IgE increase to Dactylis glomerata by daily sodium chloride nasal-sinus irrigation during the grass pollen season. J Allergy Clin Immunol. 1999 Sep;104(3 Pt 1):711-2.|Süslü N, Bajin MD, Süslü AE, Oğretmenoğlu O. Effects of buffered 2.3%, buffered 0.9%, and non-buffered 0.9% irrigation solutions on nasal mucosa after septoplasty. Eur Arch Otorhinolaryngol. 2009 May;266(5):685-9. doi: 10.1007/s00405-008-0807-5. Epub 2008 Sep 18.|Tabary O, Muselet C, Yvin JC, Halley-Vanhove B, Puchelle E, Jacquot J. Physiomer reduces the chemokine interleukin-8 production by activated human respiratory epithelial cells. Eur Respir J. 2001 Oct;18(4):661-6.|Tabary O, Muselet C, Miesch MC, Yvin JC, Clément A, Jacquot J. Reduction of chemokine IL-8 and RANTES expression in human bronchial epithelial cells by a sea-water derived saline through inhibited nuclear factor-kappaB activation. Biochem Biophys Res Commun. 2003 Sep 19;309(2):310-6.|Talbot AR, Herr TM, Parsons DS. Mucociliary clearance and buffered hypertonic saline solution. Laryngoscope. 1997 Apr;107(4):500-3.|Tesfaigzi Y. Roles of apoptosis in airway epithelia. Am J Respir Cell Mol Biol. 2006 May;34(5):537-47. Epub 2006 Jan 26. Review.|Traissac L, Ohayon-Courtes C, Dufour P, Bordenave L. [Nasal washing with Physiomer ... 10 years later: 1988-1998]. Rev Laryngol Otol Rhinol (Bord). 1999;120(2):133-5. French.|Trinh NT, Privé A, Kheir L, Bourret JC, Hijazi T, Amraei MG, Noël J, Brochiero E. Involvement of KATP and KvLQT1 K+ channels in EGF-stimulated alveolar epithelial cell repair processes. Am J Physiol Lung Cell Mol Physiol. 2007 Oct;293(4):L870-82. Epub 2007 Jul 13.|Trinh NT, Privé A, Maillé E, Noël J, Brochiero E. EGF and K+ channel activity control normal and cystic fibrosis bronchial epithelia repair. Am J Physiol Lung Cell Mol Physiol. 2008 Nov;295(5):L866-80. doi: 10.1152/ajplung.90224.2008. Epub 2008 Aug 29.|Unal M, Seymen HO. Effect of Ringer-Lactate and isotonic saline solutions on mucociliary clearance of tracheal epithelium: an experimental study in rats. J Laryngol Otol. 2002 Jul;116(7):536-8.|van de Donk HJ, Zuidema J, Merkus FW. The influence of the pH and osmotic pressure upon tracheal ciliary beat frequency as determined with a new photo-electric registration device. Rhinology. 1980 Jun;18(2):93-104.|Watelet JB, Demetter P, Claeys C, Cauwenberge P, Cuvelier C, Bachert C. Wound healing after paranasal sinus surgery: neutrophilic inflammation influences the outcome. Histopathology. 2006 Jan;48(2):174-81.|Wei CC, Adappa ND, Cohen NA. Use of topical nasal therapies in the management of chronic rhinosinusitis. Laryngoscope. 2013 Oct;123(10):2347-59. doi: 10.1002/lary.24066. Epub 2013 Apr 1. Review.|Wormald PJ, Cain T, Oates L, Hawke L, Wong I. A comparative study of three methods of nasal irrigation. Laryngoscope. 2004 Dec;114(12):2224-7.|Yeh TH, Tsai CH, Chen YS, Hsu WC, Cheng CH, Hsu CJ, Lee SY. Increased communication among nasal epithelial cells in air-liquid interface culture. Laryngoscope. 2007 Aug;117(8):1439-44.|Zahm JM, Kaplan H, Hérard AL, Doriot F, Pierrot D, Somelette P, Puchelle E. Cell migration and proliferation during the in vitro wound repair of the respiratory epithelium. Cell Motil Cytoskeleton. 1997;37(1):33-43.|Zsembery A, Boyce AT, Liang L, Peti-Peterdi J, Bell PD, Schwiebert EM. Sustained calcium entry through P2X nucleotide receptor channels in human airway epithelial cells. J Biol Chem. 2003 Apr 11;278(15):13398-408. Epub 2003 Feb 3.|Zsembery A, Fortenberry JA, Liang L, Bebok Z, Tucker TA, Boyce AT, Braunstein GM, Welty E, Bell PD, Sorscher EJ, Clancy JP, Schwiebert EM. Extracellular zinc and ATP restore chloride secretion across cystic fibrosis airway epithelia by triggering calcium entry. J Biol Chem. 2004 Mar 12;279(11):10720-9. Epub 2003 Dec 29.	Polyp of Ethmoidal Sinus|Surgery A postoperative care after ethmoid sinus surgery Parallel Assignment Other Randomized Other All	RESPIMER® Netiflow® vs. Saline Solutions During Nasal Irrigation Following Bilateral Ethmoidectomy (Nasal Polyposis)	Interventional	Completed	N/A	2	189	nasal polyps	NA	NA
NCT02559830	NA	NA	NA	NA	NA	NA	NA	NA	NA	NA	NA	19892975|23845948|11231629|11399225|23966770	Cartier N, Hacein-Bey-Abina S, Bartholomae CC, Veres G, Schmidt M, Kutschera I, Vidaud M, Abel U, Dal-Cortivo L, Caccavelli L, Mahlaoui N, Kiermer V, Mittelstaedt D, Bellesme C, Lahlou N, Lefrère F, Blanche S, Audit M, Payen E, Leboulch P, l'Homme B, Bougnères P, Von Kalle C, Fischer A, Cavazzana-Calvo M, Aubourg P. Hematopoietic stem cell gene therapy with a lentiviral vector in X-linked adrenoleukodystrophy. Science. 2009 Nov 6;326(5954):818-23. doi: 10.1126/science.1171242.|Biffi A, Montini E, Lorioli L, Cesani M, Fumagalli F, Plati T, Baldoli C, Martino S, Calabria A, Canale S, Benedicenti F, Vallanti G, Biasco L, Leo S, Kabbara N, Zanetti G, Rizzo WB, Mehta NA, Cicalese MP, Casiraghi M, Boelens JJ, Del Carro U, Dow DJ, Schmidt M, Assanelli A, Neduva V, Di Serio C, Stupka E, Gardner J, von Kalle C, Bordignon C, Ciceri F, Rovelli A, Roncarolo MG, Aiuti A, Sessa M, Naldini L. Lentiviral hematopoietic stem cell gene therapy benefits metachromatic leukodystrophy. Science. 2013 Aug 23;341(6148):1233158. doi: 10.1126/science.1233158. Epub 2013 Jul 11.|Consiglio A, Quattrini A, Martino S, Bensadoun JC, Dolcetta D, Trojani A, Benaglia G, Marchesini S, Cestari V, Oliverio A, Bordignon C, Naldini L. In vivo gene therapy of metachromatic leukodystrophy by lentiviral vectors: correction of neuropathology and protection against learning impairments in affected mice. Nat Med. 2001 Mar;7(3):310-6.|Matzner U, Schestag F, Hartmann D, Lüllmann-Rauch R, D'Hooge R, De Deyn PP, Gieselmann V. Bone marrow stem cell gene therapy of arylsulfatase A-deficient mice, using an arylsulfatase A mutant that is hypersecreted from retrovirally transduced donor-type cells. Hum Gene Ther. 2001 Jun 10;12(9):1021-33.|Patil SA, Maegawa GH. Developing therapeutic approaches for metachromatic leukodystrophy. Drug Des Devel Ther. 2013 Aug 8;7:729-45. doi: 10.2147/DDDT.S15467. eCollection 2013. Review.	Adrenoleukodystrophy|Metachromatic Leukodystrophy transduced CD34+ hematopoietic stem cell NA NA NA Genetic All	NA	NA	NA	NA	NA	NA	adrenoleukodystrophy|leukodystrophy, metachromatic	NA	NA
NCT02560259	NA	NA	NA	NA	NA	NA	NA	NA	NA	NA	NA	19263036|21678093|19396428|12855348	Meknas K, Kartus J, Letto JI, Flaten M, Johansen O. A 5-year prospective study of non-surgical treatment of retro-trochanteric pain. Knee Surg Sports Traumatol Arthrosc. 2009 Aug;17(8):996-1002. doi: 10.1007/s00167-009-0750-z. Epub 2009 Mar 5.|Meknas K, Johansen O, Kartus J. Retro-trochanteric sciatica-like pain: current concept. Knee Surg Sports Traumatol Arthrosc. 2011 Nov;19(11):1971-85. doi: 10.1007/s00167-011-1573-2. Epub 2011 Jun 16. Review.|Meknas K, Kartus J, Letto JI, Christensen A, Johansen O. Surgical release of the internal obturator tendon for the treatment of retro-trochanteric pain syndrome: a prospective randomized study, with long-term follow-up. Knee Surg Sports Traumatol Arthrosc. 2009 Oct;17(10):1249-56. doi: 10.1007/s00167-009-0787-z. Epub 2009 Apr 18.|Meknas K, Christensen A, Johansen O. The internal obturator muscle may cause sciatic pain. Pain. 2003 Jul;104(1-2):375-80.	Referred Pain Physiotherapy|Conservative treatment Parallel Assignment Treatment Randomized Other|Other All	The Role of Referred Pain From the Retro Trochanteric Region in Patients With Knee Pain	Interventional	Unknown status	N/A	2	40	pain, referred	NA	NA
NCT02560428	NA	NA	NA	NA	NA	NA	NA	NA	NA	NA	NA	28868889|29401016|29401031|29743223|29632224|29608365|30276654|30898133|31030525|31068404|31405869|32179606	Sweeney SM, Hall JD, Ono SS, Gordon L, Cameron D, Hemler J, Solberg LI, Crabtree BF, Cohen DJ. Recruiting Practices for Change Initiatives Is Hard: Findings From EvidenceNOW. Am J Med Qual. 2018 May/Jun;33(3):246-252. doi: 10.1177/1062860617728791. Epub 2017 Sep 4.|Ono SS, Crabtree BF, Hemler JR, Balasubramanian BA, Edwards ST, Green LA, Kaufman A, Solberg LI, Miller WL, Woodson TT, Sweeney SM, Cohen DJ. Taking Innovation To Scale In Primary Care Practices: The Functions Of Health Care Extension. Health Aff (Millwood). 2018 Feb;37(2):222-230. doi: 10.1377/hlthaff.2017.1100.|Dorr DA, Cohen DJ, Adler-Milstein J. Data-Driven Diffusion Of Innovations: Successes And Challenges In 3 Large-Scale Innovative Delivery Models. Health Aff (Millwood). 2018 Feb;37(2):257-265. doi: 10.1377/hlthaff.2017.1133.|Hemler JR, Hall JD, Cholan RA, Crabtree BF, Damschroder LJ, Solberg LI, Ono SS, Cohen DJ. Practice Facilitator Strategies for Addressing Electronic Health Record Data Challenges for Quality Improvement: EvidenceNOW. J Am Board Fam Med. 2018 May-Jun;31(3):398-409. doi: 10.3122/jabfm.2018.03.170274.|Balasubramanian BA, Marino M, Cohen DJ, Ward RL, Preston A, Springer RJ, Lindner SR, Edwards S, McConnell KJ, Crabtree BF, Miller WL, Stange KC, Solberg LI. Use of Quality Improvement Strategies Among Small to Medium-Size US Primary Care Practices. Ann Fam Med. 2018 Apr;16(Suppl 1):S35-S43. doi: 10.1370/afm.2172.|Cohen DJ, Dorr DA, Knierim K, DuBard CA, Hemler JR, Hall JD, Marino M, Solberg LI, McConnell KJ, Nichols LM, Nease DE Jr, Edwards ST, Wu WY, Pham-Singer H, Kho AN, Phillips RL Jr, Rasmussen LV, Duffy FD, Balasubramanian BA. Primary Care Practices' Abilities And Challenges In Using Electronic Health Record Data For Quality Improvement. Health Aff (Millwood). 2018 Apr;37(4):635-643. doi: 10.1377/hlthaff.2017.1254.|Edwards ST, Marino M, Balasubramanian BA, Solberg LI, Valenzuela S, Springer R, Stange KC, Miller WL, Kottke TE, Perry CK, Ono S, Cohen DJ. Burnout Among Physicians, Advanced Practice Clinicians and Staff in Smaller Primary Care Practices. J Gen Intern Med. 2018 Dec;33(12):2138-2146. doi: 10.1007/s11606-018-4679-0. Epub 2018 Oct 1.|Perry CK, Damschroder LJ, Hemler JR, Woodson TT, Ono SS, Cohen DJ. Specifying and comparing implementation strategies across seven large implementation interventions: a practical application of theory. Implement Sci. 2019 Mar 21;14(1):32. doi: 10.1186/s13012-019-0876-4.|Baron AN, Hemler JR, Sweeney SM, Tate Woodson T, Cuthel A, Crabtree BF, Cohen DJ. Effects of Practice Turnover on Primary Care Quality Improvement Implementation. Am J Med Qual. 2020 Jan/Feb;35(1):16-22. doi: 10.1177/1062860619844001. Epub 2019 Apr 29.|Lindner S, Solberg LI, Miller WL, Balasubramanian BA, Marino M, McConnell KJ, Edwards ST, Stange KC, Springer RJ, Cohen DJ. Does Ownership Make a Difference in Primary Care Practice? J Am Board Fam Med. 2019 May-Jun;32(3):398-407. doi: 10.3122/jabfm.2019.03.180271.|Phillips RL Jr, Cohen DJ, Kaufman A, Dickinson WP, Cykert S. Facilitating Practice Transformation in Frontline Health Care. Ann Fam Med. 2019 Aug 12;17(Suppl 1):S2-S5. doi: 10.1370/afm.2439.|Sweeney SM, Hemler JR, Baron AN, Woodson TT, Ono SS, Gordon L, Crabtree BF, Cohen DJ. Dedicated Workforce Required to Support Large-Scale Practice Improvement. J Am Board Fam Med. 2020 Mar-Apr;33(2):230-239. doi: 10.3122/jabfm.2020.02.190261.	Program Evaluation ESCALATES NA NA NA Behavioral All	NA	NA	NA	NA	NA	NA	NA	NA	NA
NCT02561000	NA	NA	NA	NA	NA	NA	NA	NA	NA	NA	NA	29622563|33028101	Rana R, Huang T, Koukos G, Fletcher EK, Turner SE, Shearer A, Gurbel PA, Rade JJ, Kimmelstiel CD, Bliden KP, Covic L, Kuliopulos A. Noncanonical Matrix Metalloprotease 1-Protease-Activated Receptor 1 Signaling Drives Progression of Atherosclerosis. Arterioscler Thromb Vasc Biol. 2018 Jun;38(6):1368-1380. doi: 10.1161/ATVBAHA.118.310967. Epub 2018 Apr 5.|Kuliopulos A, Gurbel PA, Rade JJ, Kimmelstiel CD, Turner SE, Bliden KP, Fletcher EK, Cox DH, Covic L; TRIP-PCI Investigators. PAR1 (Protease-Activated Receptor 1) Pepducin Therapy Targeting Myocardial Necrosis in Coronary Artery Disease and Acute Coronary Syndrome Patients Undergoing Cardiac Catheterization: A Randomized, Placebo-Controlled, Phase 2 Study. Arterioscler Thromb Vasc Biol. 2020 Dec;40(12):2990-3003. doi: 10.1161/ATVBAHA.120.315168. Epub 2020 Oct 8.	Acute Coronary Syndrome|Arterial Occlusive Diseases|Arteriosclerosis|Coronary Artery Disease|Coronary Disease|Heart Diseases|Myocardial Ischemia|Vascular Diseases PZ-128|Placebo Parallel Assignment Prevention Randomized Drug|Drug All	Safety of PZ-128 in Subjects Undergoing Non-Emergent Percutaneous Coronary Intervention	Interventional	Completed	Phase 2	3	100	coronary artery disease|acute coronary syndrome|vascular diseases|ischemia|arterial occlusive diseases|arteriosclerosis|heart diseases|coronary disease|myocardial ischemia	NA	NA
NCT02561286	NA	NA	NA	NA	NA	NA	NA	NA	NA	NA	NA	25449552	Jemmott JB 3rd, Jemmott LS, O'Leary A, Icard LD, Rutledge SE, Stevens R, Hsu J, Stephens AJ. On the Efficacy and Mediation of a One-on-One HIV Risk-Reduction Intervention for African American Men Who Have Sex with Men: A Randomized Controlled Trial. AIDS Behav. 2015 Jul;19(7):1247-62. doi: 10.1007/s10461-014-0961-2.	Human Immunodeficiency Virus Infection (HIV)|Sexually Transmitted Disease (STD) BRO HIV Risk Reduction Intervention|Health Promotion Intervention Parallel Assignment Prevention Randomized Behavioral|Behavioral Male	Being Responsible for Ourselves HIV Risk Reduction for Black MSM	Interventional	Completed	N/A	2	595	acquired immunodeficiency syndrome|immunologic deficiency syndromes|hiv infections|sexually transmitted diseases	NA	NA
NCT02561364	NA	NA	NA	NA	NA	NA	NA	NA	NA	NA	NA	3901768|3631176|6702921|7081342|3341411	Druzin ML, Fox A, Kogut E, Carlson C. The relationship of the nonstress test to gestational age. Am J Obstet Gynecol. 1985 Oct 15;153(4):386-9.|Gagnon R, Campbell K, Hunse C, Patrick J. Patterns of human fetal heart rate accelerations from 26 weeks to term. Am J Obstet Gynecol. 1987 Sep;157(3):743-8.|Natale R, Nasello C, Turliuk R. The relationship between movements and accelerations in fetal heart rate at twenty-four to thirty-two weeks' gestation. Am J Obstet Gynecol. 1984 Mar 1;148(5):591-5.|Sorokin Y, Dierker LJ, Pillay SK, Zador IE, Schreiner ML, Rosen MG. The association between fetal heart rate patterns and fetal movements in pregnancies between 20 and 30 weeks' gestation. Am J Obstet Gynecol. 1982 Jun 1;143(3):243-9.|Baskett TF. Gestational age and fetal biophysical assessment. Am J Obstet Gynecol. 1988 Feb;158(2):332-4.	Fetal Development NA NA NA NA NA Female	NA	NA	NA	NA	NA	NA	NA	NA	NA
NCT02561429	NA	NA	NA	NA	NA	NA	NA	NA	NA	NA	NA	1460201	Berkowitz RB, Tinkelman DG, Lutz C, Crummie A, Smith K. Evaluation of the Multi-Test device for immediate hypersensitivity skin testing. J Allergy Clin Immunol. 1992 Dec;90(6 Pt 1):979-85.	Immediate Hypersensitivity SPT NA NA NA Procedure All	NA	NA	NA	NA	NA	NA	hypersensitivity, immediate|hypersensitivity	NA	NA
NCT02561481	NA	NA	NA	NA	NA	NA	NA	NA	NA	NA	NA	25313065|32242086	Singh K, Connors SL, Macklin EA, Smith KD, Fahey JW, Talalay P, Zimmerman AW. Sulforaphane treatment of autism spectrum disorder (ASD). Proc Natl Acad Sci U S A. 2014 Oct 28;111(43):15550-5. doi: 10.1073/pnas.1416940111. Epub 2014 Oct 13.|Liu H, Zimmerman AW, Singh K, Connors SL, Diggins E, Stephenson KK, Dinkova-Kostova AT, Fahey JW. Biomarker Exploration in Human Peripheral Blood Mononuclear Cells for Monitoring Sulforaphane Treatment Responses in Autism Spectrum Disorder. Sci Rep. 2020 Apr 2;10(1):5822. doi: 10.1038/s41598-020-62714-4.	Autism Spectrum Disorder Sulforaphane|Placebo Parallel Assignment Treatment Randomized Drug|Drug All	Sulforaphane Treatment of Children With Autism Spectrum Disorder (ASD)	Interventional	Completed	Phase 1/Phase 2	2	60	autism spectrum disorder|child development disorders, pervasive|autistic disorder	sulforafan	NA
NCT02562482	NA	NA	NA	NA	NA	NA	NA	NA	NA	NA	NA	32286643	Chen GL, Coates EE, Plummer SH, Carter CA, Berkowitz N, Conan-Cibotti M, Cox JH, Beck A, O'Callahan M, Andrews C, Gordon IJ, Larkin B, Lampley R, Kaltovich F, Gall J, Carlton K, Mendy J, Haney D, May J, Bray A, Bailer RT, Dowd KA, Brockett B, Gordon D, Koup RA, Schwartz R, Mascola JR, Graham BS, Pierson TC, Donastorg Y, Rosario N, Pape JW, Hoen B, Cabié A, Diaz C, Ledgerwood JE; VRC 704 Study Team. Effect of a Chikungunya Virus-Like Particle Vaccine on Safety and Tolerability Outcomes: A Randomized Clinical Trial. JAMA. 2020 Apr 14;323(14):1369-1377. doi: 10.1001/jama.2020.2477. Erratum in: JAMA. 2020 Jul 28;324(4):400.	Chikungunya Virus Infection VRC-CHKVLP059-00-VP|VRC-PBSPLA043-00-VP Parallel Assignment Prevention Randomized Biological|Other All	Trial for Safety and Immunogenicity of a Chikungunya Vaccine, VRC-CHKVLP059-00-VP, in Healthy Adults	Interventional	Completed	Phase 2	2	400	chikungunya fever	NA	NA
NCT02562677	NA	NA	NA	NA	NA	NA	NA	NA	NA	NA	NA	25150403|25054988	Shiozawa P, Duailibi MS, da Silva ME, Cordeiro Q. Trigeminal nerve stimulation (TNS) protocol for treating major depression: an open-label proof-of-concept trial. Epilepsy Behav. 2014 Oct;39:6-9. doi: 10.1016/j.yebeh.2014.07.021. Epub 2014 Aug 23.|Shiozawa P, Silva ME, Carvalho TC, Cordeiro Q, Brunoni AR, Fregni F. Transcutaneous vagus and trigeminal nerve stimulation for neuropsychiatric disorders: a systematic review. Arq Neuropsiquiatr. 2014 Jul;72(7):542-7. Review.	Elderly|Major Depressive Disorder Transcutaneous Trigeminal Nerve Stimulation NA NA NA Device All	NA	NA	NA	NA	NA	NA	depressive disorder|depressive disorder, major|depression	NA	NA
NCT02562703	NA	NA	NA	NA	NA	NA	NA	NA	NA	NA	NA	26358492|25150403|23773978	Trevizol AP, Sato IA, Bonadia B, Liquidato BM, Barros MD, Cordeiro Q, Shiozawa P. Trigeminal Nerve Stimulation (TNS) for Major Depressive Disorder in Pregnancy: A Case Study. Brain Stimul. 2015 Sep-Oct;8(5):988-9. doi: 10.1016/j.brs.2015.07.034. Epub 2015 Jul 23.|Shiozawa P, Duailibi MS, da Silva ME, Cordeiro Q. Trigeminal nerve stimulation (TNS) protocol for treating major depression: an open-label proof-of-concept trial. Epilepsy Behav. 2014 Oct;39:6-9. doi: 10.1016/j.yebeh.2014.07.021. Epub 2014 Aug 23.|Cook IA, Schrader LM, Degiorgio CM, Miller PR, Maremont ER, Leuchter AF. Trigeminal nerve stimulation in major depressive disorder: acute outcomes in an open pilot study. Epilepsy Behav. 2013 Aug;28(2):221-6. doi: 10.1016/j.yebeh.2013.05.008. Epub 2013 Jun 14.	Depressive Disorder Transcutaneous Vagus Nerve Stimulation Parallel Assignment Treatment Randomized Device All	tVNS for Depression	Interventional	Unknown status	Phase 1/Phase 2	2	40	depressive disorder|depression	NA	NA
NCT02562989	NA	NA	NA	NA	NA	NA	NA	NA	NA	NA	NA	29880509	Lohith TG, Bennacef I, Vandenberghe R, Vandenbulcke M, Salinas CA, Declercq R, Reynders T, Telan-Choing NF, Riffel K, Celen S, Serdons K, Bormans G, Tsai K, Walji A, Hostetler ED, Evelhoch JL, Van Laere K, Forman M, Stoch A, Sur C, Struyk A. Brain Imaging of Alzheimer Dementia Patients and Elderly Controls with (18)F-MK-6240, a PET Tracer Targeting Neurofibrillary Tangles. J Nucl Med. 2019 Jan;60(1):107-114. doi: 10.2967/jnumed.118.208215. Epub 2018 Jun 7.	Alzheimer's Disease|Amnestic Mild Cognitive Impairment [18F]MK-6240, ~185 MBq|[18F]MK-6240, ~160 MBq NA NA NA Drug|Drug All	[18F]MK-6240 Positron Emission Tomography (PET) Tracer First-in-Human Validation Study (MK-6240-001)	Interventional	Completed	Phase 1	3	13	cognitive dysfunction|alzheimer disease	NA	NA
NCT02563028	NA	NA	NA	NA	NA	NA	NA	NA	NA	NA	NA	29264762	Soffin EM, Emerson RG, Cheng J, Mercado K, Smith K, Beckman JD. A pilot study to record visual evoked potentials during prone spine surgery using the SightSaver™ photic visual stimulator. J Clin Monit Comput. 2018 Oct;32(5):889-895. doi: 10.1007/s10877-017-0092-1. Epub 2017 Dec 20.	Evoked Potentials, Visual SightSaver Visual Stimulator NA NA NA Device All	NA	NA	NA	NA	NA	NA	NA	NA	NA
NCT02563158	NA	NA	NA	NA	NA	NA	NA	NA	NA	NA	NA	14762851|20137393|19094562|23943100|20632273|12143206|19300227|20409520	Llovet JM, Fuster J, Bruix J; Barcelona-Clínic Liver Cancer Group. The Barcelona approach: diagnosis, staging, and treatment of hepatocellular carcinoma. Liver Transpl. 2004 Feb;10(2 Suppl 1):S115-20. Review.|Dong JH, Yang SZ, Duan WD, Ji WB, Cai SW, Wang J, Shi XJ, Jiang K, Xia HT, He L, Zhang WZ, Huang XQ, Huang ZQ. [Clinical application of precise liver resection techniques in patients with complicated liver space-occupying lesions]. Zhonghua Wai Ke Za Zhi. 2009 Nov 1;47(21):1610-5. Chinese.|Huang ZQ, Xu LN, Yang T, Zhang WZ, Huang XQ, Liu R, Cai SW, Zhang AQ, Feng YQ, Zhou NX, Dong JH. [Liver resection: single center experiences of 2008 consecutive resections in 20 years]. Zhonghua Wai Ke Za Zhi. 2008 Sep 1;46(17):1314-21. Chinese.|Dong J, Yang S, Zeng J, Cai S, Ji W, Duan W, Zhang A, Ren W, Xu Y, Tan J, Bu X, Zhang N, Wang X, Wang X, Meng X, Jiang K, Gu W, Huang Z. Precision in liver surgery. Semin Liver Dis. 2013 Aug;33(3):189-203. doi: 10.1055/s-0033-1351781. Epub 2013 Aug 13. Review. Danish, English.|Sugiyama Y, Ishizaki Y, Imamura H, Sugo H, Yoshimoto J, Kawasaki S. Effects of intermittent Pringle's manoeuvre on cirrhotic compared with normal liver. Br J Surg. 2010 Jul;97(7):1062-9. doi: 10.1002/bjs.7039.|Kim YI, Song KE, Ryeon HK, Hwang YJ, Yun YK, Lee JW, Chun BY. Enhanced inflammatory cytokine production at ischemia/reperfusion in human liver resection. Hepatogastroenterology. 2002 Jul-Aug;49(46):1077-82.|Katz SC, Shia J, Liau KH, Gonen M, Ruo L, Jarnagin WR, Fong Y, D'Angelica MI, Blumgart LH, Dematteo RP. Operative blood loss independently predicts recurrence and survival after resection of hepatocellular carcinoma. Ann Surg. 2009 Apr;249(4):617-23. doi: 10.1097/SLA.0b013e31819ed22f.|Fu SY, Lau WY, Li GG, Tang QH, Li AJ, Pan ZY, Huang G, Yin L, Wu MC, Lai EC, Zhou WP. A prospective randomized controlled trial to compare Pringle maneuver, hemihepatic vascular inflow occlusion, and main portal vein inflow occlusion in partial hepatectomy. Am J Surg. 2011 Jan;201(1):62-9. doi: 10.1016/j.amjsurg.2009.09.029. Epub 2010 Apr 20. Erratum in: Am J Surg. 2011 Jul;202(1):117. multiple author names corrected..	Liver Cancer|Surgery non-occlusion technique Parallel Assignment Treatment Randomized Procedure All	Study of Liver Resection With Versus Without Hepatic Inflow Occlusion for the HBV-related HCC	Interventional	Unknown status	N/A	2	114	liver neoplasms	NA	NA
NCT02563288	NA	NA	NA	NA	NA	NA	NA	NA	NA	NA	NA	16914460|12651674	Tanskanen PE, Kyttä JV, Randell TT, Aantaa RE. Dexmedetomidine as an anaesthetic adjuvant in patients undergoing intracranial tumour surgery: a double-blind, randomized and placebo-controlled study. Br J Anaesth. 2006 Nov;97(5):658-65. Epub 2006 Aug 16. Erratum in: Br J Anaesth. 2006 Dec;97(6):908.|Grillo P, Bruder N, Auquier P, Pellissier D, Gouin F. Esmolol blunts the cerebral blood flow velocity increase during emergence from anesthesia in neurosurgical patients. Anesth Analg. 2003 Apr;96(4):1145-9, table of contents.	Intracranial Aneurysm|Intracranial Neoplasms Esmolol|Dexmedetomidine Parallel Assignment Treatment Randomized Drug|Drug All	Esmolol Versus Dexmedetomidine During Intracranial Procedures	Interventional	Unknown status	Phase 3	2	60	aneurysm|brain neoplasms|intracranial aneurysm	adrenergic alpha-agonists|dexmedetomidine|adrenergic agonists|adrenergic antagonists|esmolol|adrenergic agents	NA
NCT02563379	NA	NA	NA	NA	NA	NA	NA	NA	NA	NA	NA	12781903|22389422|11744787|23831166|24842943|24786443|18374693|19026901|9809895|24061070|18635973|21124340|21151547|11502703|17541387|19098379|15611362|85815|24886823|22585951	Healey JS, Connolly SJ. Atrial fibrillation: hypertension as a causative agent, risk factor for complications, and potential therapeutic target. Am J Cardiol. 2003 May 22;91(10A):9G-14G. Review.|Calkins H, Kuck KH, Cappato R, Brugada J, Camm AJ, Chen SA, Crijns HJ, Damiano RJ Jr, Davies DW, DiMarco J, Edgerton J, Ellenbogen K, Ezekowitz MD, Haines DE, Haissaguerre M, Hindricks G, Iesaka Y, Jackman W, Jalife J, Jais P, Kalman J, Keane D, Kim YH, Kirchhof P, Klein G, Kottkamp H, Kumagai K, Lindsay BD, Mansour M, Marchlinski FE, McCarthy PM, Mont JL, Morady F, Nademanee K, Nakagawa H, Natale A, Nattel S, Packer DL, Pappone C, Prystowsky E, Raviele A, Reddy V, Ruskin JN, Shemin RJ, Tsao HM, Wilber D. 2012 HRS/EHRA/ECAS Expert Consensus Statement on Catheter and Surgical Ablation of Atrial Fibrillation: recommendations for patient selection, procedural techniques, patient management and follow-up, definitions, endpoints, and research trial design. Europace. 2012 Apr;14(4):528-606. doi: 10.1093/europace/eus027. Epub 2012 Mar 1.|Lip GY, Hee FL. Paroxysmal atrial fibrillation. QJM. 2001 Dec;94(12):665-78. Review.|Colilla S, Crow A, Petkun W, Singer DE, Simon T, Liu X. Estimates of current and future incidence and prevalence of atrial fibrillation in the U.S. adult population. Am J Cardiol. 2013 Oct 15;112(8):1142-7. doi: 10.1016/j.amjcard.2013.05.063. Epub 2013 Jul 4.|Patel NJ, Deshmukh A, Pant S, Singh V, Patel N, Arora S, Shah N, Chothani A, Savani GT, Mehta K, Parikh V, Rathod A, Badheka AO, Lafferty J, Kowalski M, Mehta JL, Mitrani RD, Viles-Gonzalez JF, Paydak H. Contemporary trends of hospitalization for atrial fibrillation in the United States, 2000 through 2010: implications for healthcare planning. Circulation. 2014 Jun 10;129(23):2371-9. doi: 10.1161/CIRCULATIONAHA.114.008201. Epub 2014 May 19.|Tibazarwa KB, Damasceno AA. Hypertension in developing countries. Can J Cardiol. 2014 May;30(5):527-33. doi: 10.1016/j.cjca.2014.02.020. Epub 2014 Mar 4. Review. Erratum in: Can J Cardiol. 2014 Jul;30(7):834.|Sarafidis PA, Li S, Chen SC, Collins AJ, Brown WW, Klag MJ, Bakris GL. Hypertension awareness, treatment, and control in chronic kidney disease. Am J Med. 2008 Apr;121(4):332-40. doi: 10.1016/j.amjmed.2007.11.025.|Rundek T, Sacco RL. Risk factor management to prevent first stroke. Neurol Clin. 2008 Nov;26(4):1007-45, ix. doi: 10.1016/j.ncl.2008.09.001. Review.|Kannel WB, Wolf PA, Benjamin EJ, Levy D. Prevalence, incidence, prognosis, and predisposing conditions for atrial fibrillation: population-based estimates. Am J Cardiol. 1998 Oct 16;82(8A):2N-9N.|de la Sierra A, Gorostidi M, Banegas JR, Segura J, de la Cruz JJ, Ruilope LM. Nocturnal hypertension or nondipping: which is better associated with the cardiovascular risk profile? Am J Hypertens. 2014 May;27(5):680-7. doi: 10.1093/ajh/hpt175. Epub 2013 Sep 23.|Pierdomenico SD, Lapenna D, Cuccurullo F. Risk of atrial fibrillation in dipper and nondipper sustained hypertensive patients. Blood Press Monit. 2008 Aug;13(4):193-7. doi: 10.1097/MBP.0b013e3282feea70.|Tsioufis C, Andrikou I, Thomopoulos C, Syrseloudis D, Stergiou G, Stefanadis C. Increased nighttime blood pressure or nondipping profile for prediction of cardiovascular outcomes. J Hum Hypertens. 2011 May;25(5):281-93. doi: 10.1038/jhh.2010.113. Epub 2010 Dec 2. Review.|Iqbal P, Stevenson L. Cardiovascular outcomes in patients with normal and abnormal 24-hour ambulatory blood pressure monitoring. Int J Hypertens. 2010 Dec 5;2011:786912. doi: 10.4061/2011/786912.|Khattar RS, Swales JD, Dore C, Senior R, Lahiri A. Effect of aging on the prognostic significance of ambulatory systolic, diastolic, and pulse pressure in essential hypertension. Circulation. 2001 Aug 14;104(7):783-9.|Triantafyllidi H, Ikonomidis I, Lekakis J, Panou F, Georgoula G, Fountoulaki K, Kremastinos D. Pulse pressure determines left atrial enlargement in non-dipper patients with never-treated essential hypertension. J Hum Hypertens. 2007 Nov;21(11):897-9. Epub 2007 May 31.|Deyneli O, Yazici D, Toprak A, Yuksel M, Aydin H, Tezcan H, Yavuz DG, Akalin S. Diurnal blood pressure abnormalities are related to endothelial dysfunction in patients with non-complicated type 1 diabetes. Hypertens Res. 2008 Nov;31(11):2065-73. doi: 10.1291/hypres.31.2065.|Pickering TG, Hall JE, Appel LJ, Falkner BE, Graves J, Hill MN, Jones DW, Kurtz T, Sheps SG, Roccella EJ; Subcommittee of Professional and Public Education of the American Heart Association Council on High Blood Pressure Research. Recommendations for blood pressure measurement in humans and experimental animals: Part 1: blood pressure measurement in humans: a statement for professionals from the Subcommittee of Professional and Public Education of the American Heart Association Council on High Blood Pressure Research. Hypertension. 2005 Jan;45(1):142-61. Epub 2004 Dec 20.|Millar-Craig MW, Bishop CN, Raftery EB. Circadian variation of blood-pressure. Lancet. 1978 Apr 15;1(8068):795-7.|Parati G, Stergiou G, O'Brien E, Asmar R, Beilin L, Bilo G, Clement D, de la Sierra A, de Leeuw P, Dolan E, Fagard R, Graves J, Head GA, Imai Y, Kario K, Lurbe E, Mallion JM, Mancia G, Mengden T, Myers M, Ogedegbe G, Ohkubo T, Omboni S, Palatini P, Redon J, Ruilope LM, Shennan A, Staessen JA, vanMontfrans G, Verdecchia P, Waeber B, Wang J, Zanchetti A, Zhang Y; European Society of Hypertension Working Group on Blood Pressure Monitoring and Cardiovascular Variability. European Society of Hypertension practice guidelines for ambulatory blood pressure monitoring. J Hypertens. 2014 Jul;32(7):1359-66. doi: 10.1097/HJH.0000000000000221.|Verdecchia P, Angeli F, Mazzotta G, Garofoli M, Ramundo E, Gentile G, Ambrosio G, Reboldi G. Day-night dip and early-morning surge in blood pressure in hypertension: prognostic implications. Hypertension. 2012 Jul;60(1):34-42. doi: 10.1161/HYPERTENSIONAHA.112.191858. Epub 2012 May 14.	Hypertension - Atrial Fibrillation NA NA NA NA NA All	NA	NA	NA	NA	NA	NA	hypertension|atrial fibrillation	NA	NA
NCT02563509	NA	NA	NA	NA	NA	NA	NA	NA	NA	NA	NA	25043006|22555163|24143233	Sandler NG, Bosinger SE, Estes JD, Zhu RT, Tharp GK, Boritz E, Levin D, Wijeyesinghe S, Makamdop KN, del Prete GQ, Hill BJ, Timmer JK, Reiss E, Yarden G, Darko S, Contijoch E, Todd JP, Silvestri G, Nason M, Norgren RB Jr, Keele BF, Rao S, Langer JA, Lifson JD, Schreiber G, Douek DC. Type I interferon responses in rhesus macaques prevent SIV infection and slow disease progression. Nature. 2014 Jul 31;511(7511):601-5. doi: 10.1038/nature13554. Epub 2014 Jul 9.|Bouchat S, Gatot JS, Kabeya K, Cardona C, Colin L, Herbein G, De Wit S, Clumeck N, Lambotte O, Rouzioux C, Rohr O, Van Lint C. Histone methyltransferase inhibitors induce HIV-1 recovery in resting CD4(+) T cells from HIV-1-infected HAART-treated patients. AIDS. 2012 Jul 31;26(12):1473-82. doi: 10.1097/QAD.0b013e32835535f5. Erratum in: AIDS. 2013 Jun 19;27(10):1683.|Crawford TQ, Hecht FM, Pilcher CD, Ndhlovu LC, Barbour JD. Activation associated ERK1/2 signaling impairments in CD8+ T cells co-localize with blunted polyclonal and HIV-1 specific effector functions in early untreated HIV-1 infection. PLoS One. 2013 Oct 15;8(10):e77412. doi: 10.1371/journal.pone.0077412. eCollection 2013.	HIV HIV-specific CD8 cells Parallel Assignment Treatment Randomized Biological All	Reconstitution of HIV-specific Immunity Against HIV	Interventional	Completed	Phase 1	2	30	NA	NA	NA
NCT02563587	NA	NA	NA	NA	NA	NA	NA	NA	NA	NA	NA	NA|NA|NA|19861106|25505957|NA|21680210|24407716|19798608|19262914|22362922|NA|NA|NA|NA|20565815|25455066|15528918|NA|NA|11176910|19087828|16199685|12652882|23051880|19588390|20348361|24280475|NA|23984543	Guzmán SV, Torres HJ, Plascencia HA, Castellanos MJ, Quintanilla MR. Cultura hospitalaria y el proceso narrativo en el niño enfermo. Estudio sobre las Culturas Contemporáneas. 2011 jul; XVII (33): 23-44|González ML, Gallardo DE. Calidad de la atención médica: La diferencia entre la vida o la muerte. Revista digital universitaria UNAM. 2012 Ago; 13 (8)|Hernandez PE, Rabadan RJ. Hospitalization, a break in the child´s life. Educational attention in infantile hospitalized population. Perspectiva Educacional. 2013 Ene; 52 (1):167-181|"Meisel V, Chellew K, Ponsell E, Ferreira A, Bordas L, García-Banda G. [The effect of ""hospital clowns"" on distress and maladaptive behaviours of children who are undergoing minor surgery]. Psicothema. 2009 Nov;21(4):604-9. Spanish."|Griffin GD, Charron D, Al-Daccak R. Post-traumatic stress disorder: revisiting adrenergics, glucocorticoids, immune system effects and homeostasis. Clin Transl Immunology. 2014 Nov 14;3(11):e27. doi: 10.1038/cti.2014.26. eCollection 2014 Nov. Review.|Guyton y Hall. Tratado de Fisiología médica. Editorial ELSEVIER. 2011; 12: 1052-1055|Hedén LE, von Essen L, Ljungman G. Effect of morphine in needle procedures in children with cancer. Eur J Pain. 2011 Nov;15(10):1056-60. doi: 10.1016/j.ejpain.2011.05.010. Epub 2011 Jun 15.|Brasher C, Gafsous B, Dugue S, Thiollier A, Kinderf J, Nivoche Y, Grace R, Dahmani S. Postoperative pain management in children and infants: an update. Paediatr Drugs. 2014 Apr;16(2):129-40. doi: 10.1007/s40272-013-0062-0. Review.|Montero-Homs J. [Nocioceptive pain, neuropathic pain and pain memory]. Neurologia. 2009 Jul-Aug;24(6):419-22. Spanish.|Finley GA, Kristjánsdóttir O, Forgeron PA. Cultural influences on the assessment of children's pain. Pain Res Manag. 2009 Jan-Feb;14(1):33-7.|Noel M, Chambers CT, McGrath PJ, Klein RM, Stewart SH. The role of state anxiety in children's memories for pain. J Pediatr Psychol. 2012 Jun;37(5):567-79. doi: 10.1093/jpepsy/jss006. Epub 2012 Feb 23.|Christian R, Ramos J, Susanibar C, Balarezo G. Laugh Therapy: A new field for healthcare professionals. Rev. Soc. Per. Med. Inter. 2004; 17(2)|Gendry S. Certified Laughter Yoga Teacher Workbook. American School of Laughter Yoga. 2013|Nasr SJ. No laughing matter: laughter is good psychiatric medicine. A case report. Current Psychiatry. 2013; 12(8): 20-25|Amez AJ, Díaz PM. Manejo del dolor en odontopediatría. Rev Estomatol Herediana. 2010; 20(3):166-171|Takeda M, Hashimoto R, Kudo T, Okochi M, Tagami S, Morihara T, Sadick G, Tanaka T. Laughter and humor as complementary and alternative medicines for dementia patients. BMC Complement Altern Med. 2010 Jun 18;10:28. doi: 10.1186/1472-6882-10-28.|Woodbury-Fariña MA, Antongiorgi JL. Humor. Psychiatr Clin North Am. 2014 Dec;37(4):561-78. doi: 10.1016/j.psc.2014.08.006. Epub 2014 Nov 25. Review.|Pearce JM. Some neurological aspects of laughter. Eur Neurol. 2004;52(3):169-71. Epub 2004 Nov 2. Review.|Rodríguez AC, Magallanes MA, Estañol VB, Tovar VJ, Valencia FM. Aspectos neurológicos y neurofisiología de la risa. Arch Neurocien INNN. 2000; 5(1): 43-49|Lancheros GE, Tovar VJ, Rojas BC. Laughter and health: therapeutic approaches. Med UNAB. 2011 jul; 14(1): 69-75|Kimata H. Effect of humor on allergen-induced wheal reactions. JAMA. 2001 Feb 14;285(6):738.|Mora Ripoll R, García Rodera MC. [Therapeutical value of laughter in medicine]. Med Clin (Barc). 2008 Nov 22;131(18):694-8. Spanish.|Vagnoli L, Caprilli S, Robiglio A, Messeri A. Clown doctors as a treatment for preoperative anxiety in children: a randomized, prospective study. Pediatrics. 2005 Oct;116(4):e563-7.|Bennett MP, Zeller JM, Rosenberg L, McCann J. The effect of mirthful laughter on stress and natural killer cell activity. Altern Ther Health Med. 2003 Mar-Apr;9(2):38-45.|Mifflin KA, Hackmann T, Chorney JM. Streamed video clips to reduce anxiety in children during inhaled induction of anesthesia. Anesth Analg. 2012 Nov;115(5):1162-7. doi: 10.1213/ANE.0b013e31824d5224. Epub 2012 Oct 9.|Yip P, Middleton P, Cyna AM, Carlyle AV. Non-pharmacological interventions for assisting the induction of anaesthesia in children. Cochrane Database Syst Rev. 2009 Jul 8;(3):CD006447. doi: 10.1002/14651858.CD006447.pub2. Review. Update in: Cochrane Database Syst Rev. 2015;7:CD006447.|Fernandes SC, Arriaga P. The effects of clown intervention on worries and emotional responses in children undergoing surgery. J Health Psychol. 2010 Apr;15(3):405-15. doi: 10.1177/1359105309350231.|Chang C, Tsai G, Hsieh CJ. Psychological, immunological and physiological effects of a Laughing Qigong Program (LQP) on adolescents. Complement Ther Med. 2013 Dec;21(6):660-8. doi: 10.1016/j.ctim.2013.09.004. Epub 2013 Sep 13.|Villamil M, Quintero A, Henao E, Cardona JL. Terapia de la risa en un grupo de mujeres adultas. Rev. Fac. Nac. Salud Pública 2013;31(2):202-208|Sakai Y, Takayanagi K, Ohno M, Inose R, Fujiwara H. A trial of improvement of immunity in cancer patients by laughter therapy. Jpn Hosp. 2013 Jul;(32):53-9.	Pain Laughter therapy|Accompaniment without causing the laughter of children.|Conventional treatment Parallel Assignment Supportive Care Randomized Other|Other|Drug All	Efficacy of Spontaneous Laughter in the Postoperative Treatment of Children	Interventional	Unknown status	N/A	3	210	NA	NA	NA
NCT02563626	NA	NA	NA	NA	NA	NA	NA	NA	NA	NA	NA	28337781	Núñez-Gil IJ, Nombela-Franco L, Bagur R, Bollati M, Cerrato E, Alfonso E, Liebetrau C, De la Torre Hernandez JM, Camacho B, Mila R, Amat-Santos IJ, Alfonso F, Rodríguez-Olivares R, Camacho Freire SJ, Lozano Í, Jiménez Díaz VA, Piraino D, Latini RA, Feltes G, Linares JA, Mancone M, Ielasi A, Sánchez-Grande Flecha A, Fernández Cisnal A, Ugo F, Jiménez Mazuecos JM, Omedè P, Pavani M, Villablanca PA, Louka BF, Fernández-Ortiz A; CAAR Investigators. Rationale and design of a multicenter, international and collaborative Coronary Artery Aneurysm Registry (CAAR). Clin Cardiol. 2017 Aug;40(8):580-585. doi: 10.1002/clc.22705. Epub 2017 Mar 24.	Coronary Artery Aneurysm NA NA NA NA NA All	NA	NA	NA	NA	NA	NA	coronary aneurysm|aneurysm	NA	NA
NCT02563834	NA	NA	NA	NA	NA	NA	NA	NA	NA	NA	NA	26732686	Mather KJ, Hutchins GD, Perry K, Territo W, Chisholm R, Acton A, Glick-Wilson B, Considine RV, Moberly S, DeGrado TR. Assessment of myocardial metabolic flexibility and work efficiency in human type 2 diabetes using 16-[18F]fluoro-4-thiapalmitate, a novel PET fatty acid tracer. Am J Physiol Endocrinol Metab. 2016 Mar 15;310(6):E452-60. doi: 10.1152/ajpendo.00437.2015. Epub 2016 Jan 5.	Type 2 Diabetes Mellitus thiapalmitate tracer|Saline|Insulin NA NA NA Drug|Drug|Drug All	A Novel Positron Emission Tomography (PET) Approach to Measuring Myocardial Metabolism	Interventional	Completed	N/A	2	18	diabetes mellitus, type 2	insulin	NA
NCT02564276	NA	NA	NA	NA	NA	NA	NA	NA	NA	NA	NA	3652025|16740298|3663535|16677594|22366409|25175452|26047592|21489874	Creasman WT, Morrow CP, Bundy BN, Homesley HD, Graham JE, Heller PB. Surgical pathologic spread patterns of endometrial cancer. A Gynecologic Oncology Group Study. Cancer. 1987 Oct 15;60(8 Suppl):2035-41.|Abu-Rustum NR, Alektiar K, Iasonos A, Lev G, Sonoda Y, Aghajanian C, Chi DS, Barakat RR. The incidence of symptomatic lower-extremity lymphedema following treatment of uterine corpus malignancies: a 12-year experience at Memorial Sloan-Kettering Cancer Center. Gynecol Oncol. 2006 Nov;103(2):714-8. Epub 2006 Jun 5.|Dankert J, Bouma J. Recurrent acute leg cellulitis after hysterectomy with pelvic lymphadenectomy. Br J Obstet Gynaecol. 1987 Aug;94(8):788-90.|Querleu D, Leblanc E, Cartron G, Narducci F, Ferron G, Martel P. Audit of preoperative and early complications of laparoscopic lymph node dissection in 1000 gynecologic cancer patients. Am J Obstet Gynecol. 2006 Nov;195(5):1287-92. Epub 2006 May 3.|Barlin JN, Khoury-Collado F, Kim CH, Leitao MM Jr, Chi DS, Sonoda Y, Alektiar K, DeLair DF, Barakat RR, Abu-Rustum NR. The importance of applying a sentinel lymph node mapping algorithm in endometrial cancer staging: beyond removal of blue nodes. Gynecol Oncol. 2012 Jun;125(3):531-5. doi: 10.1016/j.ygyno.2012.02.021. Epub 2012 Feb 22.|Desai PH, Hughes P, Tobias DH, Tchabo N, Heller PB, Dise C, Slomovitz BM. Accuracy of robotic sentinel lymph node detection (RSLND) for patients with endometrial cancer (EC). Gynecol Oncol. 2014 Nov;135(2):196-200. doi: 10.1016/j.ygyno.2014.08.032. Epub 2014 Aug 28.|Cormier B, Rozenholc AT, Gotlieb W, Plante M, Giede C; Communities of Practice (CoP) Group of Society of Gynecologic Oncology of Canada (GOC). Sentinel lymph node procedure in endometrial cancer: A systematic review and proposal for standardization of future research. Gynecol Oncol. 2015 Aug;138(2):478-85. doi: 10.1016/j.ygyno.2015.05.039. Epub 2015 Jun 3. Review.|Ballester M, Dubernard G, Lécuru F, Heitz D, Mathevet P, Marret H, Querleu D, Golfier F, Leblanc E, Rouzier R, Daraï E. Detection rate and diagnostic accuracy of sentinel-node biopsy in early stage endometrial cancer: a prospective multicentre study (SENTI-ENDO). Lancet Oncol. 2011 May;12(5):469-76. doi: 10.1016/S1470-2045(11)70070-5. Epub 2011 Apr 12.	Endometrial Neoplasms Sentinel lymph node biopsy Parallel Assignment Diagnostic Randomized Procedure Female	Indocyanine Green Versus Blue Dye for Detection of Sentinel Lymph Node In Endometrial Cancer	Interventional	Completed	Phase 3	2	132	endometrial neoplasms	NA	NA
NCT02564471	NA	NA	NA	NA	NA	NA	NA	NA	NA	NA	NA	31743394	Endy TP, Keiser PB, Cibula D, Abbott M, Ware L, Thomas SJ, Polhemus ME. Effect of Antimalarial Drugs on the Immune Response to Intramuscular Rabies Vaccination Using a Postexposure Prophylaxis Regimen. J Infect Dis. 2020 Mar 2;221(6):927-933. doi: 10.1093/infdis/jiz558.	Rabies Chloroquine|Atovaquone and Proguanil|Doxycycline|Rabies Vaccine Parallel Assignment Basic Science Randomized Drug|Drug|Drug|Biological All	Effect of Antimalarial Drugs to Rabies Vaccine for Post-exposure Prophylaxis.	Interventional			NA	NA	rabies	atovaquone|proguanil|doxycycline|chloroquine|chloroquine diphosphate	NA
NCT02564601	NA	NA	NA	NA	NA	NA	NA	NA	NA	NA	NA	19220558|25722349|17612811	Smith GE, Housen P, Yaffe K, Ruff R, Kennison RF, Mahncke HW, Zelinski EM. A cognitive training program based on principles of brain plasticity: results from the Improvement in Memory with Plasticity-based Adaptive Cognitive Training (IMPACT) study. J Am Geriatr Soc. 2009 Apr;57(4):594-603. doi: 10.1111/j.1532-5415.2008.02167.x. Epub 2009 Feb 9.|Duff K, Tometich D, Dennett K. The Modified Telephone Interview for Cognitive Status is More Predictive of Memory Abilities Than the Mini-Mental State Examination. J Geriatr Psychiatry Neurol. 2015 Sep;28(3):193-7. doi: 10.1177/0891988715573532. Epub 2015 Feb 26.|Bugos JA, Perlstein WM, McCrae CS, Brophy TS, Bedenbaugh PH. Individualized piano instruction enhances executive functioning and working memory in older adults. Aging Ment Health. 2007 Jul;11(4):464-71.	Aging Piano Training|Computer Cognitive Training Parallel Assignment Other Randomized Behavioral|Behavioral All	The Impact of Piano Training on Cognitive Performance and Psychosocial Well-Being in Older Adults	Interventional	Completed	N/A	3	93	NA	NA	NA
NCT02564640	NA	NA	NA	NA	NA	NA	NA	NA	NA	NA	NA	17572317|16507195	Xue FS, Zhang GH, Li XY, Sun HT, Li P, Li CW, Liu KP. Comparison of hemodynamic responses to orotracheal intubation with the GlideScope videolaryngoscope and the Macintosh direct laryngoscope. J Clin Anesth. 2007 Jun;19(4):245-50.|Xue FS, Zhang GH, Li XY, Sun HT, Li P, Sun HY, Xu YC, Liu Y. Comparison of haemodynamic responses to orotracheal intubation with GlideScope videolaryngoscope and fibreoptic bronchoscope. Eur J Anaesthesiol. 2006 Jun;23(6):522-6. Epub 2006 Mar 1.	Anesthesia Intubation Complication videolaryngoscope|Macintosh laryngoscope Parallel Assignment Prevention Randomized Device|Device All	Comparison of Hemodynamic Changes by Using the Videolaryngoscope and the Macintosh Laryngoscope	Interventional	Completed	N/A	2	100	NA	NA	NA
NCT02565030	NA	NA	NA	NA	NA	NA	NA	NA	NA	NA	NA	7056079|NA|21885399|21969018|18829679	Riedel M, Stanek V, Widimsky J, Prerovsky I. Longterm follow-up of patients with pulmonary thromboembolism. Late prognosis and evolution of hemodynamic and respiratory data. Chest. 1982 Feb;81(2):151-8.|J Cannon, K Page, M Roots, A Ponnaberanam, C Tracy, D Taboada Buasso, K Sheares, C Ng, J Dunning, S Tsui, J Pepke-Zaba, D Jenkins.Outcome after Pulmonary Endarterectomy(PEA):Long term followup of UK National Cohort. Thorax 2013;68(Suppl 3):A25-A26.|Hurdman J, Condliffe R, Elliot CA, Davies C, Hill C, Wild JM, Capener D, Sephton P, Hamilton N, Armstrong IJ, Billings C, Lawrie A, Sabroe I, Akil M, O'Toole L, Kiely DG. ASPIRE registry: assessing the Spectrum of Pulmonary hypertension Identified at a REferral centre. Eur Respir J. 2012 Apr;39(4):945-55. doi: 10.1183/09031936.00078411. Epub 2011 Sep 1.|Pepke-Zaba J, Delcroix M, Lang I, Mayer E, Jansa P, Ambroz D, Treacy C, D'Armini AM, Morsolini M, Snijder R, Bresser P, Torbicki A, Kristensen B, Lewczuk J, Simkova I, Barberà JA, de Perrot M, Hoeper MM, Gaine S, Speich R, Gomez-Sanchez MA, Kovacs G, Hamid AM, Jaïs X, Simonneau G. Chronic thromboembolic pulmonary hypertension (CTEPH): results from an international prospective registry. Circulation. 2011 Nov 1;124(18):1973-81. doi: 10.1161/CIRCULATIONAHA.110.015008. Epub 2011 Oct 3.|Condliffe R, Kiely DG, Gibbs JS, Corris PA, Peacock AJ, Jenkins DP, Goldsmith K, Coghlan JG, Pepke-Zaba J. Prognostic and aetiological factors in chronic thromboembolic pulmonary hypertension. Eur Respir J. 2009 Feb;33(2):332-8. doi: 10.1183/09031936.00092008. Epub 2008 Oct 1.	Chronic Thromboembolic Pulmonary Hypertension|Idiopathic Pulmonary Arterial Hypertension NA NA NA NA NA All	NA	NA	NA	NA	NA	NA	familial primary pulmonary hypertension|hypertension, pulmonary|hypertension	NA	NA
NCT02565121	NA	NA	NA	NA	NA	NA	NA	NA	NA	NA	NA	32491937	Bratt M, Moen KG, Nordgård S, Helvik AS, Skandsen T. Treatment of posttraumatic olfactory dysfunction with corticosteroids and olfactory training. Acta Otolaryngol. 2020 Sep;140(9):761-767. doi: 10.1080/00016489.2020.1767301. Epub 2020 Jun 3.	Brain Injuries|Olfaction Disorders corticosteroids|olfactory stimulation NA NA NA Drug|Behavioral All	NA	NA	NA	NA	NA	NA	olfaction disorders|wounds and injuries|brain injuries	NA	NA
NCT02565251	NA	NA	NA	NA	NA	NA	NA	NA	NA	NA	NA	24635774|25272316|25776532|24635771|24635770|23663301|24280808|20096600|20537159|23361128|17285286	Lilly CM. The ProCESS trial--a new era of sepsis management. N Engl J Med. 2014 May 1;370(18):1750-1. doi: 10.1056/NEJMe1402564. Epub 2014 Mar 18.|ARISE Investigators; ANZICS Clinical Trials Group, Peake SL, Delaney A, Bailey M, Bellomo R, Cameron PA, Cooper DJ, Higgins AM, Holdgate A, Howe BD, Webb SA, Williams P. Goal-directed resuscitation for patients with early septic shock. N Engl J Med. 2014 Oct 16;371(16):1496-506. doi: 10.1056/NEJMoa1404380. Epub 2014 Oct 1.|Mouncey PR, Osborn TM, Power GS, Harrison DA, Sadique MZ, Grieve RD, Jahan R, Harvey SE, Bell D, Bion JF, Coats TJ, Singer M, Young JD, Rowan KM; ProMISe Trial Investigators. Trial of early, goal-directed resuscitation for septic shock. N Engl J Med. 2015 Apr 2;372(14):1301-11. doi: 10.1056/NEJMoa1500896. Epub 2015 Mar 17.|Russell JA. Is there a good MAP for septic shock? N Engl J Med. 2014 Apr 24;370(17):1649-51. doi: 10.1056/NEJMe1402066. Epub 2014 Mar 18.|Asfar P, Meziani F, Hamel JF, Grelon F, Megarbane B, Anguel N, Mira JP, Dequin PF, Gergaud S, Weiss N, Legay F, Le Tulzo Y, Conrad M, Robert R, Gonzalez F, Guitton C, Tamion F, Tonnelier JM, Guezennec P, Van Der Linden T, Vieillard-Baron A, Mariotte E, Pradel G, Lesieur O, Ricard JD, Hervé F, du Cheyron D, Guerin C, Mercat A, Teboul JL, Radermacher P; SEPSISPAM Investigators. High versus low blood-pressure target in patients with septic shock. N Engl J Med. 2014 Apr 24;370(17):1583-93. doi: 10.1056/NEJMoa1312173. Epub 2014 Mar 18.|Bakker J, Nijsten MW, Jansen TC. Clinical use of lactate monitoring in critically ill patients. Ann Intensive Care. 2013 May 10;3(1):12. doi: 10.1186/2110-5820-3-12.|Cecconi M, Arulkumaran N, Kilic J, Ebm C, Rhodes A. Update on hemodynamic monitoring and management in septic patients. Minerva Anestesiol. 2014 Jun;80(6):701-11. Epub 2013 Nov 26. Review.|Cecconi M, Hofer C, Della Rocca G, Grounds RM, Rhodes A. Assessing agreement in cardiac output monitoring validation studies. J Cardiothorac Vasc Anesth. 2010 Aug;24(4):741; author reply 741-2. doi: 10.1053/j.jvca.2009.11.008. Epub 2010 Jan 22.|Monnet X, Anguel N, Naudin B, Jabot J, Richard C, Teboul JL. Arterial pressure-based cardiac output in septic patients: different accuracy of pulse contour and uncalibrated pressure waveform devices. Crit Care. 2010;14(3):R109. doi: 10.1186/cc9058. Epub 2010 Jun 10.|Marqué S, Gros A, Chimot L, Gacouin A, Lavoué S, Camus C, Le Tulzo Y. Cardiac output monitoring in septic shock: evaluation of the third-generation Flotrac-Vigileo. J Clin Monit Comput. 2013 Jun;27(3):273-9. doi: 10.1007/s10877-013-9431-z. Epub 2013 Jan 30.|Antonelli M, Levy M, Andrews PJ, Chastre J, Hudson LD, Manthous C, Meduri GU, Moreno RP, Putensen C, Stewart T, Torres A. Hemodynamic monitoring in shock and implications for management. International Consensus Conference, Paris, France, 27-28 April 2006. Intensive Care Med. 2007 Apr;33(4):575-90.	Hemodynamic Instability|Sepsis|Septic Shock Flotrac/Ev1000|Standard ICU monitorisation|VolumeView/Ev1000 Parallel Assignment Treatment Randomized Device|Device|Device All	Volemic Resuscitation in Sepsis and Septic Shock	Interventional	Unknown status	N/A	4	100	toxemia|shock|shock, septic|sepsis	NA	NA
NCT02565290	NA	NA	NA	NA	NA	NA	NA	NA	NA	NA	NA	23949325|23316751|22821626|25043716	Zielinsky P, Piccoli AL Jr, Vian I, Zílio AM, Naujorks AA, Nicoloso LH, Barbisan CW, Busato S, Lopes M, Klein C. Maternal restriction of polyphenols and fetal ductal dynamics in normal pregnancy: an open clinical trial. Arq Bras Cardiol. 2013 Sep;101(3):217-25. doi: 10.5935/abc.20130166. Epub 2013 Aug 14. English, Portuguese.|Vian I, Zielinsky P, Zilio AM, Mello A, Lazzeri B, Oliveira A, Lampert KV, Piccoli A, Nicoloso LH, Bubols GB, Garcia SC. Development and validation of a food frequency questionnaire for consumption of polyphenol-rich foods in pregnant women. Matern Child Nutr. 2015 Oct;11(4):511-24. doi: 10.1111/mcn.12025. Epub 2013 Jan 15.|Zielinsky P, Manica JL, Piccoli AL Jr, Nicoloso LH, Barra M, Alievi MM, Vian I, Zilio A, Pizzato PE, Silva JS, Bender LP, Pizzato M, Menezes HS, Garcia SC. Fetal ductal constriction caused by maternal ingestion of green tea in late pregnancy: an experimental study. Prenat Diagn. 2012 Oct;32(10):921-6. doi: 10.1002/pd.3933. Epub 2012 Jul 23.|Bubols GB, Zielinsky P, Piccoli AL Jr, Nicoloso LH, Vian I, Moro AM, Charão MF, Brucker N, Bulcão RP, Nascimento SN, Baierle M, Alievi MM, Moresco RN, Markoski M, Garcia SC. Nitric oxide and reactive species are modulated in the polyphenol-induced ductus arteriosus constriction in pregnant sheep. Prenat Diagn. 2014 Dec;34(13):1268-76. doi: 10.1002/pd.4463. Epub 2014 Aug 22.	Pregnancy Omega 3|Soy Oil NA NA NA Dietary Supplement|Dietary Supplement Female	Effect of Mother's Supplementation Omega-3 in the Dynamics of Fetal Ductus Arteriosus: a Randomized Clinical Trial.	Interventional	Unknown status	N/A	2	74	ductus arteriosus, patent	NA	NA
NCT02565680	NA	NA	NA	NA	NA	NA	NA	NA	NA	NA	NA	28476259	Barniol C, Dehours E, Mallet J, Houze-Cerfon CH, Lauque D, Charpentier S. Levocetirizine and Prednisone Are Not Superior to Levocetirizine Alone for the Treatment of Acute Urticaria: A Randomized Double-Blind Clinical Trial. Ann Emerg Med. 2018 Jan;71(1):125-131.e1. doi: 10.1016/j.annemergmed.2017.03.006. Epub 2017 May 3.	Acute Urticaria placebo|prednisone Parallel Assignment Treatment Randomized Drug|Drug All	Glucocorticoids With Antihistamines Versus Antihistamines in Acute Urticaria in Emergency	Interventional	Completed	Phase 2/Phase 3	2	100	urticaria|emergencies	prednisone	NA
NCT02565706	NA	NA	NA	NA	NA	NA	NA	NA	NA	NA	NA	27663256	Di Noia J, Monica D, Gray HL, Cullen KW. The Special Supplemental Nutrition Program for Women, Infants, and Children Fresh Start Randomized Controlled Trial: Baseline Participant Characteristics and Reliability of Measures. J Acad Nutr Diet. 2016 Dec;116(12):1899-1913. doi: 10.1016/j.jand.2016.07.020. Epub 2016 Sep 20.	Cancer|Cardiovascular Diseases|Obesity|Type 2 Diabetes WIC Fresh Start Program|Existing Online Health Education Parallel Assignment Prevention Randomized Behavioral|Behavioral Female	Online WIC Nutrition Education to Promote Farmers' Market Fruit and Vegetable Purchases and Consumption	Interventional	Completed	N/A	4	744	cardiovascular diseases	NA	NA
NCT02565745	NA	NA	NA	NA	NA	NA	NA	NA	NA	NA	NA	NA|23955535|NA	Bergstrom N, Allman RM, Alvarez OM, Bennett MA, Carlson CE, Frantz RA, Garber SL, Jackson BS, Kaminski Jr MV, Kemp MG, Krouskop TA, Lewis Jr VL, Maklebust J, Margolis DJ, Marvel EM, Reger SI, Rodeheaver GT, Salcido R, Xakellis GC, Yarkony GM. Treatment of pressure ulcers. Clinical Practice Guideline, No. 15. 1994. AHCPR Publication No. 95-0652. Rockville, MD: U.S. Bergstrom, N, Braden, B, Champagne, M, Kemp, M, & Ruby, E. Predicting pressure ulcer risk: a multisite study of the predictive validity of the Braden Scale. Nursing Research, 1998;47(5):261-269.|Moore ZE, Webster J. Dressings and topical agents for preventing pressure ulcers. Cochrane Database Syst Rev. 2013 Aug 18;(8):CD009362. doi: 10.1002/14651858.CD009362.pub2. Review. Update in: Cochrane Database Syst Rev. 2018 Dec 06;12:CD009362.|McInnes E., Jammali-Blasi A., Bell-Syer S., Dumville JC., Cullum N. Support surfaces for pressure ulcer prevention (Review). The Cochrane Library. Published Online: 13 Apr 2011.http://www.thecochranelibrary.com.wiley.com/doi/10.1002.	Pressure Ulcer Skin dressing|Moisturizing cream Parallel Assignment Prevention Randomized Combination Product|Other All	Skin Dressings Versus Lubrication to Prevent Pressure Ulcers: A Randomized Trial	Interventional	Terminated	Phase 3	2	689	pressure ulcer|ulcer	NA	NA
NCT02565862	NA	NA	NA	NA	NA	NA	NA	NA	NA	NA	NA	28474741	Smolders EJ, Colbers A, de Kanter CTMM, Velthoven-Graafland K, Wolberink LT, van Ewijk-Beneken Kolmer N, Drenth JPH, Aarnoutse RE, Tack CJ, Burger DM. Metformin and daclatasvir: absence of a pharmacokinetic-pharmacodynamic drug interaction in healthy volunteers. Br J Clin Pharmacol. 2017 Oct;83(10):2225-2234. doi: 10.1111/bcp.13323. Epub 2017 Jun 6.	Diabetes Mellitus|Hepatitis C|Insulin Resistance Daclatasvir|Metformin Crossover Assignment Other Randomized Drug|Drug All	A Drug-drug Interaction Study Between Daclatasvir and Metformin	Interventional	Completed	Phase 1	2	20	hepatitis c|hepatitis|insulin resistance|diabetes mellitus	metformin	NA
NCT02565875	NA	NA	NA	NA	NA	NA	NA	NA	NA	NA	NA	NA	Mehdizadeh, Mehra, et al. Standardizing Language in Laparoscopy: A Modified Delphi Approach. (Poster) AIME Day, The University of Ottawa, Canada	Communication|Procedure Time SLL Presentation|Control Presentation|Simulated laparoscopic task NA NA NA Behavioral|Behavioral|Other All	Standardizing Language in Laparoscopic Surgery	Interventional	Unknown status	N/A	2	40	NA	NA	NA
NCT02565888	NA	NA	NA	NA	NA	NA	NA	NA	NA	NA	NA	27798211	Smolders EJ, Colbers EP, de Kanter CT, Velthoven-Graafland K, Drenth JP, Burger DM. Daclatasvir 30 mg/day is the correct dose for patients taking atazanavir/cobicistat. J Antimicrob Chemother. 2017 Feb;72(2):486-489. doi: 10.1093/jac/dkw429. Epub 2016 Oct 20.	Hepatitis C|HIV Daclatasvir|Atazanavir|Ritonavir|Cobicistat Crossover Assignment Other Randomized Drug|Drug|Drug|Drug All	A Drug-drug Interaction Study Between Daclatasvir and Atazanavir/Ritonavir or Atazanavir/Cobicistat	Interventional	Completed	Phase 1	2	16	hepatitis c|hepatitis	ritonavir|atazanavir sulfate|cobicistat	NA
NCT02566018	NA	NA	NA	NA	NA	NA	NA	NA	NA	NA	NA	8970896	Schürch MA, Rizzoli R, Mermillod B, Vasey H, Michel JP, Bonjour JP. A prospective study on socioeconomic aspects of fracture of the proximal femur. J Bone Miner Res. 1996 Dec;11(12):1935-42.	Humeral Fractures treatment/medical device|standard NA NA NA Procedure|Procedure All	NA	NA	NA	NA	NA	NA	humeral fractures|fractures, bone	NA	NA
NCT02566200	NA	NA	NA	NA	NA	NA	NA	NA	NA	NA	NA	28844989|28647465|29784688|31181374|31126738|30538057|30536449	Puymirat E, Simon T, Cayla G, Cottin Y, Elbaz M, Coste P, Lemesle G, Motreff P, Popovic B, Khalife K, Labèque JN, Perret T, Le Ray C, Orion L, Jouve B, Blanchard D, Peycher P, Silvain J, Steg PG, Goldstein P, Guéret P, Belle L, Aissaoui N, Ferrières J, Schiele F, Danchin N; USIK, USIC 2000, and FAST-MI investigators. Acute Myocardial Infarction: Changes in Patient Characteristics, Management, and 6-Month Outcomes Over a Period of 20 Years in the FAST-MI Program (French Registry of Acute ST-Elevation or Non-ST-Elevation Myocardial Infarction) 1995 to 2015. Circulation. 2017 Nov 14;136(20):1908-1919. doi: 10.1161/CIRCULATIONAHA.117.030798. Epub 2017 Aug 27.|Belle L, Cayla G, Cottin Y, Coste P, Khalife K, Labèque JN, Farah B, Perret T, Goldstein P, Gueugniaud PY, Braun F, Gauthier J, Gilard M, Le Heuzey JY, Naccache N, Drouet E, Bataille V, Ferrières J, Puymirat E, Schiele F, Simon T, Danchin N; FAST-MI 2015 investigators. French Registry on Acute ST-elevation and non-ST-elevation Myocardial Infarction 2015 (FAST-MI 2015). Design and baseline data. Arch Cardiovasc Dis. 2017 Jun - Jul;110(6-7):366-378. doi: 10.1016/j.acvd.2017.05.001. Epub 2017 Jun 21.|"Puymirat E, Simon T, Danchin N; FAST-MI Investigators. Response by Puymirat et al to Letter Regarding Article, ""Acute Myocardial Infarction Changes in Patient Characteristics, Management, and 6-Month Outcomes Over a Period of 20 Years in the FAST-MI Program (French Registry of Acute ST Elevation or Non-ST-Elevation Myocardial Infarction) 1995 to 2015"". Circulation. 2018 May 22;137(21):2307-2308. doi: 10.1161/CIRCULATIONAHA.118.033969."|Puymirat E, Cayla G, Cottin Y, Elbaz M, Henry P, Gerbaud E, Lemesle G, Popovic B, Labèque JN, Roubille F, Andrieu S, Farah B, Schiele F, Ferrières J, Simon T, Danchin N. Twenty-year trends in profile, management and outcomes of patients with ST-segment elevation myocardial infarction according to use of reperfusion therapy: Data from the FAST-MI program 1995-2015. Am Heart J. 2019 Aug;214:97-106. doi: 10.1016/j.ahj.2019.05.007. Epub 2019 May 16.|Puymirat E, Bonaca M, Iliou MC, Tea V, Ducrocq G, Douard H, Labrunee M, Plastaras P, Chevallereau P, Taldir G, Bataille V, Ferrières J, Schiele F, Simon T, Danchin N; FAST-MI investigators. Outcome associated with prescription of cardiac rehabilitation according to predicted risk after acute myocardial infarction: Insights from the FAST-MI registries. Arch Cardiovasc Dis. 2019 Aug - Sep;112(8-9):459-468. doi: 10.1016/j.acvd.2019.04.002. Epub 2019 May 22.|Schiele F, Puymirat E, Ferrières J, Simon T, Fox KAA, Eikelboom J, Danchin N; FAST-MI investigators. The FAST-MI 2005-2010-2015 registries in the light of the COMPASS trial: The COMPASS criteria applied to a post-MI population. Int J Cardiol. 2019 Mar 1;278:7-13. doi: 10.1016/j.ijcard.2018.11.138. Epub 2018 Dec 3.|Puymirat E, Bonaca M, Fumery M, Tea V, Aissaoui N, Lemesles G, Bonello L, Ducrocq G, Cayla G, Ferrières J, Schiele F, Simon T, Danchin N; FAST-MI investigators. Atherothrombotic risk stratification after acute myocardial infarction: The Thrombolysis in Myocardial Infarction Risk Score for Secondary Prevention in the light of the French Registry of Acute ST Elevation or non-ST Elevation Myocardial Infarction registries. Clin Cardiol. 2019 Feb;42(2):227-234. doi: 10.1002/clc.23131. Epub 2018 Dec 27.	Myocardial Infarction NA NA NA NA NA All	NA	NA	NA	NA	NA	NA	myocardial infarction|non-st elevated myocardial infarction|infarction	NA	NA
NCT02566291	NA	NA	NA	NA	NA	NA	NA	NA	NA	NA	NA	22871204	Russo SG, Cremer S, Galli T, Eich C, Bräuer A, Crozier TA, Bauer M, Strack M. Randomized comparison of the i-gel™, the LMA Supreme™, and the Laryngeal Tube Suction-D using clinical and fibreoptic assessments in elective patients. BMC Anesthesiol. 2012 Aug 7;12:18. doi: 10.1186/1471-2253-12-18.	Airway Remodeling Success NA NA NA Device All	NA	NA	NA	NA	NA	NA	airway remodeling	NA	NA
NCT02566512	NA	NA	NA	NA	NA	NA	NA	NA	NA	NA	NA	23692928|25053247|23471512|22561386|NA	Daniel Martin A, Smith BK, Gabrielli A. Mechanical ventilation, diaphragm weakness and weaning: a rehabilitation perspective. Respir Physiol Neurobiol. 2013 Nov 1;189(2):377-83. doi: 10.1016/j.resp.2013.05.012. Epub 2013 May 18. Review.|Frutos-Vivar F, Esteban A. Our paper 20 years later: how has withdrawal from mechanical ventilation changed? Intensive Care Med. 2014 Oct;40(10):1449-59. doi: 10.1007/s00134-014-3362-0. Epub 2014 Jul 23. Review.|Hernandez G, Pedrosa A, Ortiz R, Cruz Accuaroni Mdel M, Cuena R, Vaquero Collado C, García Plaza S, González Arenas P, Fernandez R. The effects of increasing effective airway diameter on weaning from mechanical ventilation in tracheostomized patients: a randomized controlled trial. Intensive Care Med. 2013 Jun;39(6):1063-70. doi: 10.1007/s00134-013-2870-7. Epub 2013 Mar 8.|McKim DA, Hendin A, LeBlanc C, King J, Brown CR, Woolnough A. Tracheostomy decannulation and cough peak flows in patients with neuromuscular weakness. Am J Phys Med Rehabil. 2012 Aug;91(8):666-70. doi: 10.1097/PHM.0b013e31825597b8.|Heffner JE, Martin-Harris B. (2006) Care of the Mechanically Ventilated Patient with a Tracheostomy in Tobin MJ (Ed) Principles and Practice of Mechanical Ventilation 2nd edition (pp 847 - 875) McGraw-Hill	Mechanical Ventilator Weaning Tracheostomy cuff inflation.|Tracheostomy cuff deflation Crossover Assignment Other Randomized Other|Other All	Assessment of Cough Strength in Patients With Tracheostomies	Interventional	Completed	N/A	2	20	cough	NA	NA
NCT02566915	NA	NA	NA	NA	NA	NA	NA	NA	NA	NA	NA	22348429|10412551|3059891|23497658|18399861	Monteiro MB, Berton DC, Moreira MA, Menna-Barreto SS, Teixeira PJ. Effects of expiratory positive airway pressure on dynamic hyperinflation during exercise in patients with COPD. Respir Care. 2012 Sep;57(9):1405-12. doi: 10.4187/respcare.01481. Epub 2012 Feb 17.|Neder JA, Andreoni S, Peres C, Nery LE. Reference values for lung function tests. III. Carbon monoxide diffusing capacity (transfer factor). Braz J Med Biol Res. 1999 Jun;32(6):729-37.|O'Donnell DE, Sanii R, Giesbrecht G, Younes M. Effect of continuous positive airway pressure on respiratory sensation in patients with chronic obstructive pulmonary disease during submaximal exercise. Am Rev Respir Dis. 1988 Nov;138(5):1185-91.|Nicolini A, Merliak F, Barlascini C. Use of positive expiratory pressure during six minute walk test: results in patients with moderate to severe chronic obstructive pulmonary disease. Multidiscip Respir Med. 2013 Mar 14;8(1):19. doi: 10.1186/2049-6958-8-19.|Soares SM, Oliveira RA, Franca SA, Rezende SM, Dragosavac D, Kacmarek RM, Carvalho CR. Continuous positive airway pressure increases inspiratory capacity of COPD patients. Respirology. 2008 May;13(3):387-93. doi: 10.1111/j.1440-1843.2008.01263.x.	COPD CPET submaximal with EPAP Crossover Assignment Supportive Care Randomized Device All	Effects of Exhalation Valve on the Lack of Air and Exercise Tolerance in Patients With COPD	Interventional	Unknown status	N/A	2	19	NA	NA	NA
NCT02567045	NA	NA	NA	NA	NA	NA	NA	NA	NA	NA	NA	25127679|22356323|19307987|16243849	Quintero E, Carrillo M, Gimeno-García AZ, Hernández-Guerra M, Nicolás-Pérez D, Alonso-Abreu I, Díez-Fuentes ML, Abraira V. Equivalency of fecal immunochemical tests and colonoscopy in familial colorectal cancer screening. Gastroenterology. 2014 Nov;147(5):1021-30.e1; quiz e16-7. doi: 10.1053/j.gastro.2014.08.004. Epub 2014 Aug 13.|Quintero E, Castells A, Bujanda L, Cubiella J, Salas D, Lanas Á, Andreu M, Carballo F, Morillas JD, Hernández C, Jover R, Montalvo I, Arenas J, Laredo E, Hernández V, Iglesias F, Cid E, Zubizarreta R, Sala T, Ponce M, Andrés M, Teruel G, Peris A, Roncales MP, Polo-Tomás M, Bessa X, Ferrer-Armengou O, Grau J, Serradesanferm A, Ono A, Cruzado J, Pérez-Riquelme F, Alonso-Abreu I, de la Vega-Prieto M, Reyes-Melian JM, Cacho G, Díaz-Tasende J, Herreros-de-Tejada A, Poves C, Santander C, González-Navarro A; COLONPREV Study Investigators. Colonoscopy versus fecal immunochemical testing in colorectal-cancer screening. N Engl J Med. 2012 Feb 23;366(8):697-706. doi: 10.1056/NEJMoa1108895. Erratum in: N Engl J Med. 2016 May 12;374(19):1898.|Pappadopulos E, Jensen PS, Chait AR, Arnold LE, Swanson JM, Greenhill LL, Hechtman L, Chuang S, Wells KC, Pelham W, Cooper T, Elliott G, Newcorn JH. Medication adherence in the MTA: saliva methylphenidate samples versus parent report and mediating effect of concomitant behavioral treatment. J Am Acad Child Adolesc Psychiatry. 2009 May;48(5):501-510. doi: 10.1097/CHI.0b013e31819c23ed.|Dove-Edwin I, Sasieni P, Adams J, Thomas HJ. Prevention of colorectal cancer by colonoscopic surveillance in individuals with a family history of colorectal cancer: 16 year, prospective, follow-up study. BMJ. 2005 Nov 5;331(7524):1047. Epub 2005 Oct 21.	Colorectal Cancer|Screening Uptake of Colonoscopy and FIT annual FIT and colonoscopy in case of a positive test|colonoscopy with sedation Parallel Assignment Screening Randomized Procedure|Procedure All	Uptake to Colorectal Cancer Screening in Familial-risk Population	Interventional	Completed	N/A	2	260	colorectal neoplasms	NA	NA
NCT02567292	NA	NA	NA	NA	NA	NA	NA	NA	NA	NA	NA	27331420	Shinnick JK, Wang E, Hulbert C, McCracken C, Sarson GY, Piazza A, Karpen H, Durham MM. Effects of a Breast Milk Diet on Enteral Feeding Outcomes of Neonates with Gastrointestinal Disorders. Breastfeed Med. 2016 Aug;11(6):286-292. Epub 2016 Jun 22.	Congenital Gastrointestinal Disorders Human Milk NA NA NA Other All	Human Milk for Congenital Gastrointestinal Disorders	Interventional	Recruiting	N/A	2	150	disease|digestive system diseases|gastrointestinal diseases	NA	NA
NCT02567539	NA	NA	NA	NA	NA	NA	NA	NA	NA	NA	NA	25761491|26118437	Navarria P, Ascolese AM, Tomatis S, Reggiori G, Clerici E, Villa E, Maggi G, Bello L, Pessina F, Cozzi L, Scorsetti M. Hypofractionated Stereotactic Radiation Therapy in Recurrent High-Grade Glioma: A New Challenge. Cancer Res Treat. 2016 Jan;48(1):37-44. doi: 10.4143/crt.2014.259. Epub 2015 Feb 23.|Scorsetti M, Navarria P, Pessina F, Ascolese AM, D'Agostino G, Tomatis S, De Rose F, Villa E, Maggi G, Simonelli M, Clerici E, Soffietti R, Santoro A, Cozzi L, Bello L. Multimodality therapy approaches, local and systemic treatment, compared with chemotherapy alone in recurrent glioblastoma. BMC Cancer. 2015 Jun 30;15:486. doi: 10.1186/s12885-015-1488-2.	Recurrent High Grade Glioma IMRT with or without radiosensitive therapy|Radiosensitive therapy NA NA NA Radiation|Drug All	NA	NA	NA	NA	NA	NA	glioma	NA	NA
NCT02568280	NA	NA	NA	NA	NA	NA	NA	NA	NA	NA	NA	29493118|30402720	Basu A, Pieber TR, Hansen AK, Sach-Friedl S, Erichsen L, Basu R, Haahr H. Greater early postprandial suppression of endogenous glucose production and higher initial glucose disappearance is achieved with fast-acting insulin aspart compared with insulin aspart. Diabetes Obes Metab. 2018 Jul;20(7):1615-1622. doi: 10.1111/dom.13270. Epub 2018 Mar 30.|Haahr H, Pieber TR, Mathieu C, Gondolf T, Shiramoto M, Erichsen L, Heise T. Clinical Pharmacology of Fast-Acting Insulin Aspart Versus Insulin Aspart Measured as Free or Total Insulin Aspart and the Relation to Anti-Insulin Aspart Antibody Levels in Subjects with Type 1 Diabetes Mellitus. Clin Pharmacokinet. 2019 May;58(5):639-649. doi: 10.1007/s40262-018-0718-6.	Diabetes|Diabetes Mellitus, Type 1 Faster-acting insulin aspart|insulin aspart Crossover Assignment Treatment Randomized Drug|Drug All	Investigating the Postprandial Glucose Metabolism After Treatment With Faster-acting Insulin Aspart in Subjects With Type 1 Diabetes	Interventional	Completed	Phase 1	2	42	diabetes mellitus, type 1|diabetes mellitus	insulin degludec, insulin aspart drug combination|insulin, long-acting|insulin aspart|insulin|insulin, globin zinc	NA
NCT02568345	7952892	4346480	isotonic regression functions through PA	2.2		NA				NA		16539090|20238255|23533252|22748212|11696118|19411667|17126774|22549697|17585226|12590412|23384731|21692760	Garrett-Mayer E. The continual reassessment method for dose-finding studies: a tutorial. Clin Trials. 2006;3(1):57-71.|George RB, McKeen D, Chaplin AC, McLeod L. Up-down determination of the ED(90) of oxytocin infusions for the prevention of postpartum uterine atony in parturients undergoing Cesarean delivery. Can J Anaesth. 2010 Jun;57(6):578-82. doi: 10.1007/s12630-010-9297-1. Epub 2010 Mar 18.|Gupta PK, Hopkins PM. Effect of concentration of local anaesthetic solution on the ED₅₀ of bupivacaine for supraclavicular brachial plexus block. Br J Anaesth. 2013 Aug;111(2):293-6. doi: 10.1093/bja/aet033. Epub 2013 Mar 26.|Demirkaya M, Kelsaka E, Sarihasan B, Bek Y, Üstün E. The optimal dose of remifentanil for acceptable intubating conditions during propofol induction without neuromuscular blockade. J Clin Anesth. 2012 Aug;24(5):392-7. doi: 10.1016/j.jclinane.2011.11.006.|Hammer GB, Litalien C, Wellis V, Drover DR. Determination of the median effective concentration (EC50) of propofol during oesophagogastroduodenoscopy in children. Paediatr Anaesth. 2001;11(5):549-53.|Hennebry MC, Stocks GM, Belavadi P, Barnes J, Wray S, Columb MO, Lyons G. Effect of i.v. phenylephrine or ephedrine on the ED50 of intrathecal bupivacaine with fentanyl for caesarean section. Br J Anaesth. 2009 Jun;102(6):806-11. doi: 10.1093/bja/aep095. Epub 2009 May 2.|Kodaka M, Suzuki T, Maeyama A, Koyama K, Miyao H. Gender differences between predicted and measured propofol C(P50) for loss of consciousness. J Clin Anesth. 2006 Nov;18(7):486-9.|Llauradó S, Sabaté A, Ferreres E, Camprubí I, Cabrera A. Sugammadex ideal body weight dose adjusted by level of neuromuscular blockade in laparoscopic bariatric surgery. Anesthesiology. 2012 Jul;117(1):93-8. doi: 10.1097/ALN.0b013e3182580409.|Pace NL, Stylianou MP. Advances in and limitations of up-and-down methodology: a précis of clinical use, study design, and dose estimation in anesthesia research. Anesthesiology. 2007 Jul;107(1):144-52. Review.|Stylianou M, Proschan M, Flournoy N. Estimating the probability of toxicity at the target dose following an up-and-down design. Stat Med. 2003 Feb 28;22(4):535-43.|Taha AM, Abd-Elmaksoud AM. Lidocaine use in ultrasound-guided femoral nerve block: what is the minimum effective anaesthetic concentration (MEAC90)? Br J Anaesth. 2013 Jun;110(6):1040-4. doi: 10.1093/bja/aes595. Epub 2013 Feb 5.|Van Lancker P, Dillemans B, Bogaert T, Mulier JP, De Kock M, Haspeslagh M. Ideal versus corrected body weight for dosage of sugammadex in morbidly obese patients. Anaesthesia. 2011 Aug;66(8):721-5. doi: 10.1111/j.1365-2044.2011.06782.x. Epub 2011 Jun 21.	Incomplete Reversal of Neuromuscular Block sugammadex ED90 NA NA NA Drug All	NA	NA	NA	NA	NA	NA	NA	NA	Sugammadex ED90
NCT02569216	NA	NA	NA	NA	NA	NA	NA	NA	NA	NA	NA	16325601|23089601	Karsdon J, Garfield RE, Shi SQ, Maner W, Saade G. Electrical inhibition of preterm birth: inhibition of uterine contractility in the rabbit and pup births in the rat. Am J Obstet Gynecol. 2005 Dec;193(6):1986-93. Erratum in: Am J Obstet Gynecol. 2006 Feb;194(2):595.|Karsdon J, El Daouk M, Huang WM, Ashmead GG. Electrical pacemaker as a safe and feasible method for decreasing the uterine contractions of human preterm labor. J Perinat Med. 2012 Nov;40(6):697-700. doi: 10.1515/jpm-2012-0136.	Premature Birth|Premature Labor Electrical Inhibition (EI) NA NA NA Device Female	NA	NA	NA	NA	NA	NA	obstetric labor, premature|premature birth	NA	NA
NCT02569268	NA	NA	NA	NA	NA	NA	NA	NA	NA	NA	NA	17563527|16461839|21719371|17192351|18242761|16505519|19029125|20858749	Mancia G, De Backer G, Dominiczak A, Cifkova R, Fagard R, Germano G, Grassi G, Heagerty AM, Kjeldsen SE, Laurent S, Narkiewicz K, Ruilope L, Rynkiewicz A, Schmieder RE, Boudier HA, Zanchetti A, Vahanian A, Camm J, De Caterina R, Dean V, Dickstein K, Filippatos G, Funck-Brentano C, Hellemans I, Kristensen SD, McGregor K, Sechtem U, Silber S, Tendera M, Widimsky P, Zamorano JL, Erdine S, Kiowski W, Agabiti-Rosei E, Ambrosioni E, Lindholm LH, Viigimaa M, Adamopoulos S, Agabiti-Rosei E, Ambrosioni E, Bertomeu V, Clement D, Erdine S, Farsang C, Gaita D, Lip G, Mallion JM, Manolis AJ, Nilsson PM, O'Brien E, Ponikowski P, Redon J, Ruschitzka F, Tamargo J, van Zwieten P, Waeber B, Williams B; Management of Arterial Hypertension of the European Society of Hypertension; European Society of Cardiology. 2007 Guidelines for the Management of Arterial Hypertension: The Task Force for the Management of Arterial Hypertension of the European Society of Hypertension (ESH) and of the European Society of Cardiology (ESC). J Hypertens. 2007 Jun;25(6):1105-87. Erratum in: J Hypertens. 2007 Aug;25(8):1749.|Willum-Hansen T, Staessen JA, Torp-Pedersen C, Rasmussen S, Thijs L, Ibsen H, Jeppesen J. Prognostic value of aortic pulse wave velocity as index of arterial stiffness in the general population. Circulation. 2006 Feb 7;113(5):664-70.|Duprez DA, Florea N, Zhong W, Grandits GA, Hawthorne CK, Hoke L, Cohn JN. Vascular and cardiac functional and structural screening to identify risk of future morbid events: preliminary observations. J Am Soc Hypertens. 2011 Sep-Oct;5(5):401-9. doi: 10.1016/j.jash.2011.05.001. Epub 2011 Jun 29.|Hirata K, Kadirvelu A, Di Tullio M, Homma S, Choy AM, Lang CC. Coronary vasomotor function is abnormal in first-degree relatives of patients with type 2 diabetes. Diabetes Care. 2007 Jan;30(1):150-3.|Ibata J, Sasaki H, Kakimoto T, Matsuno S, Nakatani M, Kobayashi M, Tatsumi K, Nakano Y, Wakasaki H, Furuta H, Nishi M, Nanjo K. Cardio-ankle vascular index measures arterial wall stiffness independent of blood pressure. Diabetes Res Clin Pract. 2008 May;80(2):265-70. doi: 10.1016/j.diabres.2007.12.016. Epub 2008 Feb 1.|Wild SH, Byrne CD, Smith FB, Lee AJ, Fowkes FG. Low ankle-brachial pressure index predicts increased risk of cardiovascular disease independent of the metabolic syndrome and conventional cardiovascular risk factors in the Edinburgh Artery Study. Diabetes Care. 2006 Mar;29(3):637-42.|Antoniades C, Antonopoulos AS, Tousoulis D, Marinou K, Stefanadis C. Homocysteine and coronary atherosclerosis: from folate fortification to the recent clinical trials. Eur Heart J. 2009 Jan;30(1):6-15. doi: 10.1093/eurheartj/ehn515. Epub 2008 Nov 23. Review.|He L, Zeng H, Li F, Feng J, Liu S, Liu J, Yu J, Mao J, Hong T, Chen AF, Wang X, Wang G. Homocysteine impairs coronary artery endothelial function by inhibiting tetrahydrobiopterin in patients with hyperhomocysteinemia. Am J Physiol Endocrinol Metab. 2010 Dec;299(6):E1061-5. doi: 10.1152/ajpendo.00367.2010. Epub 2010 Sep 21.	Vascular Disease Questionnaires and follow-up NA NA NA Other All	NA	NA	NA	NA	NA	NA	vascular diseases	NA	NA
NCT02569346	NA	NA	NA	NA	NA	NA	NA	NA	NA	NA	NA	29796595	Roskam-Kwint M, Bollen P, Colbers A, Duisenberg-van Essenberg M, Harbers V, Burger D. Crushing of dolutegravir fixed-dose combination tablets increases dolutegravir exposure. J Antimicrob Chemother. 2018 Sep 1;73(9):2430-2434. doi: 10.1093/jac/dky191.	HIV Triumeq|Triumeq crushed + breakfast|Triumeq crushed + drip feed Crossover Assignment Other Randomized Drug|Drug|Drug All	Bioequivalence Study of CRushed TriUMeq With or Without Drip Feed Compared to the Whole Tablet	Interventional	Completed	Phase 1	3	22	crush injuries	abacavir|lamivudine|dolutegravir	NA
NCT02569632	NA	NA	NA	NA	NA	NA	NA	NA	NA	NA	NA	28566335	Lujan E, Partridge E, Giuntini S, Ram S, Granoff DM. Breadth and Duration of Meningococcal Serum Bactericidal Activity in Health Care Workers and Microbiologists Immunized with the MenB-FHbp Vaccine. Clin Vaccine Immunol. 2017 Aug 4;24(8). pii: e00121-17. doi: 10.1128/CVI.00121-17. Print 2017 Aug.	Meningococcal Infections Trumenba Vaccine (Wyeth/Pfizer Pharmaceuticals) NA NA NA Biological All	NA	NA	NA	NA	NA	NA	meningitis|meningococcal infections	NA	NA
NCT02570360	NA	NA	NA	NA	NA	NA	NA	NA	NA	NA	NA	31729933	Brellenthin AG, Crombie KM, Hillard CJ, Brown RT, Koltyn KF. Psychological and endocannabinoid responses to aerobic exercise in substance use disorder patients. Subst Abus. 2019 Nov 15:1-12. doi: 10.1080/08897077.2019.1680480. [Epub ahead of print]	Substance-Related Disorders exercise|treatment-as-usual Parallel Assignment Treatment Randomized Behavioral|Behavioral All	Exercise and Treatment-as-usual in Substance Use Treatment Outcomes	Interventional	Completed	N/A	2	21	substance-related disorders	NA	NA
NCT02570568	NA	NA	NA	NA	NA	NA	NA	NA	NA	NA	NA	18277843|23462399|10646021	Katsogridakis YL, Seshadri R, Sullivan C, Waltzman ML. Veinlite transillumination in the pediatric emergency department: a therapeutic interventional trial. Pediatr Emerg Care. 2008 Feb;24(2):83-8. doi: 10.1097/PEC.0b013e318163db5f.|Yen K, Gorelick MH. New biomedical devices that use near-infrared technology to assist with phlebotomy and vascular access. Pediatr Emerg Care. 2013 Mar;29(3):383-5; quiz 386-7. doi: 10.1097/PEC.0b013e31828680f9. Review.|Mbamalu D, Banerjee A. Methods of obtaining peripheral venous access in difficult situations. Postgrad Med J. 1999 Aug;75(886):459-62. Review.	Disorder of Vein Veinlite|Pen-torch Transillumination|Conventional Venepuncture Parallel Assignment Treatment Randomized Device|Device|Procedure All	Pen Torch Transillumination: Shedding Light on Difficult Venepuncture	Interventional	Completed	N/A	3	69	NA	NA	NA
NCT02571049	NA	NA	NA	NA	NA	NA	NA	NA	NA	NA	NA	28176235	Cady RK, Munjal S, Cady RJ, Manley HR, Brand-Schieber E. Randomized, double-blind, crossover study comparing DFN-11 injection (3 mg subcutaneous sumatriptan) with 6 mg subcutaneous sumatriptan for the treatment of rapidly-escalating attacks of episodic migraine. J Headache Pain. 2017 Dec;18(1):17. doi: 10.1186/s10194-016-0717-7. Epub 2017 Feb 7.	Rapidly Escalating Migraine DFN-11 Crossover Assignment Treatment Randomized Drug All	Pilot Study of Two Different Strengths of DFN-11 Injection for Rapidly Escalating Migraine	Interventional	Completed	Phase 2	2	24	migraine disorders	sumatriptan	NA
NCT02571309	NA	NA	NA	NA	NA	NA	NA	NA	NA	NA	NA	21595747|21595608|14713908|17353040|24875619	Nordlund B, Konradsen JR, Pedroletti C, Kull I, Hedlin G. The clinical benefit of evaluating health-related quality-of-life in children with problematic severe asthma. Acta Paediatr. 2011 Nov;100(11):1454-60. doi: 10.1111/j.1651-2227.2011.02359.x. Epub 2011 Jun 16.|Fuhrman C, Dubus JC, Marguet C, Delacourt C, Thumerelle C, de Blic J, Delmas MC. Hospitalizations for asthma in children are linked to undertreatment and insufficient asthma education. J Asthma. 2011 Aug;48(6):565-71. doi: 10.3109/02770903.2011.580031. Epub 2011 May 20.|Nathan RA, Sorkness CA, Kosinski M, Schatz M, Li JT, Marcus P, Murray JJ, Pendergraft TB. Development of the asthma control test: a survey for assessing asthma control. J Allergy Clin Immunol. 2004 Jan;113(1):59-65.|Liu AH, Zeiger R, Sorkness C, Mahr T, Ostrom N, Burgess S, Rosenzweig JC, Manjunath R. Development and cross-sectional validation of the Childhood Asthma Control Test. J Allergy Clin Immunol. 2007 Apr;119(4):817-25. Epub 2007 Mar 13.|Zafari Z, Lynd LD, FitzGerald JM, Sadatsafavi M. Economic and health effect of full adherence to controller therapy in adults with uncontrolled asthma: a simulation study. J Allergy Clin Immunol. 2014 Oct;134(4):908-915.e3. doi: 10.1016/j.jaci.2014.04.009. Epub 2014 May 27.	Asthma Asthmatuner Crossover Assignment Treatment Randomized Device All	Asthmatuner a Self-management App for Asthma: A Randomized Controlled Multicentre Trial	Interventional	Completed	N/A	2	77	asthma	NA	NA
NCT02571348	NA	NA	NA	NA	NA	NA	NA	NA	NA	NA	NA	22337699|20639508|19641146|16627171|15963453|22720793	Alikhani M, Khoo E, Alyami B, Raptis M, Salgueiro JM, Oliveira SM, Boskey A, Teixeira CC. Osteogenic effect of high-frequency acceleration on alveolar bone. J Dent Res. 2012 Apr;91(4):413-9. doi: 10.1177/0022034512438590. Epub 2012 Feb 14.|Teixeira CC, Khoo E, Tran J, Chartres I, Liu Y, Thant LM, Khabensky I, Gart LP, Cisneros G, Alikhani M. Cytokine expression and accelerated tooth movement. J Dent Res. 2010 Oct;89(10):1135-41. doi: 10.1177/0022034510373764. Epub 2010 Jul 16.|Krishnan V, Davidovitch Z. On a path to unfolding the biological mechanisms of orthodontic tooth movement. J Dent Res. 2009 Jul;88(7):597-608. doi: 10.1177/0022034509338914. Review.|Krishnan V, Davidovitch Z. Cellular, molecular, and tissue-level reactions to orthodontic force. Am J Orthod Dentofacial Orthop. 2006 Apr;129(4):469.e1-32. Review.|Ren Y, Kuijpers-Jagtman AM, Maltha JC. Immunohistochemical evaluation of osteoclast recruitment during experimental tooth movement in young and adult rats. Arch Oral Biol. 2005 Dec;50(12):1032-9. Epub 2005 Jun 15.|Long H, Pyakurel U, Wang Y, Liao L, Zhou Y, Lai W. Interventions for accelerating orthodontic tooth movement: a systematic review. Angle Orthod. 2013 Jan;83(1):164-71. doi: 10.2319/031512-224.1. Epub 2012 Jun 21. Review.	Accelerated Tooth Movement Interval micro-osteoperforation Parallel Assignment Treatment Randomized Procedure All	Optimum Micro-osteoperforations Accelerated Tooth Movement Interval	Interventional	Unknown status	N/A	3	36	NA	NA	NA
NCT02571582	NA	NA	NA	NA	NA	NA	NA	NA	NA	NA	NA	20633831|12091180|21946625|25423005|25024720|6110912|17435910	Holmes DR Jr, Dehmer GJ, Kaul S, Leifer D, O'Gara PT, Stein CM. ACCF/AHA clopidogrel clinical alert: approaches to the FDA "boxed warning": a report of the American College of Cardiology Foundation Task Force on clinical expert consensus documents and the American Heart Association endorsed by the Society for Cardiovascular Angiography and Interventions and the Society of Thoracic Surgeons. J Am Coll Cardiol. 2010 Jul 20;56(4):321-41. doi: 10.1016/j.jacc.2010.05.013. Review.|ATS Committee on Proficiency Standards for Clinical Pulmonary Function Laboratories. ATS statement: guidelines for the six-minute walk test. Am J Respir Crit Care Med. 2002 Jul 1;166(1):111-7. Erratum in: Am J Respir Crit Care Med. 2016 May 15;193(10):1185.|Tomioka K, Iwamoto J, Saeki K, Okamoto N. Reliability and validity of the International Physical Activity Questionnaire (IPAQ) in elderly adults: the Fujiwara-kyo Study. J Epidemiol. 2011;21(6):459-65. Epub 2011 Sep 24.|Shah T, Jagpal S, Beckford R. Long-acting bronchodilators in patients with chronic obstructive pulmonary disease: still more to know. Ann Am Thorac Soc. 2014 Nov;11(9):1504. doi: 10.1513/AnnalsATS.201409-439LE.|Kim AL, Kwon JC, Park I, Kim JN, Kim JM, Jeong BN, Yu SK, Lee BK, Kim YJ. Reference equations for the six-minute walk distance in healthy korean adults, aged 22-59 years. Tuberc Respir Dis (Seoul). 2014 Jun;76(6):269-75. doi: 10.4046/trd.2014.76.6.269. Epub 2014 Jun 28.|Long term domiciliary oxygen therapy in chronic hypoxic cor pulmonale complicating chronic bronchitis and emphysema. Report of the Medical Research Council Working Party. Lancet. 1981 Mar 28;1(8222):681-6.|Velloso M, Jardim JR. Functionality of patients with chronic obstructive pulmonary disease: energy conservation techniques. J Bras Pneumol. 2006 Nov-Dec;32(6):580-6. Review. English, Portuguese.	Chronic Obstructive Pulmonary Disease and Allied Conditions NA NA NA NA NA All	NA	NA	NA	NA	NA	NA	lung diseases, obstructive|lung diseases|pulmonary disease, chronic obstructive	NA	NA
NCT02571621	NA	NA	NA	NA	NA	NA	NA	NA	NA	NA	NA	25425779	Sethi AK, Desai M, Tyagi A, Kumar S. Comparison of combitube, easy tube and tracheal tube for general anesthesia. J Anaesthesiol Clin Pharmacol. 2014 Oct;30(4):526-32. doi: 10.4103/0970-9185.142849.	Surgery Combitube NA NA NA Device All	NA	NA	NA	NA	NA	NA	NA	NA	NA
NCT02571660	NA	NA	NA	NA	NA	NA	NA	NA	NA	NA	NA	23792089|20870246|19726699|19797480|19535666|9727780|20525652|17356056|21315433|24989842|24838406|25724847|20526242|20538327|25899478|21986034|24067388|20620566|23595876|22330698|26019776|25277142|24506910|19817753|24698320|25845986|25643669|25631639|24447429|22532985|25732539|25749414	Poon AH, Mahboub B, Hamid Q. Vitamin D deficiency and severe asthma. Pharmacol Ther. 2013 Nov;140(2):148-55. doi: 10.1016/j.pharmthera.2013.06.006. Epub 2013 Jun 18. Review.|Chinellato I, Piazza M, Sandri M, Peroni D, Piacentini G, Boner AL. Vitamin D serum levels and markers of asthma control in Italian children. J Pediatr. 2011 Mar;158(3):437-41. doi: 10.1016/j.jpeds.2010.08.043. Epub 2010 Sep 26.|Hill VL, Wood PR. Asthma epidemiology, pathophysiology, and initial evaluation. Pediatr Rev. 2009 Sep;30(9):331-5; quiz 335-6. doi: 10.1542/pir.30-9-331.|Wood PR, Hill VL. Practical management of asthma. Pediatr Rev. 2009 Oct;30(10):375-85; quiz 385. doi: 10.1542/pir.30-10-375.|Reddel HK, Taylor DR, Bateman ED, Boulet LP, Boushey HA, Busse WW, Casale TB, Chanez P, Enright PL, Gibson PG, de Jongste JC, Kerstjens HA, Lazarus SC, Levy ML, O'Byrne PM, Partridge MR, Pavord ID, Sears MR, Sterk PJ, Stoloff SW, Sullivan SD, Szefler SJ, Thomas MD, Wenzel SE; American Thoracic Society/European Respiratory Society Task Force on Asthma Control and Exacerbations. An official American Thoracic Society/European Respiratory Society statement: asthma control and exacerbations: standardizing endpoints for clinical asthma trials and clinical practice. Am J Respir Crit Care Med. 2009 Jul 1;180(1):59-99. doi: 10.1164/rccm.200801-060ST.|Worldwide variations in the prevalence of asthma symptoms: the International Study of Asthma and Allergies in Childhood (ISAAC). Eur Respir J. 1998 Aug;12(2):315-35.|Murphy DM, O'Byrne PM. Recent advances in the pathophysiology of asthma. Chest. 2010 Jun;137(6):1417-26. doi: 10.1378/chest.09-1895. Review.|Berry M, Morgan A, Shaw DE, Parker D, Green R, Brightling C, Bradding P, Wardlaw AJ, Pavord ID. Pathological features and inhaled corticosteroid response of eosinophilic and non-eosinophilic asthma. Thorax. 2007 Dec;62(12):1043-9. Epub 2007 Mar 13.|Majak P, Olszowiec-Chlebna M, Smejda K, Stelmach I. Vitamin D supplementation in children may prevent asthma exacerbation triggered by acute respiratory infection. J Allergy Clin Immunol. 2011 May;127(5):1294-6. doi: 10.1016/j.jaci.2010.12.016. Epub 2011 Feb 18.|Bar Yoseph R, Livnat G, Schnapp Z, Hakim F, Dabbah H, Goldbart A, Bentur L. The effect of vitamin D on airway reactivity and inflammation in asthmatic children: A double-blind placebo-controlled trial. Pediatr Pulmonol. 2015 Aug;50(8):747-53. doi: 10.1002/ppul.23076. Epub 2014 Jul 2.|Castro M, King TS, Kunselman SJ, Cabana MD, Denlinger L, Holguin F, Kazani SD, Moore WC, Moy J, Sorkness CA, Avila P, Bacharier LB, Bleecker E, Boushey HA, Chmiel J, Fitzpatrick AM, Gentile D, Hundal M, Israel E, Kraft M, Krishnan JA, LaForce C, Lazarus SC, Lemanske R, Lugogo N, Martin RJ, Mauger DT, Naureckas E, Peters SP, Phipatanakul W, Que LG, Sheshadri A, Smith L, Solway J, Sullivan-Vedder L, Sumino K, Wechsler ME, Wenzel S, White SR, Sutherland ER; National Heart, Lung, and Blood Institute's AsthmaNet. Effect of vitamin D3 on asthma treatment failures in adults with symptomatic asthma and lower vitamin D levels: the VIDA randomized clinical trial. JAMA. 2014 May;311(20):2083-91. doi: 10.1001/jama.2014.5052.|Martineau AR, MacLaughlin BD, Hooper RL, Barnes NC, Jolliffe DA, Greiller CL, Kilpin K, McLaughlin D, Fletcher G, Mein CA, Hoti M, Walton R, Grigg J, Timms PM, Rajakulasingam RK, Bhowmik A, Rowe M, Venton TR, Choudhury AB, Simcock DE, Sadique Z, Monteiro WR, Corrigan CJ, Hawrylowicz CM, Griffiths CJ. Double-blind randomised placebo-controlled trial of bolus-dose vitamin D3 supplementation in adults with asthma (ViDiAs). Thorax. 2015 May;70(5):451-7. doi: 10.1136/thoraxjnl-2014-206449. Epub 2015 Feb 27.|Unuvar T, Buyukgebiz A. Nutritional rickets and vitamin D deficiency in infants, children and adolescents. Pediatr Endocrinol Rev. 2010 Mar-Apr;7(3):283-91. Review.|Brehm JM, Schuemann B, Fuhlbrigge AL, Hollis BW, Strunk RC, Zeiger RS, Weiss ST, Litonjua AA; Childhood Asthma Management Program Research Group. Serum vitamin D levels and severe asthma exacerbations in the Childhood Asthma Management Program study. J Allergy Clin Immunol. 2010 Jul;126(1):52-8.e5. doi: 10.1016/j.jaci.2010.03.043. Epub 2010 Jun 9.|Dabbah H, Bar Yoseph R, Livnat G, Hakim F, Bentur L. Bronchial Reactivity, Inflammatory and Allergic Parameters, and Vitamin D Levels in Children With Asthma. Respir Care. 2015 Aug;60(8):1157-63. doi: 10.4187/respcare.03763. Epub 2015 Apr 21.|Bener A, Ehlayel MS, Tulic MK, Hamid Q. Vitamin D deficiency as a strong predictor of asthma in children. Int Arch Allergy Immunol. 2012;157(2):168-75. doi: 10.1159/000323941. Epub 2011 Oct 6.|Alshahrani F, Aljohani N. Vitamin D: deficiency, sufficiency and toxicity. Nutrients. 2013 Sep 13;5(9):3605-16. doi: 10.3390/nu5093605. Review.|Ginde AA, Sutherland ER. Vitamin D in asthma: panacea or true promise? J Allergy Clin Immunol. 2010 Jul;126(1):59-60. doi: 10.1016/j.jaci.2010.05.030.|Gergen PJ, Teach SJ, Mitchell HE, Freishtat RF, Calatroni A, Matsui E, Kattan M, Bloomberg GR, Liu AH, Kercsmar C, O'Connor G, Pongracic J, Rivera-Sanchez Y, Morgan WJ, Sorkness CA, Binkley N, Busse W. Lack of a relation between serum 25-hydroxyvitamin D concentrations and asthma in adolescents. Am J Clin Nutr. 2013 Jun;97(6):1228-34. doi: 10.3945/ajcn.112.046961. Epub 2013 Apr 17. Erratum in: Am J Clin Nutr. 2017 Nov;106(5):1327.|Goleva E, Searing DA, Jackson LP, Richers BN, Leung DY. Steroid requirements and immune associations with vitamin D are stronger in children than adults with asthma. J Allergy Clin Immunol. 2012 May;129(5):1243-51. doi: 10.1016/j.jaci.2012.01.044. Epub 2012 Feb 11.|Hatami G, Ghasemi K, Motamed N, Firoozbakht S, Movahed A, Farrokhi S. Relationship between Vitamin D and Childhood Asthma: A Case-Control Study. Iran J Pediatr. 2014 Dec;24(6):710-4. Epub 2014 Nov 7.|Dogru M, Kirmizibekmez H, Yesiltepe Mutlu RG, Aktas A, Ozturkmen S. Clinical effects of vitamin D in children with asthma. Int Arch Allergy Immunol. 2014;164(4):319-25. doi: 10.1159/000366279. Epub 2014 Sep 23.|Maguire JL, Birken CS, Loeb MB, Mamdani M, Thorpe K, Hoch JS, Mazzulli T, Borkhoff CM, Macarthur C, Parkin PC; TARGet Kids! Collaboration. DO IT Trial: vitamin D Outcomes and Interventions in Toddlers - a TARGet Kids! randomized controlled trial. BMC Pediatr. 2014 Feb 8;14:37. doi: 10.1186/1471-2431-14-37.|Majak P, Rychlik B, Stelmach I. The effect of oral steroids with and without vitamin D3 on early efficacy of immunotherapy in asthmatic children. Clin Exp Allergy. 2009 Dec;39(12):1830-41. doi: 10.1111/j.1365-2222.2009.03357.x. Epub 2009 Oct 7.|Beigelman A, Zeiger RS, Mauger D, Strunk RC, Jackson DJ, Martinez FD, Morgan WJ, Covar R, Szefler SJ, Taussig LM, Bacharier LB; Childhood Asthma Research and Education (CARE) Network of the National Heart, Lung, and Blood Institute. The association between vitamin D status and the rate of exacerbations requiring oral corticosteroids in preschool children with recurrent wheezing. J Allergy Clin Immunol. 2014 May;133(5):1489-92, 1492.e1-3. doi: 10.1016/j.jaci.2014.02.024. Epub 2014 Apr 1.|Leung TF, Wang SS, Tang MF, Kong AP, Sy HY, Hon KL, Chan JC, Wong GW. Childhood asthma and spirometric indices are associated with polymorphic markers of two vitamin D 25-hydroxylase genes. Pediatr Allergy Immunol. 2015 Jun;26(4):375-82. doi: 10.1111/pai.12392.|Fares MM, Alkhaled LH, Mroueh SM, Akl EA. Vitamin D supplementation in children with asthma: a systematic review and meta-analysis. BMC Res Notes. 2015 Feb 3;8:23. doi: 10.1186/s13104-014-0961-3. Review.|Cassim R, Russell MA, Lodge CJ, Lowe AJ, Koplin JJ, Dharmage SC. The role of circulating 25 hydroxyvitamin D in asthma: a systematic review. Allergy. 2015 Apr;70(4):339-54. doi: 10.1111/all.12583. Review.|García de Tena J, El Hachem Debek A, Hernández Gutiérrez C, Izquierdo Alonso JL. The role of vitamin D in chronic obstructive pulmonary disease, asthma and other respiratory diseases. Arch Bronconeumol. 2014 May;50(5):179-84. doi: 10.1016/j.arbres.2013.11.023. Epub 2014 Jan 18. Review. English, Spanish.|Luong Kv, Nguyen LT. The role of vitamin D in asthma. Pulm Pharmacol Ther. 2012 Apr;25(2):137-43. Review.|Kerley CP, Elnazir B, Faul J, Cormican L. Vitamin D as an adjunctive therapy in asthma. Part 1: A review of potential mechanisms. Pulm Pharmacol Ther. 2015 Jun;32:60-74. doi: 10.1016/j.pupt.2015.02.004. Epub 2015 Feb 28. Review.|Kerley CP, Elnazir B, Faul J, Cormican L. Vitamin D as an adjunctive therapy in asthma. Part 2: A review of human studies. Pulm Pharmacol Ther. 2015 Jun;32:75-92. doi: 10.1016/j.pupt.2015.02.010. Epub 2015 Mar 5. Review.	Asthma GINA treatment fot asthma +vit.D low supplementation dose|GINA treatment fot asthma +vit.D high supplementation dose Parallel Assignment Treatment Randomized Drug|Drug All	Efficacy of Vitamin D on the Clinical Management of Pediatric Patients With Asthma	Interventional	Unknown status	Phase 3	2	100	asthma	NA	NA
NCT02571972	NA	NA	NA	NA	NA	NA	NA	NA	NA	NA	NA	26914218	Sridhar J, Hsu J, Shahlaee A, Garg SJ, Spirn MJ, Fineman MS, Vander J. Topical Dorzolamide-Timolol With Intravitreous Anti-Vascular Endothelial Growth Factor for Neovascular Age-Related Macular Degeneration. JAMA Ophthalmol. 2016 Apr;134(4):437-43. doi: 10.1001/jamaophthalmol.2016.0045.	Age-related Macular Degeneration|Diabetic Macular Edema|Retinal Vein Occlusion|Wet Macular Degeneration Dorzolamide-timolol NA NA NA Drug All	NA	NA	NA	NA	NA	NA	wet macular degeneration|macular degeneration|edema|retinal vein occlusion|macular edema	dorzolamide|timolol	NA
NCT02572037	NA	NA	NA	NA	NA	NA	NA	NA	NA	NA	NA	25356301|18466262|19245438|24453509|21059176|24572995|23636274|25130949	Serefoglu EC, McMahon CG, Waldinger MD, Althof SE, Shindel A, Adaikan G, Becher EF, Dean J, Giuliano F, Hellstrom WJ, Giraldi A, Glina S, Incrocci L, Jannini E, McCabe M, Parish S, Rowland D, Segraves RT, Sharlip I, Torres LO. An evidence-based unified definition of lifelong and acquired premature ejaculation: report of the second international society for sexual medicine ad hoc committee for the definition of premature ejaculation. Sex Med. 2014 Jun;2(2):41-59. doi: 10.1002/sm2.27. Review.|McMahon CG, Althof SE, Waldinger MD, Porst H, Dean J, Sharlip ID, Adaikan PG, Becher E, Broderick GA, Buvat J, Dabees K, Giraldi A, Giuliano F, Hellstrom WJ, Incrocci L, Laan E, Meuleman E, Perelman MA, Rosen RC, Rowland DL, Segraves R. An evidence-based definition of lifelong premature ejaculation: report of the International Society for Sexual Medicine (ISSM) ad hoc committee for the definition of premature ejaculation. J Sex Med. 2008 Jul;5(7):1590-606. doi: 10.1111/j.1743-6109.2008.00901.x.|Dinsmore WW, Wyllie MG. PSD502 improves ejaculatory latency, control and sexual satisfaction when applied topically 5 min before intercourse in men with premature ejaculation: results of a phase III, multicentre, double-blind, placebo-controlled study. BJU Int. 2009 Apr;103(7):940-9. doi: 10.1111/j.1464-410X.2009.08456.x. Epub 2009 Feb 23.|McMahon CG. Efficacy of dapoxetine in the treatment of premature ejaculation. Clin Med Insights Reprod Health. 2011 Aug 2;5:25-39. doi: 10.4137/CMRH.S7337. eCollection 2011 Aug 2.|McMahon CG, Althof SE, Kaufman JM, Buvat J, Levine SB, Aquilina JW, Tesfaye F, Rothman M, Rivas DA, Porst H. Efficacy and safety of dapoxetine for the treatment of premature ejaculation: integrated analysis of results from five phase 3 trials. J Sex Med. 2011 Feb;8(2):524-39. doi: 10.1111/j.1743-6109.2010.02097.x. Epub 2010 Nov 8.|Xia JD, Zhou LH, Han YF, Chen Y, Wang R, Dai YT. A reassessment of penile sensory pathways and effects of prilocaine-lidocaine cream in primary premature ejaculation. Int J Impot Res. 2014 Sep-Oct;26(5):186-90. doi: 10.1038/ijir.2014.5. Epub 2014 Feb 27.|Xia JD, Han YF, Zhou LH, Xu ZP, Chen Y, Dai YT. Sympathetic skin response in patients with primary premature ejaculation. Int J Impot Res. 2014 Jan;26(1):31-4. doi: 10.1038/ijir.2013.23. Epub 2013 May 2.|Xia J, Chen T, Chen J, Han Y, Xu Z, Zhou L, Chen Y, Dai Y. The sympathetic skin response located in the penis as a predictor of the response to sertraline treatment in patients with primary premature ejaculation. J Sex Med. 2014 Nov;11(11):2801-8. doi: 10.1111/jsm.12654. Epub 2014 Aug 8.	Premature Ejaculation NA NA NA NA NA Male	NA	NA	NA	NA	NA	NA	premature ejaculation|premature birth	NA	NA
NCT02572050	NA	NA	NA	NA	NA	NA	NA	NA	NA	NA	NA	19474671|21576595|21945625|22083338|17197967|15650632|14578729|18948798|22131088|18669424|17978289|1579757|8210831	Song J, Oh SJ, Kang WH, Hyung WJ, Choi SH, Noh SH. Robot-assisted gastrectomy with lymph node dissection for gastric cancer: lessons learned from an initial 100 consecutive procedures. Ann Surg. 2009 Jun;249(6):927-32. doi: 10.1097/01.sla.0000351688.64999.73.|Woo Y, Hyung WJ, Pak KH, Inaba K, Obama K, Choi SH, Noh SH. Robotic gastrectomy as an oncologically sound alternative to laparoscopic resections for the treatment of early-stage gastric cancers. Arch Surg. 2011 Sep;146(9):1086-92. doi: 10.1001/archsurg.2011.114. Epub 2011 May 16.|Eom BW, Yoon HM, Ryu KW, Lee JH, Cho SJ, Lee JY, Kim CG, Choi IJ, Lee JS, Kook MC, Rhee JY, Park SR, Kim YW. Comparison of surgical performance and short-term clinical outcomes between laparoscopic and robotic surgery in distal gastric cancer. Eur J Surg Oncol. 2012 Jan;38(1):57-63. doi: 10.1016/j.ejso.2011.09.006. Epub 2011 Sep 25.|Yoon HM, Kim YW, Lee JH, Ryu KW, Eom BW, Park JY, Choi IJ, Kim CG, Lee JY, Cho SJ, Rho JY. Robot-assisted total gastrectomy is comparable with laparoscopically assisted total gastrectomy for early gastric cancer. Surg Endosc. 2012 May;26(5):1377-81. doi: 10.1007/s00464-011-2043-0. Epub 2011 Nov 16.|Kitano S, Shiraishi N, Uyama I, Sugihara K, Tanigawa N; Japanese Laparoscopic Surgery Study Group. A multicenter study on oncologic outcome of laparoscopic gastrectomy for early cancer in Japan. Ann Surg. 2007 Jan;245(1):68-72.|Huscher CG, Mingoli A, Sgarzini G, Sansonetti A, Di Paola M, Recher A, Ponzano C. Laparoscopic versus open subtotal gastrectomy for distal gastric cancer: five-year results of a randomized prospective trial. Ann Surg. 2005 Feb;241(2):232-7.|Noshiro H, Shimizu S, Nagai E, Ohuchida K, Tanaka M. Laparoscopy-assisted distal gastrectomy for early gastric cancer: is it beneficial for patients of heavier weight? Ann Surg. 2003 Nov;238(5):680-5.|Kim YW, Baik YH, Yun YH, Nam BH, Kim DH, Choi IJ, Bae JM. Improved quality of life outcomes after laparoscopy-assisted distal gastrectomy for early gastric cancer: results of a prospective randomized clinical trial. Ann Surg. 2008 Nov;248(5):721-7. doi: 10.1097/SLA.0b013e318185e62e.|Uyama I, Kanaya S, Ishida Y, Inaba K, Suda K, Satoh S. Novel integrated robotic approach for suprapancreatic D2 nodal dissection for treating gastric cancer: technique and initial experience. World J Surg. 2012 Feb;36(2):331-7. doi: 10.1007/s00268-011-1352-8.|Sasako M, Sano T, Yamamoto S, Kurokawa Y, Nashimoto A, Kurita A, Hiratsuka M, Tsujinaka T, Kinoshita T, Arai K, Yamamura Y, Okajima K; Japan Clinical Oncology Group. D2 lymphadenectomy alone or with para-aortic nodal dissection for gastric cancer. N Engl J Med. 2008 Jul 31;359(5):453-62. doi: 10.1056/NEJMoa0707035.|Sakuramoto S, Sasako M, Yamaguchi T, Kinoshita T, Fujii M, Nashimoto A, Furukawa H, Nakajima T, Ohashi Y, Imamura H, Higashino M, Yamamura Y, Kurita A, Arai K; ACTS-GC Group. Adjuvant chemotherapy for gastric cancer with S-1, an oral fluoropyrimidine. N Engl J Med. 2007 Nov 1;357(18):1810-20. Erratum in: N Engl J Med. 2008 May 1;358(18):1977.|Lakatos E, Lan KK. A comparison of sample size methods for the logrank statistic. Stat Med. 1992 Jan 30;11(2):179-91.|Com-Nougue C, Rodary C, Patte C. How to establish equivalence when data are censored: a randomized trial of treatments for B non-Hodgkin lymphoma. Stat Med. 1993 Jul 30;12(14):1353-64.	Gastric Cancer Distal Gastrectomy with D2 LND NA NA NA Procedure All	NA	NA	NA	NA	NA	NA	stomach neoplasms	NA	NA
NCT02572167	NA	NA	NA	NA	NA	NA	NA	NA	NA	NA	NA	29229594	Herrera AF, Moskowitz AJ, Bartlett NL, Vose JM, Ramchandren R, Feldman TA, LaCasce AS, Ansell SM, Moskowitz CH, Fenton K, Ogden CA, Taft D, Zhang Q, Kato K, Campbell M, Advani RH. Interim results of brentuximab vedotin in combination with nivolumab in patients with relapsed or refractory Hodgkin lymphoma. Blood. 2018 Mar 15;131(11):1183-1194. doi: 10.1182/blood-2017-10-811224. Epub 2017 Dec 11.	Hodgkin Lymphoma brentuximab vedotin|nivolumab NA NA NA Drug|Drug All	NA	NA	NA	NA	NA	NA	hodgkin disease|lymphoma	nivolumab	NA
NCT02573285	NA	NA	NA	NA	NA	NA	NA	NA	NA	NA	NA	11171742|20696690|11991872|19651381|10727592|10899243|17253510	Baumann MH, Strange C, Heffner JE, Light R, Kirby TJ, Klein J, Luketich JD, Panacek EA, Sahn SA; AACP Pneumothorax Consensus Group. Management of spontaneous pneumothorax: an American College of Chest Physicians Delphi consensus statement. Chest. 2001 Feb;119(2):590-602. Review.|MacDuff A, Arnold A, Harvey J; BTS Pleural Disease Guideline Group. Management of spontaneous pneumothorax: British Thoracic Society Pleural Disease Guideline 2010. Thorax. 2010 Aug;65 Suppl 2:ii18-31. doi: 10.1136/thx.2010.136986.|Noppen M, Alexander P, Driesen P, Slabbynck H, Verstraeten A. Manual aspiration versus chest tube drainage in first episodes of primary spontaneous pneumothorax: a multicenter, prospective, randomized pilot study. Am J Respir Crit Care Med. 2002 May 1;165(9):1240-4.|Robinson PD, Cooper P, Ranganathan SC. Evidence-based management of paediatric primary spontaneous pneumothorax. Paediatr Respir Rev. 2009 Sep;10(3):110-7; quiz 117. doi: 10.1016/j.prrv.2008.12.003. Epub 2009 May 21. Review.|Sahn SA, Heffner JE. Spontaneous pneumothorax. N Engl J Med. 2000 Mar 23;342(12):868-74. Review.|Gupta D, Hansell A, Nichols T, Duong T, Ayres JG, Strachan D. Epidemiology of pneumothorax in England. Thorax. 2000 Aug;55(8):666-71.|Wakai A, O'Sullivan RG, McCabe G. Simple aspiration versus intercostal tube drainage for primary spontaneous pneumothorax in adults. Cochrane Database Syst Rev. 2007 Jan 24;(1):CD004479. Review. Update in: Cochrane Database Syst Rev. 2017 Sep 07;9:CD004479.	Spontaneous Pneumothorax Simple Aspiration|Surgeon Preference NA NA NA Procedure|Procedure All	Spontaneous Pneumothorax in Children	Interventional	Completed	N/A	2	37	pneumothorax	NA	NA
NCT02573298	NA	NA	NA	NA	NA	NA	NA	NA	NA	NA	NA	24345205	Guillot X, Tordi N, Mourot L, Demougeot C, Dugué B, Prati C, Wendling D. Cryotherapy in inflammatory rheumatic diseases: a systematic review. Expert Rev Clin Immunol. 2014 Feb;10(2):281-94. doi: 10.1586/1744666X.2014.870036. Epub 2013 Dec 18. Review.	Crystal-induced Arthritides|Rheumatoid Arthritis|Spondyloarthritis ice|cold gas Parallel Assignment Treatment Randomized Device|Device All	Cryotherapy and Doppler in Inflammatory Rheumatic Diseases	Interventional	Completed	N/A	2	50	arthritis|spondylarthritis|collagen diseases|rheumatic diseases	NA	NA
NCT02573415	NA	NA	NA	NA	NA	NA	NA	NA	NA	NA	NA	19897849|22542990|24582522|11880127|23084266|23830110|23108346|16253976|19617209|21159686|14507815|20879912|19696628|20519245|21354071|20519250|18405252|21475964|22647448|22454459|21896546|17062584|2474865|20587138|25171537|16554530	Brännström M, Wranning CA, Altchek A. Experimental uterus transplantation. Hum Reprod Update. 2010 May-Jun;16(3):329-45. doi: 10.1093/humupd/dmp049. Epub 2009 Nov 7. Review.|Brännström M, Diaz-Garcia C, Hanafy A, Olausson M, Tzakis A. Uterus transplantation: animal research and human possibilities. Fertil Steril. 2012 Jun;97(6):1269-76. doi: 10.1016/j.fertnstert.2012.04.001. Epub 2012 Apr 28. Review.|Brännström M, Johannesson L, Dahm-Kähler P, Enskog A, Mölne J, Kvarnström N, Diaz-Garcia C, Hanafy A, Lundmark C, Marcickiewicz J, Gäbel M, Groth K, Akouri R, Eklind S, Holgersson J, Tzakis A, Olausson M. First clinical uterus transplantation trial: a six-month report. Fertil Steril. 2014 May;101(5):1228-36. doi: 10.1016/j.fertnstert.2014.02.024. Epub 2014 Feb 27.|Fageeh W, Raffa H, Jabbad H, Marzouki A. Transplantation of the human uterus. Int J Gynaecol Obstet. 2002 Mar;76(3):245-51.|Ozkan O, Akar ME, Ozkan O, Erdogan O, Hadimioglu N, Yilmaz M, Gunseren F, Cincik M, Pestereli E, Kocak H, Mutlu D, Dinckan A, Gecici O, Bektas G, Suleymanlar G. Preliminary results of the first human uterus transplantation from a multiorgan donor. Fertil Steril. 2013 Feb;99(2):470-6. doi: 10.1016/j.fertnstert.2012.09.035. Epub 2012 Oct 18.|Erman Akar M, Ozkan O, Aydinuraz B, Dirican K, Cincik M, Mendilcioglu I, Simsek M, Gunseren F, Kocak H, Ciftcioglu A, Gecici O, Ozkan O. Clinical pregnancy after uterus transplantation. Fertil Steril. 2013 Nov;100(5):1358-63. doi: 10.1016/j.fertnstert.2013.06.027. Epub 2013 Jul 3.|Johannesson L, Enskog A, Mölne J, Diaz-Garcia C, Hanafy A, Dahm-Kähler P, Tekin A, Tryphonopoulos P, Morales P, Rivas K, Ruiz P, Tzakis A, Olausson M, Brännström M. Preclinical report on allogeneic uterus transplantation in non-human primates. Hum Reprod. 2013 Jan;28(1):189-98. doi: 10.1093/humrep/des381. Epub 2012 Oct 28.|El-Akouri RR, Mölne J, Groth K, Kurlberg G, Brännström M. Rejection patterns in allogeneic uterus transplantation in the mouse. Hum Reprod. 2006 Feb;21(2):436-42. Epub 2005 Oct 27.|Groth K, Akouri R, Wranning CA, Mölne J, Brännström M. Rejection of allogenic uterus transplant in the mouse: time-dependent and site-specific infiltration of leukocyte subtypes. Hum Reprod. 2009 Nov;24(11):2746-54. doi: 10.1093/humrep/dep248. Epub 2009 Jul 17.|Wranning CA, Akhi SN, Diaz-Garcia C, Brännström M. Pregnancy after syngeneic uterus transplantation and spontaneous mating in the rat. Hum Reprod. 2011 Mar;26(3):553-8. doi: 10.1093/humrep/deq358. Epub 2010 Dec 15.|Racho El-Akouri R, Kurlberg G, Brännström M. Successful uterine transplantation in the mouse: pregnancy and post-natal development of offspring. Hum Reprod. 2003 Oct;18(10):2018-23.|Díaz-García C, Akhi SN, Wallin A, Pellicer A, Brännström M. First report on fertility after allogeneic uterus transplantation. Acta Obstet Gynecol Scand. 2010 Nov;89(11):1491-4. doi: 10.3109/00016349.2010.520688. Epub 2010 Sep 30.|Avison DL, DeFaria W, Tryphonopoulos P, Tekin A, Attia GR, Takahashi H, Jin Y, Palaios E, Pararas N, Carreno MR, Santiago S, Bazer F, Ruiz P, Tzakis A. Heterotopic uterus transplantation in a swine model. Transplantation. 2009 Aug 27;88(4):465-9. doi: 10.1097/TP.0b013e3181b07666.|Wranning CA, Marcickiewicz J, Enskog A, Dahm-Kähler P, Hanafy A, Brännström M. Fertility after autologous ovine uterine-tubal-ovarian transplantation by vascular anastomosis to the external iliac vessels. Hum Reprod. 2010 Aug;25(8):1973-9. doi: 10.1093/humrep/deq130. Epub 2010 Jun 2.|Ramirez ER, Ramirez Nessetti DK, Nessetti MB, Khatamee M, Wolfson MR, Shaffer TH, Ramirez VZ, Ramirez HA. Pregnancy and outcome of uterine allotransplantation and assisted reproduction in sheep. J Minim Invasive Gynecol. 2011 Mar-Apr;18(2):238-45. doi: 10.1016/j.jmig.2010.11.006.|Enskog A, Johannesson L, Chai DC, Dahm-Kähler P, Marcickiewicz J, Nyachieo A, Mwenda JM, Brännström M. Uterus transplantation in the baboon: methodology and long-term function after auto-transplantation. Hum Reprod. 2010 Aug;25(8):1980-7. doi: 10.1093/humrep/deq109. Epub 2010 Jun 2.|Del Priore G, Schlatt S, Malanowska-Stega J. Uterus transplant techniques in primates: 10 years' experience. Exp Clin Transplant. 2008 Mar;6(1):87-94.|Kisu I, Mihara M, Banno K, Hara H, Yamamoto T, Araki J, Iida T, Hayashi Y, Moriguchi H, Aoki D. A new surgical technique of uterine auto-transplantation in cynomolgus monkey: preliminary report about two cases. Arch Gynecol Obstet. 2012 Jan;285(1):129-37. doi: 10.1007/s00404-011-1901-2. Epub 2011 Apr 8.|Mihara M, Kisu I, Hara H, Iida T, Araki J, Shim T, Narushima M, Yamamoto T, Moriguchi H, Kato Y, Tonsho M, Banno K, Aoki D, Suganuma N, Kagawa N, Takehara Y, Kato O, Koshima I. Uterine autotransplantation in cynomolgus macaques: the first case of pregnancy and delivery. Hum Reprod. 2012 Aug;27(8):2332-40. doi: 10.1093/humrep/des169. Epub 2012 May 30.|Johannesson L, Enskog A, Dahm-Kähler P, Hanafy A, Chai DC, Mwenda JM, Díaz-García C, Olausson M, Brännström M. Uterus transplantation in a non-human primate: long-term follow-up after autologous transplantation. Hum Reprod. 2012 Jun;27(6):1640-8. doi: 10.1093/humrep/des093. Epub 2012 Mar 27.|Gauthier T, Bertin F, Fourcade L, Maubon A, Saint Marcoux F, Piver P, Marquet P, Pommepuy I, Plainard X, Couquet C, Cornuejols MJ, Essig M, Aubard Y. Uterine allotransplantation in ewes using an aortocava patch. Hum Reprod. 2011 Nov;26(11):3028-36. doi: 10.1093/humrep/der288. Epub 2011 Sep 6.|Wranning CA, El-Akouri RR, Groth K, Mölne J, Parra AK, Brännström M. Rejection of the transplanted uterus is suppressed by cyclosporine A in a semi-allogeneic mouse model. Hum Reprod. 2007 Feb;22(2):372-9. Epub 2006 Oct 24.|Todo S, Demetris A, Ueda Y, Imventarza O, Cadoff E, Zeevi A, Starzl TE. Renal transplantation in baboons under FK 506. Surgery. 1989 Aug;106(2):444-50; discussion 450-1.|Han D, Berman DM, Willman M, Buchwald P, Rothen D, Kenyon NM, Kenyon NS. Choice of immunosuppression influences cytomegalovirus DNAemia in cynomolgus monkey (Macaca fascicularis) islet allograft recipients. Cell Transplant. 2010;19(12):1547-61. doi: 10.3727/096368910X513973. Epub 2010 Jun 29.|Tryphonopoulos P, Tzakis AG, Tekin A, Johannesson L, Rivas K, Morales PR, Wagner J, Mölne J, Enskog A, Diaz-Garcia C, Dahm-Kähler P, Berho M, Zimberg S, Falcone T, Ruiz P, Olausson M, Brännström M. Allogeneic uterus transplantation in baboons: surgical technique and challenges to long-term graft survival. Transplantation. 2014 Sep 15;98(5):e51-6. doi: 10.1097/TP.0000000000000322.|McKay DB, Josephson MA. Pregnancy in recipients of solid organs--effects on mother and child. N Engl J Med. 2006 Mar 23;354(12):1281-93. Review.	Primary Uterine Infertility Uterus Transplant NA NA NA Procedure Female	NA	NA	NA	NA	NA	NA	infertility	NA	NA
NCT02573584	NA	NA	NA	NA	NA	NA	NA	NA	NA	NA	NA	71004|24890451|10811682|16205699|16301596|22199322|20067918|26240226|26304903|27322917	Einhorn LH, Donohue J. Cis-diamminedichloroplatinum, vinblastine, and bleomycin combination chemotherapy in disseminated testicular cancer. Ann Intern Med. 1977 Sep;87(3):293-8.|DeSantis CE, Lin CC, Mariotto AB, Siegel RL, Stein KD, Kramer JL, Alteri R, Robbins AS, Jemal A. Cancer treatment and survivorship statistics, 2014. CA Cancer J Clin. 2014 Jul-Aug;64(4):252-71. doi: 10.3322/caac.21235. Epub 2014 Jun 1. Review.|Weijl NI, Rutten MF, Zwinderman AH, Keizer HJ, Nooy MA, Rosendaal FR, Cleton FJ, Osanto S. Thromboembolic events during chemotherapy for germ cell cancer: a cohort study and review of the literature. J Clin Oncol. 2000 May;18(10):2169-78. Review.|Piketty AC, Fléchon A, Laplanche A, Nouyrigat E, Droz JP, Théodore C, Fizazi K. The risk of thrombo-embolic events is increased in patients with germ-cell tumours and can be predicted by serum lactate dehydrogenase and body surface area. Br J Cancer. 2005 Oct 17;93(8):909-14.|Nuver J, Smit AJ, van der Meer J, van den Berg MP, van der Graaf WT, Meinardi MT, Sleijfer DT, Hoekstra HJ, van Gessel AI, van Roon AM, Gietema JA. Acute chemotherapy-induced cardiovascular changes in patients with testicular cancer. J Clin Oncol. 2005 Dec 20;23(36):9130-7. Epub 2005 Nov 21.|Dieckmann KP, Struss WJ, Budde U. Evidence for acute vascular toxicity of cisplatin-based chemotherapy in patients with germ cell tumour. Anticancer Res. 2011 Dec;31(12):4501-5.|Dieckmann KP, Gerl A, Witt J, Hartmann JT; German Testicular Cancer Study Group. Myocardial infarction and other major vascular events during chemotherapy for testicular cancer. Ann Oncol. 2010 Aug;21(8):1607-1611. doi: 10.1093/annonc/mdp597. Epub 2010 Jan 12.|Fung C, Fossa SD, Milano MT, Sahasrabudhe DM, Peterson DR, Travis LB. Cardiovascular Disease Mortality After Chemotherapy or Surgery for Testicular Nonseminoma: A Population-Based Study. J Clin Oncol. 2015 Oct 1;33(28):3105-15. doi: 10.1200/JCO.2014.60.3654. Epub 2015 Aug 3.|Ramos JD, Yu EY. Cardiovascular Mortality in Testicular Nonseminomatous Germ Cell Tumors: Does Statistical Significance Imply Clinical Significance? J Clin Oncol. 2015 Oct 1;33(28):3075-7. doi: 10.1200/JCO.2015.62.7398. Epub 2015 Aug 24.|Lubberts S, Boer H, Altena R, Meijer C, van Roon AM, Zwart N, Oosting SF, Kamphuisen PW, Nuver J, Smit AJ, Mulder AB, Lefrandt JD, Gietema JA. Vascular fingerprint and vascular damage markers associated with vascular events in testicular cancer patients during and after chemotherapy. Eur J Cancer. 2016 Aug;63:180-8. doi: 10.1016/j.ejca.2016.05.022. Epub 2016 Jun 17.	Testicular Cancer NA NA NA NA NA Male	NA	NA	NA	NA	NA	NA	testicular neoplasms	NA	NA
NCT02573948	NA	NA	NA	NA	NA	NA	NA	NA	NA	NA	NA	28800503|27178119|27006257|28612212	Michel L, Des Jarlais DC, Duong Thi H, Khuat Thi Hai O, Pham Minh K, Peries M, Vallo R, Nham Thi Tuyet T, Hoang Thi G, Le Sao M, Feelemyer J, Vu Hai V, Moles JP, Laureillard D, Nagot N; DRIVE Study Team. Intravenous heroin use in Haiphong, Vietnam: Need for comprehensive care including methamphetamine use-related interventions. Drug Alcohol Depend. 2017 Oct 1;179:198-204. doi: 10.1016/j.drugalcdep.2017.07.004. Epub 2017 Aug 2.|Des Jarlais D, Duong HT, Pham Minh K, Khuat OH, Nham TT, Arasteh K, Feelemyer J, Heckathorn DD, Peries M, Moles JP, Laureillard D, Nagot N; (The Drive Study Team). Integrated respondent-driven sampling and peer support for persons who inject drugs in Haiphong, Vietnam: a case study with implications for interventions. AIDS Care. 2016 Oct;28(10):1312-5. doi: 10.1080/09540121.2016.1178698. Epub 2016 May 13.|Des Jarlais DC, Thi Huong D, Thi Hai Oanh K, Khuê Pham M, Thi Giang H, Thi Tuyet Thanh N, Arasteh K, Feelemyer J, Hammett T, Peries M, Michel L, Vu Hai V, Roustide MJ, Moles JP, Laureillard D, Nagot N; DRIVE Study Team. Prospects for ending the HIV epidemic among persons who inject drugs in Haiphong, Vietnam. Int J Drug Policy. 2016 Jun;32:50-6. doi: 10.1016/j.drugpo.2016.02.021. Epub 2016 Feb 27.|Duong HT, Jarlais DD, Khuat OHT, Arasteh K, Feelemyer J, Khue PM, Giang HT, Laureillard D, Hai VV, Vallo R, Michel L, Moles JP, Nagot N; Drive Study Group. Risk Behaviors for HIV and HCV Infection Among People Who Inject Drugs in Hai Phong, Viet Nam, 2014. AIDS Behav. 2018 Jul;22(7):2161-2171. doi: 10.1007/s10461-017-1814-6.	Hepatitis Virus|HIV|Substance Abuse no intervention is assessed NA NA NA Other All	NA	NA	NA	NA	NA	NA	substance-related disorders	NA	NA
NCT02574052	NA	NA	NA	NA	NA	NA	NA	NA	NA	NA	NA	19808704|20019307	Farley TA, Caffarelli A, Bassett MT, Silver L, Frieden TR. New York City's fight over calorie labeling. Health Aff (Millwood). 2009 Nov-Dec;28(6):w1098-109. doi: 10.1377/hlthaff.28.6.w1098. Epub 2009 Oct 6.|Roberto CA, Larsen PD, Agnew H, Baik J, Brownell KD. Evaluating the impact of menu labeling on food choices and intake. Am J Public Health. 2010 Feb;100(2):312-8. doi: 10.2105/AJPH.2009.160226. Epub 2009 Dec 17.	Dietary Modification participants' food choices|menu labelling without nutrition education|menu labelling with nutrition education NA NA NA Behavioral|Behavioral|Behavioral All	NA	NA	NA	NA	NA	NA	NA	NA	NA
NCT02574130	NA	NA	NA	NA	NA	NA	NA	NA	NA	NA	NA	19698010|18752007	Czosnowski QA, Wood GC, Magnotti LJ, Croce MA, Swanson JM, Boucher BA, Fabian TC. Adjunctive aerosolized antibiotics for treatment of ventilator-associated pneumonia. Pharmacotherapy. 2009 Sep;29(9):1054-60. doi: 10.1592/phco.29.9.1054.|Ghannam DE, Rodriguez GH, Raad II, Safdar A. Inhaled aminoglycosides in cancer patients with ventilator-associated Gram-negative bacterial pneumonia: safety and feasibility in the era of escalating drug resistance. Eur J Clin Microbiol Infect Dis. 2009 Mar;28(3):253-9. doi: 10.1007/s10096-008-0620-5. Epub 2008 Aug 28.	Pneumonia, Ventilator-Associated Amikacin|Placebo Parallel Assignment Treatment Randomized Drug|Drug All	Effect of Additional Nebulized Amikacin in Ventilator-Associated Pneumonia Caused by Gram Negative Bacteria	Interventional	Completed	N/A	2	60	pneumonia, ventilator-associated|pneumonia	amikacin	NA
NCT02574156	NA	NA	NA	NA	NA	NA	NA	NA	NA	NA	NA	24401049|16738506|19318384|18184958|19636533|16075050|8993292|19559824	Macrae D, Grieve R, Allen E, Sadique Z, Morris K, Pappachan J, Parslow R, Tasker RC, Elbourne D; CHiP Investigators. A randomized trial of hyperglycemic control in pediatric intensive care. N Engl J Med. 2014 Jan 9;370(2):107-18. doi: 10.1056/NEJMoa1302564. Erratum in: N Engl J Med. 2014 Apr 10;370(15):1469.|Yates AR, Dyke PC 2nd, Taeed R, Hoffman TM, Hayes J, Feltes TF, Cua CL. Hyperglycemia is a marker for poor outcome in the postoperative pediatric cardiac patient. Pediatr Crit Care Med. 2006 Jul;7(4):351-5.|NICE-SUGAR Study Investigators, Finfer S, Chittock DR, Su SY, Blair D, Foster D, Dhingra V, Bellomo R, Cook D, Dodek P, Henderson WR, Hébert PC, Heritier S, Heyland DK, McArthur C, McDonald E, Mitchell I, Myburgh JA, Norton R, Potter J, Robinson BG, Ronco JJ. Intensive versus conventional glucose control in critically ill patients. N Engl J Med. 2009 Mar 26;360(13):1283-97. doi: 10.1056/NEJMoa0810625. Epub 2009 Mar 24.|Brunkhorst FM, Engel C, Bloos F, Meier-Hellmann A, Ragaller M, Weiler N, Moerer O, Gruendling M, Oppert M, Grond S, Olthoff D, Jaschinski U, John S, Rossaint R, Welte T, Schaefer M, Kern P, Kuhnt E, Kiehntopf M, Hartog C, Natanson C, Loeffler M, Reinhart K; German Competence Network Sepsis (SepNet). Intensive insulin therapy and pentastarch resuscitation in severe sepsis. N Engl J Med. 2008 Jan 10;358(2):125-39. doi: 10.1056/NEJMoa070716.|Preiser JC, Devos P, Ruiz-Santana S, Mélot C, Annane D, Groeneveld J, Iapichino G, Leverve X, Nitenberg G, Singer P, Wernerman J, Joannidis M, Stecher A, Chioléro R. A prospective randomised multi-centre controlled trial on tight glucose control by intensive insulin therapy in adult intensive care units: the Glucontrol study. Intensive Care Med. 2009 Oct;35(10):1738-48. doi: 10.1007/s00134-009-1585-2. Epub 2009 Jul 28.|Dandona P, Mohanty P, Chaudhuri A, Garg R, Aljada A. Insulin infusion in acute illness. J Clin Invest. 2005 Aug;115(8):2069-72.|Boyle EM Jr, Pohlman TH, Johnson MC, Verrier ED. Endothelial cell injury in cardiovascular surgery: the systemic inflammatory response. Ann Thorac Surg. 1997 Jan;63(1):277-84. Review.|Shahian DM, O'Brien SM, Filardo G, Ferraris VA, Haan CK, Rich JB, Normand SL, DeLong ER, Shewan CM, Dokholyan RS, Peterson ED, Edwards FH, Anderson RP; Society of Thoracic Surgeons Quality Measurement Task Force. The Society of Thoracic Surgeons 2008 cardiac surgery risk models: part 3--valve plus coronary artery bypass grafting surgery. Ann Thorac Surg. 2009 Jul;88(1 Suppl):S43-62. doi: 10.1016/j.athoracsur.2009.05.055.	Hyperglycemia Insulin Parallel Assignment Treatment Randomized Drug All	Control of Hyperglycemia After Cardiac Surgery: CHyCS Trial	Interventional	Unknown status	Phase 3	2	500	hyperglycemia	insulin	NA
NCT02574273	NA	NA	NA	NA	NA	NA	NA	NA	NA	NA	NA	NA|18503531|NA|NA|NA|NA	Beaumont, R., Rotolone, C., & Sofronoff, K. (in press). The Secret Agent Society social skills program for children with a high-functioning autism spectrum disorders: A comparison of two brief versions for schools. Psychology in the Schools. Accepted May 2014.|Beaumont R, Sofronoff K. A multi-component social skills intervention for children with Asperger syndrome: the Junior Detective Training Program. J Child Psychol Psychiatry. 2008 Jul;49(7):743-53. doi: 10.1111/j.1469-7610.2008.01920.x. Epub 2008 Jul 1. Erratum in: J Child Psychol Psychiatry. 2008 Aug;49(8):895.|Einfeld, S., Sofronoff, K., Gray, K., Roberts, J., Taffe, J., Clark, T., Costley, D., Redoblado Hodge, M.A., Horstead, S., Clarke, K., Beaumont, R., & Howlin, P. (2015). An evaluation of a social skills program for children with autism in specialist schools. Manuscript submitted for publication.|Pearson, R., Sofronoff, K., & Beaumont, R. (2015). Preliminary evaluation of the 'Secret Agent Society' social-emotional skills programme with typically developing children. Manuscript in preparation.|Sofronoff, K., Silva, J., & Beaumont, R. (2014). Parent delivery of the Secret Agent Society social-emotional skills training program for children with high-functioning autism spectrum disorders. Focus on Autism and Other Developmental Disabilities. Accepted January 2015.|Tan, Y.L., Mazzucchelli, T.G., & Beaumont, R. (2015). An evaluation of individually delivered Secret Agent Society social skills program for children with high-functioning autism spectrum disorders: A pilot study. Manuscript submitted for publication.	Anxiety|Attention Deficit Hyperactivity Disorder (ADHD)|Autistic Spectrum Disorder (ASD) Secret Agent Society (SAS) Program|Waitlist Group / Treatment As Usual Parallel Assignment Treatment Randomized Behavioral|Other All	Pilot Trial of a Social Skills Group Treatment (Secret Agent Society Program)	Interventional	Completed	N/A	2	106	autistic disorder|disease|autism spectrum disorder|attention deficit disorder with hyperactivity	NA	NA
NCT02574988	NA	NA	NA	NA	NA	NA	NA	NA	NA	NA	NA	29800753|29478292|27106261|30346532	Klaewsongkram J, Sukasem C, Thantiworasit P, Suthumchai N, Rerknimitr P, Tuchinda P, Chularojanamontri L, Srinoulprasert Y, Rerkpattanapipat T, Chanprapaph K, Disphanurat W, Chakkavittumrong P, Tovanabutra N, Srisuttiyakorn C; ThaiSCAR study group. Analysis of HLA-B Allelic Variation and IFN-γ ELISpot Responses in Patients with Severe Cutaneous Adverse Reactions Associated with Drugs. J Allergy Clin Immunol Pract. 2019 Jan;7(1):219-227.e4. doi: 10.1016/j.jaip.2018.05.004. Epub 2018 May 22.|Suthumchai N, Srinoulprasert Y, Thantiworasit P, Rerknimitr P, Tuchinda P, Chularojanamontri L, Rerkpattanapipat T, Chanprapaph K, Disphanurat W, Chakkavittumrong P, Tovanabutra N, Srisuttiyakorn C, Sukasem C, Klaewsongkram J; ThaiSCAR study group. The measurement of drug-induced interferon γ-releasing cells and lymphocyte proliferation in severe cutaneous adverse reactions. J Eur Acad Dermatol Venereol. 2018 Jun;32(6):992-998. doi: 10.1111/jdv.14890. Epub 2018 Mar 13.|Klaewsongkram J, Thantiworasit P, Suthumchai N, Rerknimitr P, Sukasem C, Tuchinda P, Chularojanamontri L, Srinoulprasert Y, Rerkpattanapipat T, Chanprapaph K, Disphanurat W, Chakkavittumrong P, Tovanabutra N, Srisuttiyakorn C. In vitro test to confirm diagnosis of allopurinol-induced severe cutaneous adverse reactions. Br J Dermatol. 2016 Nov;175(5):994-1002. doi: 10.1111/bjd.14701. Epub 2016 Aug 29.|Chongpison Y, Rerknimitr P, Hurst C, Mongkolpathumrat P, Palapinyo S, Chularojanamontri L, Srinoulprasert Y, Rerkpattanapipat T, Chanprapaph K, Disphanurat W, Chakkavittumrong P, Tovanabutra N, Srisuttiyakorn C, Sukasem C, Tuchinda P, Baiardini I, Klaewsongkram J. Reliability and validity of the Thai Drug Hypersensitivity Quality of Life Questionnaire: a multi-center study. Int J Qual Health Care. 2019 Aug 1;31(7):527-534. doi: 10.1093/intqhc/mzy207.	Acute Generalized Exanthematous Pustulosis|Drug Reaction With Eosinophilia and Systemic Symptoms|Generalized Bullous Fixed Drug Eruption|Steven-Johnson Syndrome|Toxic Epidermal Necrolysis NA NA NA NA NA All	NA	NA	NA	NA	NA	NA	stevens-johnson syndrome|drug eruptions|drug hypersensitivity syndrome|acute generalized exanthematous pustulosis|eosinophilia|drug-related side effects and adverse reactions	NA	NA
NCT02575040	NA	NA	NA	NA	NA	NA	NA	NA	NA	NA	NA	26363929|26146498|25954111	Cui B, Li P, Xu L, Zhao Y, Wang H, Peng Z, Xu H, Xiang J, He Z, Zhang T, Nie Y, Wu K, Fan D, Ji G, Zhang F. Step-up fecal microbiota transplantation strategy: a pilot study for steroid-dependent ulcerative colitis. J Transl Med. 2015 Sep 12;13:298. doi: 10.1186/s12967-015-0646-2.|Wei Y, Zhu W, Gong J, Guo D, Gu L, Li N, Li J. Fecal Microbiota Transplantation Improves the Quality of Life in Patients with Inflammatory Bowel Disease. Gastroenterol Res Pract. 2015;2015:517597. doi: 10.1155/2015/517597. Epub 2015 Jun 4.|Rossen NG, MacDonald JK, de Vries EM, D'Haens GR, de Vos WM, Zoetendal EG, Ponsioen CY. Fecal microbiota transplantation as novel therapy in gastroenterology: A systematic review. World J Gastroenterol. 2015 May 7;21(17):5359-71. doi: 10.3748/wjg.v21.i17.5359. Review.	Constipation (Excl Faecal Impaction)|Crohn Disease|Ulcerative Colitis Fecal microbiota transplantation NA NA NA Biological All	NA	NA	NA	NA	NA	NA	inflammatory bowel diseases|crohn disease|fecal impaction|constipation|colitis, ulcerative	NA	NA
NCT02575079	NA	NA	NA	NA	NA	NA	NA	NA	NA	NA	NA	NA	Stenger EO, Newton JG, Leong T, Kendrick L, McManus L, Rooke C, Krishnamurti L. Application of parafilm as a physical barrier on CVC connections is feasible and may reduce CLABSI among pediatric HCT patients. Biology of Blood Marrow Transplantation 25 (Suppl 3): S131, 2019.	Bone Marrow Transplant|Central Line Associated Bloodstream Infections (CLABSI) Parafilm NA NA NA Device All	Parafilm to Prevent CLABSI in Pediatric Patients Undergoing HCT	Interventional	Completed	N/A	2	119	infection	NA	NA
NCT02575092	NA	NA	NA	NA	NA	NA	NA	NA	NA	NA	NA	21791335|19829124	Kim SJ, Choi D, Ko YG, Kim JS, Han SH, Kim BK, Kang SW, Hong MK, Jang Y, Choi KH, Yoo TH. Relation of homocysteinemia to contrast-induced nephropathy in patients undergoing percutaneous coronary intervention. Am J Cardiol. 2011 Oct 15;108(8):1086-91. doi: 10.1016/j.amjcard.2011.06.010. Epub 2011 Jul 24.|Bolognese L, Falsini G, Grotti S, Limbruno U, Liistro F, Carrera A, Angioli P, Picchi A, Ducci K, Pierli C. The contrast media and nephrotoxicity following coronary revascularization by primary angioplasty for acute myocardial infarction study: design and rationale of the CONTRAST-AMI study. J Cardiovasc Med (Hagerstown). 2010 Mar;11(3):199-206. doi: 10.2459/JCM.0b013e32833186a4.	Angioplasty,Balloon,Coronary|Contrast Media|Coronary Disease|Homocysteine|Hypertension|Nephropathy Enalapril Maleate Tablets(as the program-based antihypertension)|Enalapril Maleate and Folic Acid tablets(as the program-based antihypertension)|Placebo Parallel Assignment Treatment Randomized Drug|Drug|Drug All	The Relationship Between HHcy and Contrast-induced Nephropathy in Hypertensive Patients After Coronary Artery Diagnosis and Treatment	Interventional	Completed	Phase 2/Phase 3	3	4000	kidney diseases|coronary disease|hypertension	maleic acid|enalapril|folic acid|enalaprilat	NA
NCT02575131	NA	NA	NA	NA	NA	NA	NA	NA	NA	NA	NA	7794869|12833109|22844645	Raben A, Tagliabue A, Astrup A. The reproducibility of subjective appetite scores. Br J Nutr. 1995 Apr;73(4):517-30. Erratum in: Br J Nutr 1995 Aug;74(2):283.|Pasman WJ, Blokdijk VM, Bertina FM, Hopman WP, Hendriks HF. Effect of two breakfasts, different in carbohydrate composition, on hunger and satiety and mood in healthy men. Int J Obes Relat Metab Disord. 2003 Jun;27(6):663-8.|Marschollek M, Gietzelt M, Schulze M, Kohlmann M, Song B, Wolf KH. Wearable sensors in healthcare and sensor-enhanced health information systems: all our tomorrows? Healthc Inform Res. 2012 Jun;18(2):97-104. doi: 10.4258/hir.2012.18.2.97. Epub 2012 Jun 30.	Obesity whole wheat bread yeast basis|Oatmeal|Cheerios|whole wheat sourdough bread|standard breakfast Crossover Assignment Prevention Randomized Other|Other|Other|Other|Other Female	Breakfast Test Products and Acute Satiety Scores	Interventional	Completed	Phase 2	10	32	NA	NA	NA
NCT02575287	NA	NA	NA	NA	NA	NA	NA	NA	NA	NA	NA	21952699	Gomes CA Jr, Loução TS, Carpi G, Catapani WR. A study on the diagnosis of minimal endoscopic lesions in nonerosive reflux esophagitis using computed virtual chromoendoscopy (FICE). Arq Gastroenterol. 2011 Jul-Sep;48(3):167-70.	GERD|Non Erosive Reflux Disease Optical Enhancement|Optical Enhancement with optical magnification|Optical magnification without Optical enhancement NA NA NA Device|Device|Device All	NA	NA	NA	NA	NA	NA	gastroesophageal reflux	NA	NA
NCT02575417	NA	NA	NA	NA	NA	NA	NA	NA	NA	NA	NA	28743662	Van Scoy LJ, Reading JM, Hopkins M, Smith B, Dillon J, Green MJ, Levi BH. Community Game Day: Using an End-of-Life Conversation Game to Encourage Advance Care Planning. J Pain Symptom Manage. 2017 Nov;54(5):680-691. doi: 10.1016/j.jpainsymman.2017.07.034. Epub 2017 Jul 23.	Chronic Disease Conversation Game NA NA NA Behavioral All	Development of a Community Engagement Activity for Advance Care Planning	Interventional	Completed	N/A	3	93	chronic disease	NA	NA
NCT02575534	NA	NA	NA	NA	NA	NA	NA	NA	NA	NA	NA	22082198|19917887|1900101|1377359|9078198|9078197|16403928	Connolly SJ, Camm AJ, Halperin JL, Joyner C, Alings M, Amerena J, Atar D, Avezum Á, Blomström P, Borggrefe M, Budaj A, Chen SA, Ching CK, Commerford P, Dans A, Davy JM, Delacrétaz E, Di Pasquale G, Diaz R, Dorian P, Flaker G, Golitsyn S, Gonzalez-Hermosillo A, Granger CB, Heidbüchel H, Kautzner J, Kim JS, Lanas F, Lewis BS, Merino JL, Morillo C, Murin J, Narasimhan C, Paolasso E, Parkhomenko A, Peters NS, Sim KH, Stiles MK, Tanomsup S, Toivonen L, Tomcsányi J, Torp-Pedersen C, Tse HF, Vardas P, Vinereanu D, Xavier D, Zhu J, Zhu JR, Baret-Cormel L, Weinling E, Staiger C, Yusuf S, Chrolavicius S, Afzal R, Hohnloser SH; PALLAS Investigators. Dronedarone in high-risk permanent atrial fibrillation. N Engl J Med. 2011 Dec 15;365(24):2268-76. doi: 10.1056/NEJMoa1109867. Epub 2011 Nov 14. Erratum in: N Engl J Med. 2012 Feb 16;366(7):672.|Packer DL, Prutkin JM, Hellkamp AS, Mitchell LB, Bernstein RC, Wood F, Boehmer JP, Carlson MD, Frantz RP, McNulty SE, Rogers JG, Anderson J, Johnson GW, Walsh MN, Poole JE, Mark DB, Lee KL, Bardy GH. Impact of implantable cardioverter-defibrillator, amiodarone, and placebo on the mode of death in stable patients with heart failure: analysis from the sudden cardiac death in heart failure trial. Circulation. 2009 Dec 1;120(22):2170-6. doi: 10.1161/CIRCULATIONAHA.109.853689. Epub 2009 Nov 16. Erratum in: Circulation. 2010 Feb 16;121(6):e39.|Echt DS, Liebson PR, Mitchell LB, Peters RW, Obias-Manno D, Barker AH, Arensberg D, Baker A, Friedman L, Greene HL, et al. Mortality and morbidity in patients receiving encainide, flecainide, or placebo. The Cardiac Arrhythmia Suppression Trial. N Engl J Med. 1991 Mar 21;324(12):781-8.|Cardiac Arrhythmia Suppression Trial II Investigators. Effect of the antiarrhythmic agent moricizine on survival after myocardial infarction. N Engl J Med. 1992 Jul 23;327(4):227-33.|Cairns JA, Connolly SJ, Roberts R, Gent M. Randomised trial of outcome after myocardial infarction in patients with frequent or repetitive ventricular premature depolarisations: CAMIAT. Canadian Amiodarone Myocardial Infarction Arrhythmia Trial Investigators. Lancet. 1997 Mar 8;349(9053):675-82. Erratum in: Lancet 1997 Jun 14;349(9067):1776.|Julian DG, Camm AJ, Frangin G, Janse MJ, Munoz A, Schwartz PJ, Simon P. Randomised trial of effect of amiodarone on mortality in patients with left-ventricular dysfunction after recent myocardial infarction: EMIAT. European Myocardial Infarct Amiodarone Trial Investigators. Lancet. 1997 Mar 8;349(9053):667-74. Erratum in: Lancet 1997 Apr 19;349(9059):1180. Lancet 1997 Jun 14;349(9067):1776.|Connolly SJ, Dorian P, Roberts RS, Gent M, Bailin S, Fain ES, Thorpe K, Champagne J, Talajic M, Coutu B, Gronefeld GC, Hohnloser SH; Optimal Pharmacological Therapy in Cardioverter Defibrillator Patients (OPTIC) Investigators. Comparison of beta-blockers, amiodarone plus beta-blockers, or sotalol for prevention of shocks from implantable cardioverter defibrillators: the OPTIC Study: a randomized trial. JAMA. 2006 Jan 11;295(2):165-71.	Arrhythmias Procainamide NA NA NA Drug All	NA	NA	NA	NA	NA	NA	arrhythmias, cardiac	procainamide	NA
NCT02575859	NA	NA	NA	NA	NA	NA	NA	NA	NA	NA	NA	24362862	Virzì S, Iusco D, Baratti D, Bonomi S, Grassi A, Kusamura S, Deraco M. Pilot study of adjuvant hyperthermic intraperitoneal chemotherapy in patients with colorectal cancer at high risk for the development of peritoneal metastases. Tumori. 2013 Sep-Oct;99(5):589-95. doi: 10.1700/1377.15307.	Colorectal Neoplasm|Metastasis adjuvant HIPEC|surgery NA NA NA Drug|Procedure All	Adjuvant HIPEC to Prevent Colorectal Peritoneal Metastases in High-risk Patients	Interventional	Completed	Phase 1/Phase 2	2	20	neoplasm metastasis|colorectal neoplasms	mitomycins|cisplatin|mitomycin	NA
NCT02575976	NA	NA	NA	NA	NA	NA	NA	NA	NA	NA	NA	21734590|10519467|1299819|24529720	Aldcroft SA, Taylor NF, Blackstock FC, O'Halloran PD. Psychoeducational rehabilitation for health behavior change in coronary artery disease: a systematic review of controlled trials. J Cardiopulm Rehabil Prev. 2011 Sep-Oct;31(5):273-81. doi: 10.1097/HCR.0b013e318220a7c9. Review.|Dusseldorp E, van Elderen T, Maes S, Meulman J, Kraaij V. A meta-analysis of psychoeduational programs for coronary heart disease patients. Health Psychol. 1999 Sep;18(5):506-19.|Mullen PD, Mains DA, Velez R. A meta-analysis of controlled trials of cardiac patient education. Patient Educ Couns. 1992 Apr;19(2):143-62.|Ghisi GL, Abdallah F, Grace SL, Thomas S, Oh P. A systematic review of patient education in cardiac patients: do they increase knowledge and promote health behavior change? Patient Educ Couns. 2014 May;95(2):160-74. doi: 10.1016/j.pec.2014.01.012. Epub 2014 Jan 30. Review.	Cardiovascular Disease|Coronary Disease comprehensive CR|exercise-based CR|wait list control Parallel Assignment Treatment Randomized Behavioral|Other|Other All	Effects of Cardiac Rehabilitation on Functional Capacity and Cardiovascular Risk Factors	Interventional	Completed	N/A	3	115	cardiovascular diseases|coronary disease	NA	NA
NCT02576054	7952214	4346129	GMT Ratio	3.05		NA	2.33	3.99	95	0.001	ANOVA	31155600	Murata S, Takeuchi Y, Yamanaka K, Hayakawa J, Yoshida M, Yokokawa R, Wakana A, Sawata M, Tanaka Y. Safety and Immunogenicity of the Quadrivalent HPV Vaccine in Japanese Boys: a Phase 3, Open-Label Study. Jpn J Infect Dis. 2019 Sep 19;72(5):299-305. doi: 10.7883/yoken.JJID.2018.448. Epub 2019 May 31.	Anogenital Human Papilloma Virus Infection|Condyloma Acuminata V501 NA NA NA Biological Male	NA	NA	NA	NA	NA	NA	papilloma|papillomavirus infections	NA	Geometric Mean Titers for Serum Anti-HPV Types 6, 11, 16, and 18 Participants Aged 9 to 15 Years Versus Participants Aged 16 to 26 Years
NCT02576054	7952214	4346131	GMT Ratio	2.3		NA	1.89	2.78	95	0.001	ANOVA	31155600	Murata S, Takeuchi Y, Yamanaka K, Hayakawa J, Yoshida M, Yokokawa R, Wakana A, Sawata M, Tanaka Y. Safety and Immunogenicity of the Quadrivalent HPV Vaccine in Japanese Boys: a Phase 3, Open-Label Study. Jpn J Infect Dis. 2019 Sep 19;72(5):299-305. doi: 10.7883/yoken.JJID.2018.448. Epub 2019 May 31.	Anogenital Human Papilloma Virus Infection|Condyloma Acuminata V501 NA NA NA Biological Male	NA	NA	NA	NA	NA	NA	papilloma|papillomavirus infections	NA	Geometric Mean Titers for Serum Anti-HPV Types 6, 11, 16, and 18 Participants Aged 9 to 15 Years Versus Participants Aged 16 to 26 Years
NCT02576054	7952214	4346132	GMT Ratio	1.25		NA	1	1.57	95	0.001	ANOVA	31155600	Murata S, Takeuchi Y, Yamanaka K, Hayakawa J, Yoshida M, Yokokawa R, Wakana A, Sawata M, Tanaka Y. Safety and Immunogenicity of the Quadrivalent HPV Vaccine in Japanese Boys: a Phase 3, Open-Label Study. Jpn J Infect Dis. 2019 Sep 19;72(5):299-305. doi: 10.7883/yoken.JJID.2018.448. Epub 2019 May 31.	Anogenital Human Papilloma Virus Infection|Condyloma Acuminata V501 NA NA NA Biological Male	NA	NA	NA	NA	NA	NA	papilloma|papillomavirus infections	NA	Geometric Mean Titers for Serum Anti-HPV Types 6, 11, 16, and 18 Participants Aged 9 to 15 Years Versus Participants Aged 16 to 26 Years
NCT02576054	7952214	4346130	GMT Ratio	1.69		NA	1.35	2.11	95	0.001	ANOVA	31155600	Murata S, Takeuchi Y, Yamanaka K, Hayakawa J, Yoshida M, Yokokawa R, Wakana A, Sawata M, Tanaka Y. Safety and Immunogenicity of the Quadrivalent HPV Vaccine in Japanese Boys: a Phase 3, Open-Label Study. Jpn J Infect Dis. 2019 Sep 19;72(5):299-305. doi: 10.7883/yoken.JJID.2018.448. Epub 2019 May 31.	Anogenital Human Papilloma Virus Infection|Condyloma Acuminata V501 NA NA NA Biological Male	NA	NA	NA	NA	NA	NA	papilloma|papillomavirus infections	NA	Geometric Mean Titers for Serum Anti-HPV Types 6, 11, 16, and 18 Participants Aged 9 to 15 Years Versus Participants Aged 16 to 26 Years
NCT02576678	NA	NA	NA	NA	NA	NA	NA	NA	NA	NA	NA	31408686	Paller AS, Hong Y, Becker EM, de Lucas R, Paris M, Zhang W, Zhang Z, Barcellona C, Maes P, Fiorillo L. Pharmacokinetics and safety of apremilast in pediatric patients with moderate to severe plaque psoriasis: Results from a phase 2 open-label study. J Am Acad Dermatol. 2020 Feb;82(2):389-397. doi: 10.1016/j.jaad.2019.08.019. Epub 2019 Aug 10.	Psoriasis Apremilast NA NA NA Drug All	NA	NA	NA	NA	NA	NA	psoriasis	apremilast	NA
NCT02576990	NA	NA	NA	NA	NA	NA	NA	NA	NA	NA	NA	31609651|32544980	Armand P, Rodig S, Melnichenko V, Thieblemont C, Bouabdallah K, Tumyan G, Özcan M, Portino S, Fogliatto L, Caballero MD, Walewski J, Gulbas Z, Ribrag V, Christian B, Perini GF, Salles G, Svoboda J, Zain J, Patel S, Chen PH, Ligon AH, Ouyang J, Neuberg D, Redd R, Chatterjee A, Balakumaran A, Orlowski R, Shipp M, Zinzani PL. Pembrolizumab in Relapsed or Refractory Primary Mediastinal Large B-Cell Lymphoma. J Clin Oncol. 2019 Dec 1;37(34):3291-3299. doi: 10.1200/JCO.19.01389. Epub 2019 Oct 14.|Armand P, Murawski N, Molin D, Zain J, Eichhorst B, Gulbas Z, Hawkes EA, Pagel JM, Phillips T, Ribrag V, Svoboda J, Stathis A, Chatterjee A, Orlowski R, Marinello P, Christian B. Pembrolizumab in relapsed or refractory Richter syndrome. Br J Haematol. 2020 Jul;190(2):e117-e120. doi: 10.1111/bjh.16762. Epub 2020 Jun 16.	Mediastinal Large B-cell Lymphoma|Richter Syndrome Pembrolizumab NA NA NA Biological All	Study of Pembrolizumab (MK-3475) in Participants With Relapsed or Refractory Primary Mediastinal Large B-cell Lymphoma or Relapsed or Refractory Richter Syndrome (MK-3475-170/KEYNOTE-170)	Interventional	Completed	Phase 2	2	80	lymphoma|syndrome|lymphoma, b-cell	pembrolizumab	NA
NCT02577289	NA	NA	NA	NA	NA	NA	NA	NA	NA	NA	NA	6993637|18437791|9509780|8803342|1737600|2098563|2002427	Boyne PJ, James RA. Grafting of the maxillary sinus floor with autogenous marrow and bone. J Oral Surg. 1980 Aug;38(8):613-6.|Aghaloo TL, Moy PK. Which hard tissue augmentation techniques are the most successful in furnishing bony support for implant placement? Int J Oral Maxillofac Implants. 2007;22 Suppl:49-70. Review. Erratum in: Int J Oral Maxillofac Implants. 2008 Jan-Feb;23(1):56.|Fugazzotto PA, Vlassis J. Long-term success of sinus augmentation using various surgical approaches and grafting materials. Int J Oral Maxillofac Implants. 1998 Jan-Feb;13(1):52-8.|Hürzeler MB, Kirsch A, Ackermann KL, Quiñones CR. Reconstruction of the severely resorbed maxilla with dental implants in the augmented maxillary sinus: a 5-year clinical investigation. Int J Oral Maxillofac Implants. 1996 Jul-Aug;11(4):466-75.|Smiler DG, Johnson PW, Lozada JL, Misch C, Rosenlicht JL, Tatum OH Jr, Wagner JR. Sinus lift grafts and endosseous implants. Treatment of the atrophic posterior maxilla. Dent Clin North Am. 1992 Jan;36(1):151-86; discussion 187-8. Review.|Chanavaz M. Maxillary sinus: anatomy, physiology, surgery, and bone grafting related to implantology--eleven years of surgical experience (1979-1990). J Oral Implantol. 1990;16(3):199-209.|Jaffin RA, Berman CL. The excessive loss of Branemark fixtures in type IV bone: a 5-year analysis. J Periodontol. 1991 Jan;62(1):2-4.	Atrophied Posterior Maxillary Ridge Evaluation of bone quantity in open sinus lift technique with simultaneous implantation ( Nano crystalline hydroxyapatite)|Evaluation of bone quantity in open sinus lift technique with simultaneous implantation (PRF) Parallel Assignment Treatment Randomized Procedure|Procedure All	Open Sinus Lift Technique With Simultaneous Implantation Using Platelet Rich Fibrin (PRF) Versus Nano-crystalline Hydroxyapatite	Interventional	Unknown status	N/A	2	18	atrophy	NA	NA
NCT02577718	NA	NA	NA	NA	NA	NA	NA	NA	NA	NA	NA	28416559	Chaftari AM, Hachem R, Szvalb A, Taremi M, Granwehr B, Viola GM, Amin S, Assaf A, Numan Y, Shah P, Gasitashvili K, Natividad E, Jiang Y, Slack R, Reitzel R, Rosenblatt J, Mouhayar E, Raad I. A Novel Nonantibiotic Nitroglycerin-Based Catheter Lock Solution for Prevention of Intraluminal Central Venous Catheter Infections in Cancer Patients. Antimicrob Agents Chemother. 2017 Jun 27;61(7). pii: e00091-17. doi: 10.1128/AAC.00091-17. Print 2017 Jul. Erratum in: Antimicrob Agents Chemother. 2017 Jul 25;61(8):.	Catheter-Associated Infections|Catheter-Related Infections Nitroglycerin-citrate-ethanol (NiCE) NA NA NA Drug All	NA	NA	NA	NA	NA	NA	communicable diseases|catheter-related infections|infection	nitroglycerin|ethanol	NA
NCT02577835	NA	NA	NA	NA	NA	NA	NA	NA	NA	NA	NA	31294910|31834122|32536214|32506273|NA	Omboni S, Posokhov I, Parati G, Rogoza A, Kotovskaya Y, Arystan A, Avolio A, Barkan V, Bulanova N, Cardona Muñoz E, Grigoricheva E, Konradi A, Minyukhina I, Muiesan ML, Mulè G, Orlova I, Pereira T, Peixoto Maldonado JM, Statsenko ME, Tilea I, Waisman G; VASOTENS Registry Study Group. Ambulatory blood pressure and arterial stiffness web-based telemonitoring in patients at cardiovascular risk. First results of the VASOTENS (Vascular health ASsessment Of The hypertENSive patients) Registry. J Clin Hypertens (Greenwich). 2019 Aug;21(8):1155-1168. doi: 10.1111/jch.13623. Epub 2019 Jul 11.|Omboni S, Posokhov I, Parati G, Arystan A, Tan I, Barkan V, Bulanova N, Derevyanchenko M, Grigoricheva E, Minyukhina I, Mulè G, Orlova I, Paini A, Peixoto Maldonado JM, Pereira T, Ramos-Becerra CG, Tilea I, Waisman G; VASOTENS Registry Study Group. Variable association of 24-h peripheral and central hemodynamics and stiffness with hypertension-mediated organ damage: the VASOTENS Registry. J Hypertens. 2020 Apr;38(4):701-715. doi: 10.1097/HJH.0000000000002312.|Omboni S, Campolo L, Panzeri E. Telehealth in chronic disease management and the role of the Internet-of-Medical-Things: the Tholomeus® experience. Expert Rev Med Devices. 2020 Jul;17(7):659-670. doi: 10.1080/17434440.2020.1782734. Epub 2020 Jun 30. Review.|Omboni S, Panzeri E, Campolo L. E-Health in Hypertension Management: an Insight into the Current and Future Role of Blood Pressure Telemonitoring. Curr Hypertens Rep. 2020 Jun 6;22(6):42. doi: 10.1007/s11906-020-01056-y. Review.|Omboni S. The role of e-health in 24-h monitoring of central haemodynamics and vascular function. 2019; 25(1-2): 11-17.	Hypertension Ambulatory blood pressure monitoring NA NA NA Device All	NA	NA	NA	NA	NA	NA	hypertension	NA	NA
NCT02578433	NA	NA	NA	NA	NA	NA	NA	NA	NA	NA	NA	21870312|NA	Spitzer C, Hammer S, Löwe B, Grabe HJ, Barnow S, Rose M, Wingenfeld K, Freyberger HJ, Franke GH. [The short version of the Brief Symptom Inventory (BSI -18): preliminary psychometric properties of the German translation]. Fortschr Neurol Psychiatr. 2011 Sep;79(9):517-23. doi: 10.1055/s-0031-1281602. Epub 2011 Aug 25. German.|Neff KD. Development and validation of a scale to measure self-compassion. Self and Identity 2: 223-250, 1993.	Meditation|Progressive Muscle Relaxation Mindful Self Compassion|Progressive Muscle Relaxation Parallel Assignment Treatment Randomized Behavioral|Behavioral All	Mindful Self Compassion in Rehabilitation Inpatients	Interventional	Completed	N/A	2	200	NA	NA	NA
NCT02578563	NA	NA	NA	NA	NA	NA	NA	NA	NA	NA	NA	NA	REFERENCES 1. Wang JS, et al. Diabetes Metab Res Rev. 2011;27:79-84 2. Bonora E, et al. Diabetes Care. 2001;24:2023-2029 3. Peter R, et al. Diabet Med. 2006;23:990-995 4. Venn BS, et al. Diabet Med. 2010;27:1205-1208 5. Henry CJ, et al. Br J Nutr. 2008;99:840-845 6. Bailey CJ, et al. Lancet. 2010;375:2223-33	Diabetes Mellitus NA NA NA NA NA All	NA	NA	NA	NA	NA	NA	diabetes mellitus	NA	NA
NCT02578849	NA	NA	NA	NA	NA	NA	NA	NA	NA	NA	NA	19190638|19877202|19846332|12498954|19146929|11391738|16874752|19127579|17138744|25758422	Sara SJ. The locus coeruleus and noradrenergic modulation of cognition. Nat Rev Neurosci. 2009 Mar;10(3):211-23. doi: 10.1038/nrn2573. Epub 2009 Feb 4. Review.|Rascol O, Schelosky L. 123I-metaiodobenzylguanidine scintigraphy in Parkinson's disease and related disorders. Mov Disord. 2009;24 Suppl 2:S732-41. doi: 10.1002/mds.22499. Review.|Hawkes CH, Del Tredici K, Braak H. A timeline for Parkinson's disease. Parkinsonism Relat Disord. 2010 Feb;16(2):79-84. doi: 10.1016/j.parkreldis.2009.08.007. Epub 2009 Oct 28. Review.|Braak H, Del Tredici K, Rüb U, de Vos RA, Jansen Steur EN, Braak E. Staging of brain pathology related to sporadic Parkinson's disease. Neurobiol Aging. 2003 Mar-Apr;24(2):197-211.|Buck K, Ferger B. Comparison of intrastriatal administration of noradrenaline and l-DOPA on dyskinetic movements: a bilateral reverse in vivo microdialysis study in 6-hydroxydopamine-lesioned rats. Neuroscience. 2009 Mar 3;159(1):16-20. doi: 10.1016/j.neuroscience.2008.12.026. Epub 2008 Dec 24.|Ahlskog JE, Muenter MD. Frequency of levodopa-related dyskinesias and motor fluctuations as estimated from the cumulative literature. Mov Disord. 2001 May;16(3):448-58.|Fox SH, Lang AE, Brotchie JM. Translation of nondopaminergic treatments for levodopa-induced dyskinesia from MPTP-lesioned nonhuman primates to phase IIa clinical studies: keys to success and roads to failure. Mov Disord. 2006 Oct;21(10):1578-94. Review.|Schapira AH, Olanow CW. Drug selection and timing of initiation of treatment in early Parkinson's disease. Ann Neurol. 2008 Dec;64 Suppl 2:S47-55. doi: 10.1002/ana.21460.|Jakobsen S, Pedersen K, Smith DF, Jensen SB, Munk OL, Cumming P. Detection of alpha2-adrenergic receptors in brain of living pig with 11C-yohimbine. J Nucl Med. 2006 Dec;47(12):2008-15.|Landau AM, Dyve S, Jakobsen S, Alstrup AK, Gjedde A, Doudet DJ. Acute Vagal Nerve Stimulation Lowers α2 Adrenoceptor Availability: Possible Mechanism of Therapeutic Action. Brain Stimul. 2015 Jul-Aug;8(4):702-7. doi: 10.1016/j.brs.2015.02.003. Epub 2015 Feb 13.	Parkinson´s Disease L-DOPA NA NA NA Drug All	NA	NA	NA	NA	NA	NA	parkinson disease|dyskinesias	carbidopa, levodopa drug combination	NA
NCT02579031	NA	NA	NA	NA	NA	NA	NA	NA	NA	NA	NA	12517460|25173601|20031664|21251626|24837256|18725485|23685296|20805433|23922145|24163064|17692740|10607811	Keeley EC, Boura JA, Grines CL. Primary angioplasty versus intravenous thrombolytic therapy for acute myocardial infarction: a quantitative review of 23 randomised trials. Lancet. 2003 Jan 4;361(9351):13-20. Review.|Kolh P, Windecker S, Alfonso F, Collet JP, Cremer J, Falk V, Filippatos G, Hamm C, Head SJ, Jüni P, Kappetein AP, Kastrati A, Knuuti J, Landmesser U, Laufer G, Neumann FJ, Richter DJ, Schauerte P, Sousa Uva M, Stefanini GG, Taggart DP, Torracca L, Valgimigli M, Wijns W, Witkowski A; European Society of Cardiology Committee for Practice Guidelines, Zamorano JL, Achenbach S, Baumgartner H, Bax JJ, Bueno H, Dean V, Deaton C, Erol Ç, Fagard R, Ferrari R, Hasdai D, Hoes AW, Kirchhof P, Knuuti J, Kolh P, Lancellotti P, Linhart A, Nihoyannopoulos P, Piepoli MF, Ponikowski P, Sirnes PA, Tamargo JL, Tendera M, Torbicki A, Wijns W, Windecker S; EACTS Clinical Guidelines Committee, Sousa Uva M, Achenbach S, Pepper J, Anyanwu A, Badimon L, Bauersachs J, Baumbach A, Beygui F, Bonaros N, De Carlo M, Deaton C, Dobrev D, Dunning J, Eeckhout E, Gielen S, Hasdai D, Kirchhof P, Luckraz H, Mahrholdt H, Montalescot G, Paparella D, Rastan AJ, Sanmartin M, Sergeant P, Silber S, Tamargo J, ten Berg J, Thiele H, van Geuns RJ, Wagner HO, Wassmann S, Wendler O, Zamorano JL; Task Force on Myocardial Revascularization of the European Society of Cardiology and the European Association for Cardio-Thoracic Surgery; European Association of Percutaneous Cardiovascular Interventions. 2014 ESC/EACTS Guidelines on myocardial revascularization: the Task Force on Myocardial Revascularization of the European Society of Cardiology (ESC) and the European Association for Cardio-Thoracic Surgery (EACTS). Developed with the special contribution of the European Association of Percutaneous Cardiovascular Interventions (EAPCI). Eur J Cardiothorac Surg. 2014 Oct;46(4):517-92. doi: 10.1093/ejcts/ezu366. Epub 2014 Aug 29.|Kukreja N, Onuma Y, Garcia-Garcia H, Daemen J, van Domburg R, Serruys PW. Primary percutaneous coronary intervention for acute myocardial infarction: long-term outcome after bare metal and drug-eluting stent implantation. Circ Cardiovasc Interv. 2008 Oct;1(2):103-10. doi: 10.1161/CIRCINTERVENTIONS.108.787762. Epub 2008 Sep 3.|Brodie B, Pokharel Y, Fleishman N, Bensimhon A, Kissling G, Hansen C, Milks S, Cooper M, McAlhany C, Stuckey T. Very late stent thrombosis after primary percutaneous coronary intervention with bare-metal and drug-eluting stents for ST-segment elevation myocardial infarction: a 15-year single-center experience. JACC Cardiovasc Interv. 2011 Jan;4(1):30-8. doi: 10.1016/j.jcin.2010.11.004.|Loh JP, Pendyala LK, Kitabata H, Torguson R, Omar A, Minha S, Chen F, Satler LF, Pichard AD, Waksman R. Comparison of outcomes after percutaneous coronary intervention among different coronary subsets (stable and unstable angina pectoris and ST-segment and non-ST-segment myocardial infarction). Am J Cardiol. 2014 Jun 1;113(11):1794-801. doi: 10.1016/j.amjcard.2014.03.007. Epub 2014 Mar 15.|Nakazawa G, Finn AV, Joner M, Ladich E, Kutys R, Mont EK, Gold HK, Burke AP, Kolodgie FD, Virmani R. Delayed arterial healing and increased late stent thrombosis at culprit sites after drug-eluting stent placement for acute myocardial infarction patients: an autopsy study. Circulation. 2008 Sep 9;118(11):1138-45. doi: 10.1161/CIRCULATIONAHA.107.762047. Epub 2008 Aug 25.|Iqbal J, Sumaya W, Tatman V, Parviz Y, Morton AC, Grech ED, Campbell S, Storey RF, Gunn J. Incidence and predictors of stent thrombosis: a single-centre study of 5,833 consecutive patients undergoing coronary artery stenting. EuroIntervention. 2013 May 20;9(1):62-9. doi: 10.4244/EIJV9I1A10.|Guo N, Maehara A, Mintz GS, He Y, Xu K, Wu X, Lansky AJ, Witzenbichler B, Guagliumi G, Brodie B, Kellett MA Jr, Dressler O, Parise H, Mehran R, Stone GW. Incidence, mechanisms, predictors, and clinical impact of acute and late stent malapposition after primary intervention in patients with acute myocardial infarction: an intravascular ultrasound substudy of the Harmonizing Outcomes with Revascularization and Stents in Acute Myocardial Infarction (HORIZONS-AMI) trial. Circulation. 2010 Sep 14;122(11):1077-84. doi: 10.1161/CIRCULATIONAHA.109.906040. Epub 2010 Aug 30.|Bangalore S, Amoroso N, Fusaro M, Kumar S, Feit F. Outcomes with various drug-eluting or bare metal stents in patients with ST-segment-elevation myocardial infarction: a mixed treatment comparison analysis of trial level data from 34 068 patient-years of follow-up from randomized trials. Circ Cardiovasc Interv. 2013 Aug;6(4):378-90. doi: 10.1161/CIRCINTERVENTIONS.113.000415. Epub 2013 Aug 6. Erratum in: Circ Cardiovasc Interv. 2013 Dec;6(6):e80.|Otsuka F, Vorpahl M, Nakano M, Foerst J, Newell JB, Sakakura K, Kutys R, Ladich E, Finn AV, Kolodgie FD, Virmani R. Pathology of second-generation everolimus-eluting stents versus first-generation sirolimus- and paclitaxel-eluting stents in humans. Circulation. 2014 Jan 14;129(2):211-23. doi: 10.1161/CIRCULATIONAHA.113.001790. Epub 2013 Oct 25.|Sianos G, Papafaklis MI, Daemen J, Vaina S, van Mieghem CA, van Domburg RT, Michalis LK, Serruys PW. Angiographic stent thrombosis after routine use of drug-eluting stents in ST-segment elevation myocardial infarction: the importance of thrombus burden. J Am Coll Cardiol. 2007 Aug 14;50(7):573-83. Epub 2007 Jul 30.|Grines CL, Cox DA, Stone GW, Garcia E, Mattos LA, Giambartolomei A, Brodie BR, Madonna O, Eijgelshoven M, Lansky AJ, O'Neill WW, Morice MC. Coronary angioplasty with or without stent implantation for acute myocardial infarction. Stent Primary Angioplasty in Myocardial Infarction Study Group. N Engl J Med. 1999 Dec 23;341(26):1949-56.	Acute Coronary Syndrome|Coronary Artery Disease Orsiro|Xience Parallel Assignment Treatment Randomized Device|Device All	A Comparison of an Ultrathin Strut Biodegradable Polymer Sirolimus-Eluting Stent With a Durable Polymer Everolimus-Eluting Stent for Patients With Acute ST-Segment Elevation Myocardial Infarction Undergoing Primary Percutaneous Coronary Intervention	Interventional	Completed	N/A	2	1300	myocardial ischemia|coronary artery disease|infarction|acute coronary syndrome|myocardial infarction|st elevation myocardial infarction|coronary disease	NA	NA
NCT02579512	NA	NA	NA	NA	NA	NA	NA	NA	NA	NA	NA	17462756|22169126|24255651	Lipton JA, Warren SG, Broce M, Abboud S, Beker A, Sörnmo L, Lilly DR, Maynard C, Lucas BD Jr, Wagner GS. High-frequency QRS electrocardiogram analysis during exercise stress testing for detecting ischemia. Int J Cardiol. 2008 Feb 29;124(2):198-203. Epub 2007 Apr 25.|Sharir T, Merzon K, Kruchin I, Bojko A, Toledo E, Asman A, Chouraqui P. Use of electrocardiographic depolarization abnormalities for detection of stress-induced ischemia as defined by myocardial perfusion imaging. Am J Cardiol. 2012 Mar 1;109(5):642-50. doi: 10.1016/j.amjcard.2011.10.022. Epub 2011 Dec 9.|Choi JO, Chang SA, Park SJ, Lee SC, Park SW. Improved detection of ischemic heart disease by combining high-frequency electrocardiogram analysis with exercise stress echocardiography. Korean Circ J. 2013 Oct;43(10):674-80. doi: 10.4070/kcj.2013.43.10.674. Epub 2013 Oct 30.	Acute Coronary Syndrome|Myocardial Ischemia Extra-corporeal ECG signal analysis NA NA NA Other All	NA	NA	NA	NA	NA	NA	myocardial ischemia|ischemia|acute coronary syndrome|coronary artery disease	NA	NA
NCT02579720	NA	NA	NA	NA	NA	NA	NA	NA	NA	NA	NA	24761804	Pfaar O, Demoly P, Gerth van Wijk R, Bonini S, Bousquet J, Canonica GW, Durham SR, Jacobsen L, Malling HJ, Mösges R, Papadopoulos NG, Rak S, Rodriguez del Rio P, Valovirta E, Wahn U, Calderon MA; European Academy of Allergy and Clinical Immunology. Recommendations for the standardization of clinical outcomes used in allergen immunotherapy trials for allergic rhinoconjunctivitis: an EAACI Position Paper. Allergy. 2014 Jul;69(7):854-67. doi: 10.1111/all.12383. Epub 2014 Apr 25.	Allergic Rhinitis NA NA NA NA NA All	NA	NA	NA	NA	NA	NA	rhinitis, allergic|rhinitis	NA	NA
NCT02579850	NA	NA	NA	NA	NA	NA	NA	NA	NA	NA	NA	29429593	Papi A, Vestbo J, Fabbri L, Corradi M, Prunier H, Cohuet G, Guasconi A, Montagna I, Vezzoli S, Petruzzelli S, Scuri M, Roche N, Singh D. Extrafine inhaled triple therapy versus dual bronchodilator therapy in chronic obstructive pulmonary disease (TRIBUTE): a double-blind, parallel group, randomised controlled trial. Lancet. 2018 Mar 17;391(10125):1076-1084. doi: 10.1016/S0140-6736(18)30206-X. Epub 2018 Feb 9. Erratum in: Lancet. 2018 Feb 26;:.	Chronic Obstructive Pulmonary Disease (COPD) Ultibro + CHF 5993 matched placebo|Central spirometry|COPD assessment test|Local laboratory Assessments|CHF 5993 + Ultibro matched placebo|Saint George's Respiratory Questionnaire|EXACT-pro questionnaire Parallel Assignment Treatment Randomized Drug|Procedure|Other|Procedure|Drug|Other|Other All	2-arm Parallel Group Study of Fixed Combination of CHF 5993 vs Ultibro® in COPD Patients	Interventional	Completed	Phase 3	2	1532	lung diseases, obstructive|pulmonary disease, chronic obstructive	NA	NA
NCT02579889	NA	NA	NA	NA	NA	NA	NA	NA	NA	NA	NA	14585254|18950302|22236222|23723446|12842643|15189520|12063369|10805823|16014884	Puglisi A, Altamura G, Capestro F, Castaldi B, Critelli G, Favale S, Pavia L, Pettinati G. Impact of Closed-Loop Stimulation, overdrive pacing, DDDR pacing mode on atrial tachyarrhythmia burden in Brady-Tachy Syndrome. A randomized study. Eur Heart J. 2003 Nov;24(21):1952-61.|Puglisi A, Favale S, Scipione P, Melissano D, Pavia L, Ascani F, Elia M, Scaccia A, Sagone A, Castaldi B, Musacchio E, Botto GL; Burden II Study Group. Overdrive versus conventional or closed-loop rate modulation pacing in the prevention of atrial tachyarrhythmias in Brady-Tachy syndrome: on behalf of the Burden II Study Group. Pacing Clin Electrophysiol. 2008 Nov;31(11):1443-55. doi: 10.1111/j.1540-8159.2008.01208.x.|Healey JS, Connolly SJ, Gold MR, Israel CW, Van Gelder IC, Capucci A, Lau CP, Fain E, Yang S, Bailleul C, Morillo CA, Carlson M, Themeles E, Kaufman ES, Hohnloser SH; ASSERT Investigators. Subclinical atrial fibrillation and the risk of stroke. N Engl J Med. 2012 Jan 12;366(2):120-9. doi: 10.1056/NEJMoa1105575. Erratum in: N Engl J Med. 2016 Mar 10;374(10):998.|Russo V, Rago A, Papa AA, Golino P, Calabrò R, Russo MG, Nigro G. The effect of dual-chamber closed-loop stimulation on syncope recurrence in healthy patients with tilt-induced vasovagal cardioinhibitory syncope: a prospective, randomised, single-blind, crossover study. Heart. 2013 Nov;99(21):1609-13. doi: 10.1136/heartjnl-2013-303878. Epub 2013 May 30.|de Cock CC, Giudici MC, Twisk JW. Comparison of the haemodynamic effects of right ventricular outflow-tract pacing with right ventricular apex pacing: a quantitative review. Europace. 2003 Jul;5(3):275-8. Review.|Lieberman R, Grenz D, Mond HG, Gammage MD. Selective site pacing: defining and reaching the selected site. Pacing Clin Electrophysiol. 2004 Jun;27(6 Pt 2):883-6.|Lamas GA, Lee KL, Sweeney MO, Silverman R, Leon A, Yee R, Marinchak RA, Flaker G, Schron E, Orav EJ, Hellkamp AS, Greer S, McAnulty J, Ellenbogen K, Ehlert F, Freedman RA, Estes NA 3rd, Greenspon A, Goldman L; Mode Selection Trial in Sinus-Node Dysfunction. Ventricular pacing or dual-chamber pacing for sinus-node dysfunction. N Engl J Med. 2002 Jun 13;346(24):1854-62.|Connolly SJ, Kerr CR, Gent M, Roberts RS, Yusuf S, Gillis AM, Sami MH, Talajic M, Tang AS, Klein GJ, Lau C, Newman DM. Effects of physiologic pacing versus ventricular pacing on the risk of stroke and death due to cardiovascular causes. Canadian Trial of Physiologic Pacing Investigators. N Engl J Med. 2000 May 11;342(19):1385-91.|Toff WD, Camm AJ, Skehan JD; United Kingdom Pacing and Cardiovascular Events Trial Investigators. Single-chamber versus dual-chamber pacing for high-grade atrioventricular block. N Engl J Med. 2005 Jul 14;353(2):145-55.	Sinus Node Disease DDD+CLS|DDD(R) Parallel Assignment Treatment Randomized Device|Device All	Clinical Benefits of the Closed Loop Stimulation in Sinus Node Disease	Interventional	Active, not recruiting	N/A	2	1308	sick sinus syndrome	NA	NA
NCT02580019	NA	NA	NA	NA	NA	NA	NA	NA	NA	NA	NA	19938343	Yalvac ME, Rizvanov AA, Kilic E, Sahin F, Mukhamedyarov MA, Islamov RR, Palotás A. Potential role of dental stem cells in the cellular therapy of cerebral ischemia. Curr Pharm Des. 2009;15(33):3908-16. Review.	Stroke Human umbilical cord mesenchymal stem cells Parallel Assignment Treatment Randomized Biological All	Umbilical Cord Derived Mesenchymal Stem Cells Treatment in Ischemic Stroke	Interventional	Unknown status	Phase 2	2	2	stroke	NA	NA
NCT02580123	NA	NA	NA	NA	NA	NA	NA	NA	NA	NA	NA	15495229|25005661|11522162|10915532|17433126	Padez C, Fernandes T, Mourão I, Moreira P, Rosado V. Prevalence of overweight and obesity in 7-9-year-old Portuguese children: trends in body mass index from 1970-2002. Am J Hum Biol. 2004 Nov-Dec;16(6):670-8.|Ogden CL, Carroll MD, Flegal KM. Prevalence of obesity in the United States. JAMA. 2014 Jul;312(2):189-90. doi: 10.1001/jama.2014.6228.|Lien N, Lytle LA, Klepp KI. Stability in consumption of fruit, vegetables, and sugary foods in a cohort from age 14 to age 21. Prev Med. 2001 Sep;33(3):217-26.|Lytle LA, Seifert S, Greenstein J, McGovern P. How do children's eating patterns and food choices change over time? Results from a cohort study. Am J Health Promot. 2000 Mar-Apr;14(4):222-8.|te Velde SJ, Twisk JW, Brug J. Tracking of fruit and vegetable consumption from adolescence into adulthood and its longitudinal association with overweight. Br J Nutr. 2007 Aug;98(2):431-8. Epub 2007 Apr 16. Erratum in: Br J Nutr. 2007 Oct;98(4):871.	Educators|Health Promotion|Infant|Nursery Intervention taught by trained educators Parallel Assignment Prevention Randomized Behavioral All	Smile-Kids: Study on Complementary Feeding Transition	Interventional	Completed	N/A	2	53	NA	NA	NA
NCT02580227	NA	NA	NA	NA	NA	NA	NA	NA	NA	NA	NA	25265109|23381612|19926634|23717228	Desai SJ, Wood KS, Marsh J, Bryant D, Abdo H, Lawendy AR, Sanders DW. Factors affecting transfusion requirement after hip fracture: can we reduce the need for blood? Can J Surg. 2014 Oct;57(5):342-8.|Kadar A, Chechik O, Steinberg E, Reider E, Sternheim A. Predicting the need for blood transfusion in patients with hip fractures. Int Orthop. 2013 Apr;37(4):693-700. doi: 10.1007/s00264-013-1795-7. Epub 2013 Feb 5.|Zufferey PJ, Miquet M, Quenet S, Martin P, Adam P, Albaladejo P, Mismetti P, Molliex S; tranexamic acid in hip-fracture surgery (THIF) study. Tranexamic acid in hip fracture surgery: a randomized controlled trial. Br J Anaesth. 2010 Jan;104(1):23-30. doi: 10.1093/bja/aep314.|Vijay BS, Bedi V, Mitra S, Das B. Role of tranexamic acid in reducing postoperative blood loss and transfusion requirement in patients undergoing hip and femoral surgeries. Saudi J Anaesth. 2013 Jan;7(1):29-32. doi: 10.4103/1658-354X.109803.	Hip Fractures|Surgical Blood Loss Tranexamic Acid|Placebo Parallel Assignment Prevention Randomized Drug|Other All	Tranexamic Acid in Intertrochanteric and Subtrochanteric Femur Fractures	Interventional	Unknown status	Phase 4	2	100	blood loss, surgical|femoral fractures|hemorrhage|fractures, bone|hip fractures	tranexamic acid	NA
NCT02580318	7951774	4346025		NA		NA				0.0001	t-test, 2 sided	7136772	Jones AW. Quantitative measurements of the alcohol concentration and the temperature of breath during a prolonged exhalation. Acta Physiol Scand. 1982 Mar;114(3):407-12.	Alcohol Concentration Values|Alcohol Intoxication breathalyzer NA NA NA Device All	NA	NA	NA	NA	NA	NA	alcoholic intoxication	NA	Percent Alcohol Concentration Measured by Breathalyzer
NCT02580318	7951774	4346022		NA		NA				0.0001	t-test, 2 sided	7136772	Jones AW. Quantitative measurements of the alcohol concentration and the temperature of breath during a prolonged exhalation. Acta Physiol Scand. 1982 Mar;114(3):407-12.	Alcohol Concentration Values|Alcohol Intoxication breathalyzer NA NA NA Device All	NA	NA	NA	NA	NA	NA	alcoholic intoxication	NA	Percent Alcohol Concentration Measured by Breathalyzer
NCT02580318	7951774	4346021		NA		NA				0.0001	t-test, 2 sided	7136772	Jones AW. Quantitative measurements of the alcohol concentration and the temperature of breath during a prolonged exhalation. Acta Physiol Scand. 1982 Mar;114(3):407-12.	Alcohol Concentration Values|Alcohol Intoxication breathalyzer NA NA NA Device All	NA	NA	NA	NA	NA	NA	alcoholic intoxication	NA	Percent Alcohol Concentration Measured by Breathalyzer
NCT02580318	7951774	4346023		NA		NA				0.0001	t-test, 2 sided	7136772	Jones AW. Quantitative measurements of the alcohol concentration and the temperature of breath during a prolonged exhalation. Acta Physiol Scand. 1982 Mar;114(3):407-12.	Alcohol Concentration Values|Alcohol Intoxication breathalyzer NA NA NA Device All	NA	NA	NA	NA	NA	NA	alcoholic intoxication	NA	Percent Alcohol Concentration Measured by Breathalyzer
NCT02580318	7951774	4346020		NA		NA				0.0001	t-test, 2 sided	7136772	Jones AW. Quantitative measurements of the alcohol concentration and the temperature of breath during a prolonged exhalation. Acta Physiol Scand. 1982 Mar;114(3):407-12.	Alcohol Concentration Values|Alcohol Intoxication breathalyzer NA NA NA Device All	NA	NA	NA	NA	NA	NA	alcoholic intoxication	NA	Percent Alcohol Concentration Measured by Breathalyzer
NCT02580318	7951774	4346024		NA		NA				0.0001	t-test, 2 sided	7136772	Jones AW. Quantitative measurements of the alcohol concentration and the temperature of breath during a prolonged exhalation. Acta Physiol Scand. 1982 Mar;114(3):407-12.	Alcohol Concentration Values|Alcohol Intoxication breathalyzer NA NA NA Device All	NA	NA	NA	NA	NA	NA	alcoholic intoxication	NA	Percent Alcohol Concentration Measured by Breathalyzer
NCT02581007	NA	NA	NA	NA	NA	NA	NA	NA	NA	NA	NA	9164184|2643045|3296349	Szydlo R, Goldman JM, Klein JP, Gale RP, Ash RC, Bach FH, Bradley BA, Casper JT, Flomenberg N, Gajewski JL, Gluckman E, Henslee-Downey PJ, Hows JM, Jacobsen N, Kolb HJ, Lowenberg B, Masaoka T, Rowlings PA, Sondel PM, van Bekkum DW, van Rood JJ, Vowels MR, Zhang MJ, Horowitz MM. Results of allogeneic bone marrow transplants for leukemia using donors other than HLA-identical siblings. J Clin Oncol. 1997 May;15(5):1767-77.|Anasetti C, Amos D, Beatty PG, Appelbaum FR, Bensinger W, Buckner CD, Clift R, Doney K, Martin PJ, Mickelson E, et al. Effect of HLA compatibility on engraftment of bone marrow transplants in patients with leukemia or lymphoma. N Engl J Med. 1989 Jan 26;320(4):197-204.|Kernan NA, Flomenberg N, Dupont B, O'Reilly RJ. Graft rejection in recipients of T-cell-depleted HLA-nonidentical marrow transplants for leukemia. Identification of host-derived antidonor allocytotoxic T lymphocytes. Transplantation. 1987 Jun;43(6):842-7.	Acute Lymphocytic Leukemia|Acute Myelogenous Leukemia|Chronic Lymphocytic Leukemia|Chronic Myelogenous Leukemia|CMML|Hodgkin's Lymphoma|Multiple Myeloma|Myelodysplastic Syndrome|Myelofibrosis|Non-Hodgkin's Lymphoma Fludarabine|Melphalan|Cyclophosphamide|peripheral blood stem cell transplant NA NA NA Drug|Drug|Drug|Procedure All	NA	NA	NA	NA	NA	NA	leukemia, myeloid, acute|leukemia, myelogenous, chronic, bcr-abl positive|leukemia, myeloid|leukemia|leukemia, lymphoid|multiple myeloma|leukemia, lymphocytic, chronic, b-cell|lymphoma|myelodysplastic syndromes|precursor cell lymphoblastic leukemia-lymphoma	cyclophosphamide|melphalan|fludarabine	NA
NCT02581111	NA	NA	NA	NA	NA	NA	NA	NA	NA	NA	NA	30399122	Dhar R, Stahlschmidt E, Paramesh A, Marklin G. A Randomized Controlled Trial of Naloxone for Optimization of Hypoxemia in Lung Donors After Brain Death. Transplantation. 2019 Jul;103(7):1433-1438. doi: 10.1097/TP.0000000000002511.	Brain Death|Lung Transplantation|Organ Donors Naloxone|Normal saline Parallel Assignment Treatment Randomized Drug|Drug All	Naloxone for Optimizing Hypoxemia Of Lung Donors	Interventional	Completed	Phase 2/Phase 3	2	199	brain death	naloxone	NA
NCT02581384	NA	NA	NA	NA	NA	NA	NA	NA	NA	NA	NA	33305087	Liu KX, Chen YH, Kozono D, Mak RH, Boyle PJ, Janeway KA, Mullen EA, Marcus KJ. Phase I/II Study of Stereotactic Body Radiation Therapy for Pulmonary Metastases in Pediatric Patients. Adv Radiat Oncol. 2020 Sep 23;5(6):1267-1273. doi: 10.1016/j.adro.2020.09.004. eCollection 2020 Nov-Dec.	Clear Cell Renal Cell Carcinoma|Ewing Sarcoma|Non-Rhabdomyosarcoma Soft Tissue Sarcoma, Nos|Osteosarcoma|Renal Tumor|Rhabdoid Tumor|Rhabdomyosarcoma|Sarcoma|Sarcoma, Ewing|Soft Tissue Sarcoma|Wilms Tumor Stereotactic Body Radiotherapy (SBRT) NA NA NA Radiation All	Stereotactic Body Radiotherapy (SBRT) for Pulmonary Metastases in Ewing Sarcoma, Rhabdomyosarcoma, and Wilms Tumors	Interventional	Terminated	Phase 1/Phase 2	6	5	rhabdomyosarcoma|neoplasm metastasis|carcinoma, renal cell|neoplasms|sarcoma, ewing|wilms tumor|neuroectodermal tumors, primitive, peripheral|sarcoma|rhabdoid tumor|osteosarcoma	NA	NA
NCT02581436	NA	NA	NA	NA	NA	NA	NA	NA	NA	NA	NA	22081892|11045649|15192134|23009139|25386950	Sellarés J, de Freitas DG, Mengel M, Reeve J, Einecke G, Sis B, Hidalgo LG, Famulski K, Matas A, Halloran PF. Understanding the causes of kidney transplant failure: the dominant role of antibody-mediated rejection and nonadherence. Am J Transplant. 2012 Feb;12(2):388-99. doi: 10.1111/j.1600-6143.2011.03840.x. Epub 2011 Nov 14.|Meier-Kriesche HU, Ojo AO, Hanson JA, Cibrik DM, Punch JD, Leichtman AB, Kaplan B. Increased impact of acute rejection on chronic allograft failure in recent era. Transplantation. 2000 Oct 15;70(7):1098-100.|Pallardó Mateu LM, Sancho Calabuig A, Capdevila Plaza L, Franco Esteve A. Acute rejection and late renal transplant failure: risk factors and prognosis. Nephrol Dial Transplant. 2004 Jun;19 Suppl 3:iii38-42.|Li L, Khatri P, Sigdel TK, Tran T, Ying L, Vitalone MJ, Chen A, Hsieh S, Dai H, Zhang M, Naesens M, Zarkhin V, Sansanwal P, Chen R, Mindrinos M, Xiao W, Benfield M, Ettenger RB, Dharnidharka V, Mathias R, Portale A, McDonald R, Harmon W, Kershaw D, Vehaskari VM, Kamil E, Baluarte HJ, Warady B, Davis R, Butte AJ, Salvatierra O, Sarwal MM. A peripheral blood diagnostic test for acute rejection in renal transplantation. Am J Transplant. 2012 Oct;12(10):2710-8. doi: 10.1111/j.1600-6143.2012.04253.x.|Roedder S, Sigdel T, Salomonis N, Hsieh S, Dai H, Bestard O, Metes D, Zeevi A, Gritsch A, Cheeseman J, Macedo C, Peddy R, Medeiros M, Vincenti F, Asher N, Salvatierra O, Shapiro R, Kirk A, Reed EF, Sarwal MM. The kSORT assay to detect renal transplant patients at high risk for acute rejection: results of the multicenter AART study. PLoS Med. 2014 Nov 11;11(11):e1001759. doi: 10.1371/journal.pmed.1001759. eCollection 2014 Nov. Erratum in: PLoS Med. 2015 Feb;12(2):e1001790. Zeevi, Andrea [corrected to Zeevi, Adriana]; Reed, Elaine [corrected to Reed, Elaine F].	Acute Graft Rejection|Disorder Related to Renal Transplantation|Renal Transplant Rejection kSORT assay based follow-up|Standard follow-up Parallel Assignment Prevention Randomized Other|Other All	Testing Immunosuppression Threshold in Renal Allografts To Extend eGFR	Interventional	Completed	N/A	2	70	NA	NA	NA
NCT02581618	NA	NA	NA	NA	NA	NA	NA	NA	NA	NA	NA	25551671|24163121|23696599|24793669	Pei H, Wu Y, Wei Y, Yang Y, Teng S, Zhang H. Remote ischemic preconditioning reduces perioperative cardiac and renal events in patients undergoing elective coronary intervention: a meta-analysis of 11 randomized trials. PLoS One. 2014 Dec 31;9(12):e115500. doi: 10.1371/journal.pone.0115500. eCollection 2014.|Xu X, Zhou Y, Luo S, Zhang W, Zhao Y, Yu M, Ma Q, Gao F, Shen H, Zhang J. Effect of remote ischemic preconditioning in the elderly patients with coronary artery disease with diabetes mellitus undergoing elective drug-eluting stent implantation. Angiology. 2014 Sep;65(8):660-6. doi: 10.1177/0003319713507332. Epub 2013 Oct 24.|Davies WR, Brown AJ, Watson W, McCormick LM, West NE, Dutka DP, Hoole SP. Remote ischemic preconditioning improves outcome at 6 years after elective percutaneous coronary intervention: the CRISP stent trial long-term follow-up. Circ Cardiovasc Interv. 2013 Jun;6(3):246-51. doi: 10.1161/CIRCINTERVENTIONS.112.000184. Epub 2013 May 21.|Zografos TA, Katritsis GD, Tsiafoutis I, Bourboulis N, Katsivas A, Katritsis DG. Effect of one-cycle remote ischemic preconditioning to reduce myocardial injury during percutaneous coronary intervention. Am J Cardiol. 2014 Jun 15;113(12):2013-7. doi: 10.1016/j.amjcard.2014.03.043. Epub 2014 Apr 1.	Ischemic Reperfusion Injury|Myocardial Ischemia remote ischemic preconditioning Parallel Assignment Treatment Randomized Other All	Remote Ischemic Preconditioning in Elective Percutaneous Interventions	Interventional	Completed	N/A	2	102	myocardial ischemia|reperfusion injury|ischemia	NA	NA
NCT02582229	NA	NA	NA	NA	NA	NA	NA	NA	NA	NA	NA	15479938|18392907|18355825|15760496	Buchwald H, Avidor Y, Braunwald E, Jensen MD, Pories W, Fahrbach K, Schoelles K. Bariatric surgery: a systematic review and meta-analysis. JAMA. 2004 Oct 13;292(14):1724-37. Review. Erratum in: JAMA. 2005 Apr 13;293(14):1728.|Magro DO, Geloneze B, Delfini R, Pareja BC, Callejas F, Pareja JC. Long-term weight regain after gastric bypass: a 5-year prospective study. Obes Surg. 2008 Jun;18(6):648-51. doi: 10.1007/s11695-007-9265-1. Epub 2008 Apr 8.|Fogel R, De Fogel J, Bonilla Y, De La Fuente R. Clinical experience of transoral suturing for an endoluminal vertical gastroplasty: 1-year follow-up in 64 patients. Gastrointest Endosc. 2008 Jul;68(1):51-8. doi: 10.1016/j.gie.2007.10.061. Epub 2008 Mar 19.|Paxton JH, Matthews JB. The cost effectiveness of laparoscopic versus open gastric bypass surgery. Obes Surg. 2005 Jan;15(1):24-34. Review.	Weight Loss Endomina NA NA NA Device All	NA	NA	NA	NA	NA	NA	weight loss	NA	NA
NCT02582346	NA	NA	NA	NA	NA	NA	NA	NA	NA	NA	NA	29435745	Wijsmuller AR, Giraudeau C, Leroy J, Kleinrensink GJ, Rociu E, Romagnolo LG, Melani AGF, Agnus V, Diana M, Soler L, Dallemagne B, Marescaux J, Mutter D. A step towards stereotactic navigation during pelvic surgery: 3D nerve topography. Surg Endosc. 2018 Aug;32(8):3582-3591. doi: 10.1007/s00464-018-6086-3. Epub 2018 Feb 12.	Healthy Volunteers MRI acquisition - no contrast agent NA NA NA Procedure All	NA	NA	NA	NA	NA	NA	NA	NA	NA
NCT02582736	NA	NA	NA	NA	NA	NA	NA	NA	NA	NA	NA	24581419	Lipscombe LL, Austin PC, Alessi-Severini S, Blackburn DF, Blais L, Bresee L, Filion KB, Kawasumi Y, Kurdyak P, Platt RW, Tamim H, Paterson JM; Canadian Network for Observational Drug Effect Studies (CNODES) Investigators. Atypical antipsychotics and hyperglycemic emergencies: multicentre, retrospective cohort study of administrative data. Schizophr Res. 2014 Apr;154(1-3):54-60. doi: 10.1016/j.schres.2014.01.043. Epub 2014 Feb 24.	Bipolar Disorder|Diabetes Mellitus, Type 2|Psychotic Disorders|Schizoaffective Disorder|Schizophrenia Olanzapine|Risperidone|atypical antipsychotics (other)|typical antipsychotics NA NA NA Drug|Drug|Drug|Drug All	NA	NA	NA	NA	NA	NA	disease|diabetes mellitus, type 2|schizophrenia|psychotic disorders|mental disorders|bipolar disorder|emergencies	quetiapine fumarate|paliperidone palmitate|trifluoperazine|olanzapine|flupenthixol|chlorpromazine|chlorprothixene|aripiprazole|mesoridazine|risperidone|pimozide|methotrimeprazine|thiothixene|fluphenazine|clozapine|loxapine|perphenazine|antipsychotic agents|fluspirilene|ziprasidone|clopenthixol|tetrabenazine|haloperidol|chlormezanone|thioridazine	NA
NCT02582892	NA	NA	NA	NA	NA	NA	NA	NA	NA	NA	NA	24519196|20835566	Botelho MA, Queiroz DB, Barros G, Guerreiro S, Fechine P, Umbelino S, Lyra A, Borges B, Freitas A, Queiroz DC, Ruela R, Almeida JG, Quintans L Jr. Nanostructured transdermal hormone replacement therapy for relieving menopausal symptoms: a confocal Raman spectroscopy study. Clinics (Sao Paulo). 2014 Feb;69(2):75-82. doi: 10.6061/clinics/2014(02)01.|Botelho MA, Martins JG, Ruela RS, Queiroz DB, Ruela WS. Nanotechnology in ligature-induced periodontitis: protective effect of a doxycycline gel with nanoparticules. J Appl Oral Sci. 2010 Jul-Aug;18(4):335-42.	Osteoporosis Vit D NA NA NA Drug Female	NA	NA	NA	NA	NA	NA	osteoporosis	vitamin d	NA
NCT02583074	NA	NA	NA	NA	NA	NA	NA	NA	NA	NA	NA	18439222|21553081|21312284|24440061|23861342	Skogseid IM. Pallidal deep brain stimulation is effective, and improves quality of life in primary segmental and generalized dystonia. Acta Neurol Scand Suppl. 2008;188:51-5. doi: 10.1111/j.1600-0404.2008.01032.x. Review.|Limotai N, Go C, Oyama G, Hwynn N, Zesiewicz T, Foote K, Bhidayasiri R, Malaty I, Zeilman P, Rodriguez R, Okun MS. Mixed results for GPi-DBS in the treatment of cranio-facial and cranio-cervical dystonia symptoms. J Neurol. 2011 Nov;258(11):2069-74. doi: 10.1007/s00415-011-6075-0. Epub 2011 May 7.|Reese R, Gruber D, Schoenecker T, Bäzner H, Blahak C, Capelle HH, Falk D, Herzog J, Pinsker MO, Schneider GH, Schrader C, Deuschl G, Mehdorn HM, Kupsch A, Volkmann J, Krauss JK. Long-term clinical outcome in meige syndrome treated with internal pallidum deep brain stimulation. Mov Disord. 2011 Mar;26(4):691-8. doi: 10.1002/mds.23549. Epub 2011 Feb 10.|Ostrem JL, Markun LC, Glass GA, Racine CA, Volz MM, Heath SL, de Hemptinne C, Starr PA. Effect of frequency on subthalamic nucleus deep brain stimulation in primary dystonia. Parkinsonism Relat Disord. 2014 Apr;20(4):432-8. doi: 10.1016/j.parkreldis.2013.12.012. Epub 2014 Jan 5.|Cao C, Pan Y, Li D, Zhan S, Zhang J, Sun B. Subthalamus deep brain stimulation for primary dystonia patients: a long-term follow-up study. Mov Disord. 2013 Nov;28(13):1877-82. doi: 10.1002/mds.25586. Epub 2013 Jul 16.	Dystonia Stimulation|Sham-stimulation Parallel Assignment Treatment Randomized Procedure|Procedure All	Clinical Trial of STN-DBS for Primary Cranial-Cervical Dystonia	Interventional	Unknown status	N/A	2	40	dystonia|dystonic disorders|torticollis	NA	NA
NCT02583490	NA	NA	NA	NA	NA	NA	NA	NA	NA	NA	NA	31035665	Youssef NA, Ravilla D, Patel C, Yassa M, Sadek R, Zhang LF, McCloud L, McCall WV, Rosenquist PB. Magnitude of Reduction and Speed of Remission of Suicidality for Low Amplitude Seizure Therapy (LAP-ST) Compared to Standard Right Unilateral Electroconvulsive Therapy: A Pilot Double-Blinded Randomized Clinical Trial. Brain Sci. 2019 Apr 29;9(5). pii: E99. doi: 10.3390/brainsci9050099.	Depression spectrum 5000Q ECT device (RUL ECT)|spectrum 5000Q ECT device (RUL LAP ECT) Parallel Assignment Treatment Randomized Device|Device All	Low Pulse Amplitude Focal ECT (LAP Study)	Interventional	Completed	Phase 3	2	11	depression	NA	NA
NCT02583776	NA	NA	NA	NA	NA	NA	NA	NA	NA	NA	NA	22957521|20570286|18971490|18595988|21357346|10790476|10190926|19840614|23436054|26465984|8722730|20167161	Agus MS, Steil GM, Wypij D, Costello JM, Laussen PC, Langer M, Alexander JL, Scoppettuolo LA, Pigula FA, Charpie JR, Ohye RG, Gaies MG; SPECS Study Investigators. Tight glycemic control versus standard care after pediatric cardiac surgery. N Engl J Med. 2012 Sep 27;367(13):1208-19. Epub 2012 Sep 7.|Beardsall K, Vanhaesebrouck S, Ogilvy-Stuart AL, Vanhole C, Palmer CR, Ong K, vanWeissenbruch M, Midgley P, Thompson M, Thio M, Cornette L, Ossuetta I, Iglesias I, Theyskens C, de Jong M, Gill B, Ahluwalia JS, de Zegher F, Dunger DB. Prevalence and determinants of hyperglycemia in very low birth weight infants: cohort analyses of the NIRTURE study. J Pediatr. 2010 Nov;157(5):715-9.e1-3. doi: 10.1016/j.jpeds.2010.04.032. Epub 2010 Jun 8.|Beardsall K, Vanhaesebrouck S, Ogilvy-Stuart AL, Vanhole C, Palmer CR, van Weissenbruch M, Midgley P, Thompson M, Thio M, Cornette L, Ossuetta I, Iglesias I, Theyskens C, de Jong M, Ahluwalia JS, de Zegher F, Dunger DB. Early insulin therapy in very-low-birth-weight infants. N Engl J Med. 2008 Oct 30;359(18):1873-84. doi: 10.1056/NEJMoa0803725.|Burns CM, Rutherford MA, Boardman JP, Cowan FM. Patterns of cerebral injury and neurodevelopmental outcomes after symptomatic neonatal hypoglycemia. Pediatrics. 2008 Jul;122(1):65-74. doi: 10.1542/peds.2007-2822.|Committee on Fetus and Newborn, Adamkin DH. Postnatal glucose homeostasis in late-preterm and term infants. Pediatrics. 2011 Mar;127(3):575-9. doi: 10.1542/peds.2010-3851. Epub 2011 Feb 28. Review.|Cornblath M, Hawdon JM, Williams AF, Aynsley-Green A, Ward-Platt MP, Schwartz R, Kalhan SC. Controversies regarding definition of neonatal hypoglycemia: suggested operational thresholds. Pediatrics. 2000 May;105(5):1141-5. Review.|Duvanel CB, Fawer CL, Cotting J, Hohlfeld P, Matthieu JM. Long-term effects of neonatal hypoglycemia on brain growth and psychomotor development in small-for-gestational-age preterm infants. J Pediatr. 1999 Apr;134(4):492-8.|Hay WW Jr, Raju TN, Higgins RD, Kalhan SC, Devaskar SU. Knowledge gaps and research needs for understanding and treating neonatal hypoglycemia: workshop report from Eunice Kennedy Shriver National Institute of Child Health and Human Development. J Pediatr. 2009 Nov;155(5):612-7. doi: 10.1016/j.jpeds.2009.06.044. Review.|Wong DS, Poskitt KJ, Chau V, Miller SP, Roland E, Hill A, Tam EW. Brain injury patterns in hypoglycemia in neonatal encephalopathy. AJNR Am J Neuroradiol. 2013 Jul;34(7):1456-61. doi: 10.3174/ajnr.A3423. Epub 2013 Feb 22.|McKinlay CJ, Alsweiler JM, Ansell JM, Anstice NS, Chase JG, Gamble GD, Harris DL, Jacobs RJ, Jiang Y, Paudel N, Signal M, Thompson B, Wouldes TA, Yu TY, Harding JE; CHYLD Study Group. Neonatal Glycemia and Neurodevelopmental Outcomes at 2 Years. N Engl J Med. 2015 Oct 15;373(16):1507-18. doi: 10.1056/NEJMoa1504909.|Stevens B, Johnston C, Petryshen P, Taddio A. Premature Infant Pain Profile: development and initial validation. Clin J Pain. 1996 Mar;12(1):13-22.|Klonoff DC. The need for a glycemia modeling comparison workshop to facilitate development of an artificial pancreas. J Diabetes Sci Technol. 2010 Jan 1;4(1):1-3.	Infant, Very Low Birth Weight|Neonatal Hypoglycemia Unblinded - CGM|Blinded - CGM NA NA NA Device|Device All	Continuous Glucose Monitoring and Preterm Infants	Interventional	Completed	Phase 4	2	50	hypoglycemia|birth weight	NA	NA
NCT02584335	NA	NA	NA	NA	NA	NA	NA	NA	NA	NA	NA	23152206|16211339|18264061|17941883|10607341|12547053|17052535|20110079|20569291|9649697|10025747|21781635|22777856|15866847|22243434|22247928|11275800	Briggs M, Nelson EA, Martyn-St James M. Topical agents or dressings for pain in venous leg ulcers. Cochrane Database Syst Rev. 2012 Nov 14;11:CD001177. doi: 10.1002/14651858.CD001177.pub3. Review.|Ozgocmen S, Kaya A, Coskun BK. Topical lidocaine helps reduce pain of digital ulcers in systemic sclerosis (scleroderma). Clin Rheumatol. 2006 May;25(3):378-9. Epub 2005 Oct 7.|Franz-Montan M, Ranali J, Ramacciato JC, de Andrade ED, Volpato MC, Groppo FC. Ulceration of gingival mucosa after topical application of EMLA: report of four cases. Br Dent J. 2008 Feb 9;204(3):133-4. doi: 10.1038/bdj.2008.48.|Stahl M, Meyer C, Haas E, Glaenz T, Zutt M. Leg ulcer progression caused by topical anesthesia with EMLA cream. J Dtsch Dermatol Ges. 2008 Jul;6(7):566-8. Epub 2007 Oct 17. English, German.|Boulinguez S, Sparsa A, Bouyssou-Gauthier ML, Bedane C, Bonnetblanc JM. Adverse effects associated with EMLA cream used as topical anesthetic for the mechanical debridement of leg ulcers. J Am Acad Dermatol. 2000 Jan;42(1 Pt 1):146-8.|Yamashita S, Sato S, Kakiuchi Y, Miyabe M, Yamaguchi H. Lidocaine toxicity during frequent viscous lidocaine use for painful tongue ulcer. J Pain Symptom Manage. 2002 Nov;24(5):543-5.|Davis MD, Adams A. Lidocaine patch for the management of leg ulcer pain. J Am Acad Dermatol. 2006 Nov;55(5 Suppl):S126-7.|Sliti N, Zaraa I, Daoud L, Trojett S, Letaief I, Mokni M, Jeddi A, Ben Osman A. [Acute bilateral palpebral necrosis: a rare complication of local anaesthesia]. Ann Dermatol Venereol. 2010 Jan;137(1):84-5. doi: 10.1016/j.annder.2009.10.001. Epub 2009 Nov 20. French.|Claeys A, Gaudy-Marqueste C, Pauly V, Pelletier F, Truchetet F, Boye T, Aubin F, Schmutz JL, Grob JJ, Richard MA. Management of pain associated with debridement of leg ulcers: a randomized, multicentre, pilot study comparing nitrous oxide-oxygen mixture inhalation and lidocaïne-prilocaïne cream. J Eur Acad Dermatol Venereol. 2011 Feb;25(2):138-44. doi: 10.1111/j.1468-3083.2010.03720.x. Epub 2010 Jun 21.|Holst RG, Kristofferson A. Lidocaine-prilocaine cream (EMLA Cream) as a topical anaesthetic for the cleansing of leg ulcers. The effect of length of application time. Eur J Dermatol. 1998 Jun;8(4):245-7.|Lok C, Paul C, Amblard P, Bessis D, Debure C, Faivre B, Guillot B, Ortonne JP, Huledal G, Kalis B. EMLA cream as a topical anesthetic for the repeated mechanical debridement of venous leg ulcers: a double-blind, placebo-controlled study. J Am Acad Dermatol. 1999 Feb;40(2 Pt 1):208-13.|Bershow A, Warshaw E. Cutaneous reactions to transdermal therapeutic systems. Dermatitis. 2011 Jul-Aug;22(4):193-203. Review.|Brölmann FE, Ubbink DT, Nelson EA, Munte K, van der Horst CM, Vermeulen H. Evidence-based decisions for local and systemic wound care. Br J Surg. 2012 Sep;99(9):1172-83. doi: 10.1002/bjs.8810. Epub 2012 Jul 6. Review.|Cooper SM, Hofman D, Burge SM. Leg ulcers and pain: a review. Int J Low Extrem Wounds. 2003 Dec;2(4):189-97.|Sobanko JF, Miller CJ, Alster TS. Topical anesthetics for dermatologic procedures: a review. Dermatol Surg. 2012 May;38(5):709-21. doi: 10.1111/j.1524-4725.2011.02271.x. Epub 2012 Jan 13. Review.|Descroix V, Coudert AE, Vigé A, Durand JP, Toupenay S, Molla M, Pompignoli M, Missika P, Allaert FA. Efficacy of topical 1% lidocaine in the symptomatic treatment of pain associated with oral mucosal trauma or minor oral aphthous ulcer: a randomized, double-blind, placebo-controlled, parallel-group, single-dose study. J Orofac Pain. 2011 Fall;25(4):327-32.|Vanscheidt W, Sadjadi Z, Lillieborg S. EMLA anaesthetic cream for sharp leg ulcer debridement: a review of the clinical evidence for analgesic efficacy and tolerability. Eur J Dermatol. 2001 Mar-Apr;11(2):90-6. Review.	Local Anesthesia|Wounds Lidocaine solution (""A"")|Saline solution (""B"")"	Crossover Assignment	Supportive Care	Randomized	Drug|Drug	All	To Evaluate Reduction of Pain in Wounds Treatment Previously Applying Lidocaine Topical Solution vs Placebo Interventional Terminated Phase 4 2 7 wounds and injuries pharmaceutical solutions|lidocaine NA NCT02584517 NA NA NA NA NA NA NA NA NA NA NA 24189842|25592534|25902790|19955046|25396066 Weyand CM, Goronzy JJ. Immune mechanisms in medium and large-vessel vasculitis. Nat Rev Rheumatol. 2013 Dec;9(12):731-40. doi: 10.1038/nrrheum.2013.161. Epub 2013 Nov 5. Review.|Artis D, Spits H. The biology of innate lymphoid cells. Nature. 2015 Jan 15;517(7534):293-301. doi: 10.1038/nature14189. Review.|Ciccia F, Guggino G, Rizzo A, Saieva L, Peralta S, Giardina A, Cannizzaro A, Sireci G, De Leo G, Alessandro R, Triolo G. Type 3 innate lymphoid cells producing IL-17 and IL-22 are expanded in the gut, in the peripheral blood, synovial fluid and bone marrow of patients with ankylosing spondylitis. Ann Rheum Dis. 2015 Sep;74(9):1739-47. doi: 10.1136/annrheumdis-2014-206323. Epub 2015 Apr 22.|Kozlowska A, Hrycaj P, Lacki JK, Jagodzinski PP. Fyn and CD70 expression in CD4+ T cells from patients with systemic lupus erythematosus. J Rheumatol. 2010 Jan;37(1):53-9. doi: 10.3899/jrheum.090424. Epub 2009 Dec 1.|Lauwerys BR, Husson SN, Maudoux AL, Badot V, Houssiau FA. sIL7R concentrations in the serum reflect disease activity in the lupus kidney. Lupus Sci Med. 2014 Jul 17;1(1):e000036. doi: 10.1136/lupus-2014-000036. eCollection 2014.	Temporal Arteritis	NA	NA	NA	NA	NA	All	NA NA NA NA NA NA arteritis|giant cell arteritis NA NA NCT02584608 NA NA NA NA NA NA NA NA NA NA NA 30889272 Imel EA, Liu Z, Acton D, Coffman M, Gebregziabher N, Tong Y, Econs MJ. Interferon Gamma-1b Does Not Increase Markers of Bone Resorption in Autosomal Dominant Osteopetrosis. J Bone Miner Res. 2019 Aug;34(8):1436-1445. doi: 10.1002/jbmr.3715. Epub 2019 May 13.	Autosomal Dominant Osteopetrosis Type 2	ACTIMMUNE	NA	NA	NA	Drug	All	NA NA NA NA NA NA osteopetrosis interferon-gamma NA NCT02584738 NA NA NA NA NA NA NA NA NA NA NA 11825832|11113831 Smith SR, Baty JD, Hodge D 3rd. Validation of the pulmonary score: an asthma severity score for children. Acad Emerg Med. 2002 Feb;9(2):99-104.|Chalut DS, Ducharme FM, Davis GM. The Preschool Respiratory Assessment Measure (PRAM): a responsive index of acute asthma severity. J Pediatr. 2000 Dec;137(6):762-8.	Asthma	Methylprednisolone or Prednisolone|Nebulized Magnesium Sulfate|Nebulized isotonic saline|Nebulized Salbutamol|Ipratropium bromide	Parallel Assignment	Treatment	Randomized	Drug|Drug|Drug|Drug|Drug	All	Nebulized Magnesium Sulfate as an Adjunct to Standard Therapy in Asthma Exacerbation Interventional Unknown status Phase 4 2 152 asthma methylprednisolone|albuterol|prednisolone|ipratropium|magnesium sulfate|bromides NA NCT02584803 NA NA NA NA NA NA NA NA NA NA NA 20202818|21315578 Dennis A, Arhanghelschi I, Simmons S, Royse C. Prospective observational study of serial cardiac output by transthoracic echocardiography in healthy pregnant women undergoing elective caesarean delivery. Int J Obstet Anesth. 2010 Apr;19(2):142-8. doi: 10.1016/j.ijoa.2009.06.007. Epub 2010 Mar 3.|Dennis AT. Transthoracic echocardiography in obstetric anaesthesia and obstetric critical illness. Int J Obstet Anesth. 2011 Apr;20(2):160-8. doi: 10.1016/j.ijoa.2010.11.007. Epub 2011 Feb 18. Review.	Hypotension|Hypovolemic Shock	Ultrasound	NA	NA	NA	Radiation	Female	NA NA NA NA NA NA shock|hypovolemia|hypotension NA NA NCT02584816 NA NA NA NA NA NA NA NA NA NA NA 30104114 Desai S, Rathi N, Kawade A, Venkatramanan P, Kundu R, Lalwani SK, Dubey AP, Venkateswara Rao J, Narayanappa D, Ghildiyal R, Gogtay NJ, Venugopal P, Palkar S, Munshi R, Bavdekar A, Juvekar S, Ganguly N, Niyogi P, Uttam KG, Kondekar A, Kumbhar D, Mohanlal S, Agarwal MC, Shetty P, Antony K, Gunale B, Dharmadhikari A, Deshpande J, Nalavade U, Sharma D, Bansal A, Tang Y, Flores J, Kulkarni PS. Non-interference of Bovine-Human reassortant pentavalent rotavirus vaccine ROTASIIL® with the immunogenicity of infant vaccines in comparison with a licensed rotavirus vaccine. Vaccine. 2018 Sep 5;36(37):5519-5523. doi: 10.1016/j.vaccine.2018.07.064. Epub 2018 Aug 10.	Rotavirus Gastroenteritis	BRV-PV Lot A + DPT-HepB-Hib + OPV|BRV-PV Lot B + DPT-HepB-Hib + OPV|BRV-PV Lot C + DPT-HepB-Hib + OPV|ROTARIX + DPT-HepB-Hib + OPV	Parallel Assignment	Prevention	Randomized	Biological|Biological|Biological|Biological	All	Phase III Study on Rotavirus Vaccine to Evaluate Lot-to-lot Consistency and Interference With Routine UIP Immunization Interventional Completed Phase 3 4 1500 gastroenteritis vaccines NA NCT02585050 NA NA NA NA NA NA NA NA NA NA NA 25195071 Field RA, Fritz Z, Baker A, Grove A, Perkins GD. Systematic review of interventions to improve appropriate use and outcomes associated with do-not-attempt-cardiopulmonary-resuscitation decisions. Resuscitation. 2014 Nov;85(11):1418-31. doi: 10.1016/j.resuscitation.2014.08.024. Epub 2014 Sep 4. Review.	Cardiac Arrest	NA	NA	NA	NA	NA	All	NA NA NA NA NA NA heart arrest NA NA NCT02585232 NA NA NA NA NA NA NA NA NA NA NA 21242317|23869899|24764496|12604748 Judge KS, Bass DM, Snow AL, Wilson NL, Morgan R, Looman WJ, McCarthy C, Kunik ME. Partners in dementia care: a care coordination intervention for individuals with dementia and their family caregivers. Gerontologist. 2011 Apr;51(2):261-72. doi: 10.1093/geront/gnq097. Epub 2011 Jan 17.|Bass DM, Judge KS, Snow AL, Wilson NL, Morgan R, Looman WJ, McCarthy CA, Maslow K, Moye JA, Randazzo R, Garcia-Maldonado M, Elbein R, Odenheimer G, Kunik ME. Caregiver outcomes of partners in dementia care: effect of a care coordination program for veterans with dementia and their family members and friends. J Am Geriatr Soc. 2013 Aug;61(8):1377-86. doi: 10.1111/jgs.12362. Epub 2013 Jul 19.|Bass DM, Judge KS, Snow AL, Wilson NL, Morgan RO, Maslow K, Randazzo R, Moye JA, Odenheimer GL, Archambault E, Elbein R, Pirraglia P, Teasdale TA, McCarthy CA, Looman WJ, Kunik ME. A controlled trial of Partners in Dementia Care: veteran outcomes after six and twelve months. Alzheimers Res Ther. 2014 Feb 28;6(1):9. doi: 10.1186/alzrt242. eCollection 2014.|Bass DM, Clark PA, Looman WJ, McCarthy CA, Eckert S. The Cleveland Alzheimer's managed care demonstration: outcomes after 12 months of implementation. Gerontologist. 2003 Feb;43(1):73-85.	Alzheimer's Disease|Caregivers|Dementia|Dementia, Vascular|Veterans	Counseling (C)|Care Consultation (CC)	Parallel Assignment	Treatment	Randomized	Behavioral|Behavioral	All	Optimizing Dementia Care Interventional Completed N/A 2 82 dementia|dementia, vascular|alzheimer disease NA NA NCT02585336 NA NA NA NA NA NA NA NA NA NA NA 31657840 Epel ES, Hartman A, Jacobs LM, Leung C, Cohn MA, Jensen L, Ishkanian L, Wojcicki J, Mason AE, Lustig RH, Stanhope KL, Schmidt LA. Association of a Workplace Sales Ban on Sugar-Sweetened Beverages With Employee Consumption of Sugar-Sweetened Beverages and Health. JAMA Intern Med. 2019 Oct 28:1-8. doi: 10.1001/jamainternmed.2019.4434. [Epub ahead of print]	Metabolic Health	Brief intervention	Parallel Assignment	Treatment	Randomized	Behavioral	All	Changes in Sugar-sweetened Beverage Intake and Metabolic Health: Improving Metabolic Profile Very Effortlessly Interventional Completed N/A 2 214 NA NA NA NCT02585349 NA NA NA NA NA NA NA NA NA NA NA 27176617|28831649|29073590|29079017|29439160 Douven E, Schievink SH, Verhey FR, van Oostenbrugge RJ, Aalten P, Staals J, Köhler S. The Cognition and Affect after Stroke - a Prospective Evaluation of Risks (CASPER) study: rationale and design. BMC Neurol. 2016 May 12;16:65. doi: 10.1186/s12883-016-0588-1.|Douven E, Köhler S, Rodriguez MMF, Staals J, Verhey FRJ, Aalten P. Imaging Markers of Post-Stroke Depression and Apathy: a Systematic Review and Meta-Analysis. Neuropsychol Rev. 2017 Sep;27(3):202-219. doi: 10.1007/s11065-017-9356-2. Epub 2017 Aug 22. Review.|Douven E, Köhler S, Schievink SHJ, van Oostenbrugge RJ, Staals J, Verhey FRJ, Aalten P. Temporal Associations between Fatigue, Depression, and Apathy after Stroke: Results of the Cognition and Affect after Stroke, a Prospective Evaluation of Risks Study. Cerebrovasc Dis. 2017;44(5-6):330-337. doi: 10.1159/000481577. Epub 2017 Oct 26.|Douven E, Köhler S, Schievink SHJ, van Oostenbrugge RJ, Staals J, Verhey FRJ, Aalten P. Baseline Vascular Cognitive Impairment Predicts the Course of Apathetic Symptoms After Stroke: The CASPER Study. Am J Geriatr Psychiatry. 2018 Mar;26(3):291-300. doi: 10.1016/j.jagp.2017.09.022. Epub 2017 Sep 28.|Douven E, Aalten P, Staals J, Schievink SHJ, van Oostenbrugge RJ, Verhey FRJ, Köhler S. Co-occurrence of depressive symptoms and executive dysfunction after stroke: associations with brain pathology and prognosis. J Neurol Neurosurg Psychiatry. 2018 Aug;89(8):859-865. doi: 10.1136/jnnp-2017-317548. Epub 2018 Feb 8.	Post-stroke Apathy|Post-stroke Dementia|Post-stroke Depression|Vascular Cognitive Impairment|Vascular Dementia	NA	NA	NA	NA	NA	All	NA NA NA NA NA NA dementia, vascular|dementia|stroke NA NA NCT02585531 NA NA NA NA NA NA NA NA NA NA NA 20634158|20100768|22270499|25138330|NA|25349312|22579125|19047234|25344148|20399493|23481463|23114233|21978929|23047831|19439742|21471175|18827155|3295741 Nebot MS, Teruel GC, Cubells CL, Sabadell MD, Fernández JP. [Acute bronchiolitis clinical practice guideline: recommendations for clinical practice]. An Pediatr (Barc). 2010 Oct;73(4):208.e1-10. doi: 10.1016/j.anpedi.2010.04.015. Epub 2010 Jul 14. Spanish.|Zorc JJ, Hall CB. Bronchiolitis: recent evidence on diagnosis and management. Pediatrics. 2010 Feb;125(2):342-9. doi: 10.1542/peds.2009-2092. Epub 2010 Jan 25. Review.|Corneli HM, Zorc JJ, Holubkov R, Bregstein JS, Brown KM, Mahajan P, Kuppermann N; Bronchiolitis Study Group for the Pediatric Emergency Care Applied Research Network. Bronchiolitis: clinical characteristics associated with hospitalization and length of stay. Pediatr Emerg Care. 2012 Feb;28(2):99-103. doi: 10.1097/PEC.0b013e3182440b9b.|Vinci R, Bauchner H. Bronchiolitis, deception in research, and clinical decision making. JAMA. 2014 Aug 20;312(7):699-700. doi: 10.1001/jama.2014.8638.|Acosta A et all. Diagnóstico y manejo en niños con Bronquiolitis en fase aguda, México: Secretaria de Salud. Catálogo Maestro de Guías de práctica clínica IMSS-032-08. 2010.|Ralston SL, Lieberthal AS, Meissner HC, Alverson BK, Baley JE, Gadomski AM, Johnson DW, Light MJ, Maraqa NF, Mendonca EA, Phelan KJ, Zorc JJ, Stanko-Lopp D, Brown MA, Nathanson I, Rosenblum E, Sayles S 3rd, Hernandez-Cancio S; American Academy of Pediatrics. Clinical practice guideline: the diagnosis, management, and prevention of bronchiolitis. Pediatrics. 2014 Nov;134(5):e1474-502. doi: 10.1542/peds.2014-2742. Erratum in: Pediatrics. 2015 Oct;136(4):782.|Liu L, Johnson HL, Cousens S, Perin J, Scott S, Lawn JE, Rudan I, Campbell H, Cibulskis R, Li M, Mathers C, Black RE; Child Health Epidemiology Reference Group of WHO and UNICEF. Global, regional, and national causes of child mortality: an updated systematic analysis for 2010 with time trends since 2000. Lancet. 2012 Jun 9;379(9832):2151-61. doi: 10.1016/S0140-6736(12)60560-1. Epub 2012 May 11. Erratum in: Lancet. 2012 Oct 13;380(9850):1308.|Koehoorn M, Karr CJ, Demers PA, Lencar C, Tamburic L, Brauer M. Descriptive epidemiological features of bronchiolitis in a population-based cohort. Pediatrics. 2008 Dec;122(6):1196-203. doi: 10.1542/peds.2007-2231.|Baraldi E, Lanari M, Manzoni P, Rossi GA, Vandini S, Rimini A, Romagnoli C, Colonna P, Biondi A, Biban P, Chiamenti G, Bernardini R, Picca M, Cappa M, Magazzù G, Catassi C, Urbino AF, Memo L, Donzelli G, Minetti C, Paravati F, Di Mauro G, Festini F, Esposito S, Corsello G. Inter-society consensus document on treatment and prevention of bronchiolitis in newborns and infants. Ital J Pediatr. 2014 Oct 24;40:65. doi: 10.1186/1824-7288-40-65.|Nair H, Nokes DJ, Gessner BD, Dherani M, Madhi SA, Singleton RJ, O'Brien KL, Roca A, Wright PF, Bruce N, Chandran A, Theodoratou E, Sutanto A, Sedyaningsih ER, Ngama M, Munywoki PK, Kartasasmita C, Simões EA, Rudan I, Weber MW, Campbell H. Global burden of acute lower respiratory infections due to respiratory syncytial virus in young children: a systematic review and meta-analysis. Lancet. 2010 May 1;375(9725):1545-55. doi: 10.1016/S0140-6736(10)60206-1. Review.|Ochoa Sangrador C, González de Dios J; Grupo Investigador del Proyecto aBREVIADo (BRonquiolitis-Estudio de Variabilidad, Idoneidad y ADecuación). [Management of acute bronchiolitis in spanish emergency wards: variability and appropriateness analysis (aBREVIADo project)]. An Pediatr (Barc). 2013 Sep;79(3):167-76. doi: 10.1016/j.anpedi.2013.01.015. Epub 2013 Mar 6. Spanish.|Yusuf S, Caviness AC, Adekunle-Ojo AO. Risk factors for admission in children with bronchiolitis from pediatric emergency department observation unit. Pediatr Emerg Care. 2012 Nov;28(11):1132-5. doi: 10.1097/PEC.0b013e31827132ff.|Ipek IO, Yalcin EU, Sezer RG, Bozaykut A. The efficacy of nebulized salbutamol, hypertonic saline and salbutamol/hypertonic saline combination in moderate bronchiolitis. Pulm Pharmacol Ther. 2011 Dec;24(6):633-7. doi: 10.1016/j.pupt.2011.09.004. Epub 2011 Sep 29.|Ralston S, Garber M, Narang S, Shen M, Pate B, Pope J, Lossius M, Croland T, Bennett J, Jewell J, Krugman S, Robbins E, Nazif J, Liewehr S, Miller A, Marks M, Pappas R, Pardue J, Quinonez R, Fine BR, Ryan M. Decreasing unnecessary utilization in acute bronchiolitis care: results from the value in inpatient pediatrics network. J Hosp Med. 2013 Jan;8(1):25-30. doi: 10.1002/jhm.1982. Epub 2012 Oct 9.|Plint AC, Johnson DW, Patel H, Wiebe N, Correll R, Brant R, Mitton C, Gouin S, Bhatt M, Joubert G, Black KJ, Turner T, Whitehouse S, Klassen TP; Pediatric Emergency Research Canada (PERC). Epinephrine and dexamethasone in children with bronchiolitis. N Engl J Med. 2009 May 14;360(20):2079-89. doi: 10.1056/NEJMoa0900544.|Hartling L, Fernandes RM, Bialy L, Milne A, Johnson D, Plint A, Klassen TP, Vandermeer B. Steroids and bronchodilators for acute bronchiolitis in the first two years of life: systematic review and meta-analysis. BMJ. 2011 Apr 6;342:d1714. doi: 10.1136/bmj.d1714. Review.|Brand PL, Baraldi E, Bisgaard H, Boner AL, Castro-Rodriguez JA, Custovic A, de Blic J, de Jongste JC, Eber E, Everard ML, Frey U, Gappa M, Garcia-Marcos L, Grigg J, Lenney W, Le Souëf P, McKenzie S, Merkus PJ, Midulla F, Paton JY, Piacentini G, Pohunek P, Rossi GA, Seddon P, Silverman M, Sly PD, Stick S, Valiulis A, van Aalderen WM, Wildhaber JH, Wennergren G, Wilson N, Zivkovic Z, Bush A. Definition, assessment and treatment of wheezing disorders in preschool children: an evidence-based approach. Eur Respir J. 2008 Oct;32(4):1096-110. doi: 10.1183/09031936.00002108. Review.|Lowell DI, Lister G, Von Koss H, McCarthy P. Wheezing in infants: the response to epinephrine. Pediatrics. 1987 Jun;79(6):939-45.	Bronchiolitis	Hypertonic Saline 3%|Epinephrine and Dexamethasone	Parallel Assignment	Treatment	Randomized	Drug|Drug	All	Epinephrine, Dexamethasone and Hypertonic Saline in Bronchiolitis Interventional Unknown status Phase 2 2 100 bronchiolitis dexamethasone|epinephrine NA NCT02585856 NA NA NA NA NA NA NA NA NA NA NA 23558738|23112552|23055215|22959798 Wagner A, Kiesslich T, Neureiter D, Friesenbichler P, Puespoek A, Denzer UW, Wolkersdörfer GW, Emmanuel K, Lohse AW, Berr F. Photodynamic therapy for hilar bile duct cancer: clinical evidence for improved tumoricidal tissue penetration by temoporfin. Photochem Photobiol Sci. 2013 Jun;12(6):1065-73. doi: 10.1039/c3pp25425a. Epub 2013 Apr 4.|Lee TY, Cheon YK, Shim CS, Cho YD. Photodynamic therapy prolongs metal stent patency in patients with unresectable hilar cholangiocarcinoma. World J Gastroenterol. 2012 Oct 21;18(39):5589-94. doi: 10.3748/wjg.v18.i39.5589.|Kahaleh M. Photodynamic therapy in cholangiocarcinoma. J Natl Compr Canc Netw. 2012 Oct 1;10 Suppl 2:S44-7.|Leggett CL, Gorospe EC, Murad MH, Montori VM, Baron TH, Wang KK. Photodynamic therapy for unresectable cholangiocarcinoma: a comparative effectiveness systematic review and meta-analyses. Photodiagnosis Photodyn Ther. 2012 Sep;9(3):189-95. doi: 10.1016/j.pdpdt.2012.03.002. Epub 2012 Apr 11. Review.	Cholangiocarcinoma	PDT|stent	NA	NA	NA	Device|Device	All	Efficacy and Safety of Photodynamic Therapy for Unresectable Cholangiocarcinoma Interventional Completed N/A 2 39 cholangiocarcinoma NA NA NCT02586181 NA NA NA NA NA NA NA NA NA NA NA 25283139|23314556|23183751 Kirsch SH, Herrmann W, Kruse V, Eckert R, Gräber S, Geisel J, Obeid R. One year B-vitamins increases serum and whole blood folate forms and lowers plasma homocysteine in older Germans. Clin Chem Lab Med. 2015 Feb;53(3):445-52. doi: 10.1515/cclm-2014-0540.|Hübner U, Geisel J, Kirsch SH, Kruse V, Bodis M, Klein C, Herrmann W, Obeid R. Effect of 1 year B and D vitamin supplementation on LINE-1 repetitive element methylation in older subjects. Clin Chem Lab Med. 2013 Mar 1;51(3):649-55. doi: 10.1515/cclm-2012-0624.|Herrmann W, Kirsch SH, Kruse V, Eckert R, Gräber S, Geisel J, Obeid R. One year B and D vitamins supplementation improves metabolic bone markers. Clin Chem Lab Med. 2013 Mar 1;51(3):639-47. doi: 10.1515/cclm-2012-0599.	Nutritional Supplement Toxicity	Vitamin D and Calcium|Vitamin D, Calcium, Vitamins B9, B6, B12	Parallel Assignment	Basic Science	Randomized	Dietary Supplement|Dietary Supplement	All	Effect of 1 Year Vitamin D or D Plus B-vitamins on Bone Markers in Elderly People (KnoVIB) Interventional Completed N/A 2 93 NA calcium|ergocalciferols|calcium, dietary|vitamin d|vitamins|folic acid NA NCT02586259 NA NA NA NA NA NA NA NA NA NA NA 31700630 Danese S, Hart A, Dignass A, Fiorino G, Louis E, Bonovas S, D'Haens G, Dotan I, Rogler G, Paridaens K, Peyrin-Biroulet L. A multicentre prospective cohort study assessing the effectiveness of budesonide MMX® (Cortiment®(MMX®)) for active, mild-to-moderate ulcerative colitis. United European Gastroenterol J. 2019 Nov;7(9):1171-1182. doi: 10.1177/2050640619864848. Epub 2019 Jul 17.	Ulcerative Colitis	budesonide MMX®	NA	NA	NA	Drug	All	NA NA NA NA NA NA ulcer|colitis, ulcerative|colitis budesonide NA NCT02586441 NA NA NA NA NA NA NA NA NA NA NA 22255311 Yoon YG, Kim TH, Jeong DW, Park SH. Monitoring the depth of anesthesia from rat EEG using modified Shannon entropy analysis. Annu Int Conf IEEE Eng Med Biol Soc. 2011;2011:4386-9. doi: 10.1109/IEMBS.2011.6091088.	Anesthesia	Electroencephalography|Propofol|Rocuronium bromide	NA	NA	NA	Device|Drug|Drug	All	NA NA NA NA NA NA NA rocuronium|bromides|propofol NA NCT02586584 NA NA NA NA NA NA NA NA NA NA NA 23394079 Lebouché B, Engler K, Lévy JJ, Gilmore N, Spire B, Rozenbaum W, Routy JP. Minimal interference: A basis for selecting ART for prevention with positives. AIDS Care. 2013;25(10):1284-90. doi: 10.1080/09540121.2013.764394. Epub 2013 Feb 11.	HIV/AIDS	NA	NA	NA	NA	NA	All	NA NA NA NA NA NA acquired immunodeficiency syndrome|hiv infections NA NA NCT02586649 NA NA NA NA NA NA NA NA NA NA NA 10569435|8337005|7630654|15663976 DeVivo MJ, Krause JS, Lammertse DP. Recent trends in mortality and causes of death among persons with spinal cord injury. Arch Phys Med Rehabil. 1999 Nov;80(11):1411-9.|Spungen AM, Dicpinigaitis PV, Almenoff PL, Bauman WA. Pulmonary obstruction in individuals with cervical spinal cord lesions unmasked by bronchodilator administration. Paraplegia. 1993 Jun;31(6):404-7.|Almenoff PL, Alexander LR, Spungen AM, Lesser MD, Bauman WA. Bronchodilatory effects of ipratropium bromide in patients with tetraplegia. Paraplegia. 1995 May;33(5):274-7.|Sikka N, Margolis G. Understanding diversity among prehospital care delivery systems around the world. Emerg Med Clin North Am. 2005 Feb;23(1):99-114. Review.	Spinal Cord Injury	Tiotropium Bromide|Placebo	Crossover Assignment	Treatment	Randomized	Drug|Drug	All	24hr Effects of Tiotropium Bromide in Tetraplegia Interventional Completed Phase 2 2 10 spinal cord injuries cholinergic antagonists|tiotropium bromide|bromides NA NCT02586688 NA NA NA NA NA NA NA NA NA NA NA 17573044|22689344|21951987 O'Reardon JP, Solvason HB, Janicak PG, Sampson S, Isenberg KE, Nahas Z, McDonald WM, Avery D, Fitzgerald PB, Loo C, Demitrack MA, George MS, Sackeim HA. Efficacy and safety of transcranial magnetic stimulation in the acute treatment of major depression: a multisite randomized controlled trial. Biol Psychiatry. 2007 Dec 1;62(11):1208-16. Epub 2007 Jun 14.|Carpenter LL, Janicak PG, Aaronson ST, Boyadjis T, Brock DG, Cook IA, Dunner DL, Lanocha K, Solvason HB, Demitrack MA. Transcranial magnetic stimulation (TMS) for major depression: a multisite, naturalistic, observational study of acute treatment outcomes in clinical practice. Depress Anxiety. 2012 Jul;29(7):587-96. doi: 10.1002/da.21969. Epub 2012 Jun 11.|Wall CA, Croarkin PE, Sim LA, Husain MM, Janicak PG, Kozel FA, Emslie GJ, Dowd SM, Sampson SM. Adjunctive use of repetitive transcranial magnetic stimulation in depressed adolescents: a prospective, open pilot study. J Clin Psychiatry. 2011 Sep;72(9):1263-9. doi: 10.4088/JCP.11m07003.	Major Depressive Disorder	Active NeuroStar® Transcranial Magnetic Stimulation (TMS)|Sham NeuroStar® Transcranial Magnetic Stimulation (TMS)|Open Label Active NeuroStar® TMS	Parallel Assignment	Treatment	Randomized	Device|Device|Device	All	Safety and Effectiveness of NeuroStar® Transcranial Magnetic Stimulation (TMS) Therapy in Depressed Adolescents Interventional Unknown status N/A 4 100 depressive disorder|depressive disorder, major|depression NA NA NCT02587143 NA NA NA NA NA NA NA NA NA NA NA 28825235 Ballesteros-Peña S, Fernández-Aedo I, Vallejo-De la Hoz G; en representación del Grupo de Trabajo DIASURE. [Ethyl chloride aerosol spray for local anesthesia before arterial puncture: randomized placebo-controlled trial]. Emergencias. 2017 Jun;29(3):161-166. Spanish.	Anesthesia|Pain	Ethyl chloride|Alcohol	Parallel Assignment	Treatment	Randomized	Drug|Drug	All	Ethyl Chloride Vapocoolant as Anesthesia for Arterial Punctures Interventional Completed N/A 2 126 NA ethyl chloride NA NCT02587260 NA NA NA NA NA NA NA NA NA NA NA 22869857|24768873|24291273|23594617|22363016 Flammer AJ, Anderson T, Celermajer DS, Creager MA, Deanfield J, Ganz P, Hamburg NM, Lüscher TF, Shechter M, Taddei S, Vita JA, Lerman A. The assessment of endothelial function: from research into clinical practice. Circulation. 2012 Aug 7;126(6):753-67. doi: 10.1161/CIRCULATIONAHA.112.093245. Review.|Cattaneo M, Schulz R, Nylander S. Adenosine-mediated effects of ticagrelor: evidence and potential clinical relevance. J Am Coll Cardiol. 2014 Jun 17;63(23):2503-2509. doi: 10.1016/j.jacc.2014.03.031. Epub 2014 Apr 23. Review.|Bonello L, Laine M, Kipson N, Mancini J, Helal O, Fromonot J, Gariboldi V, Condo J, Thuny F, Frere C, Camoin-Jau L, Paganelli F, Dignat-George F, Guieu R. Ticagrelor increases adenosine plasma concentration in patients with an acute coronary syndrome. J Am Coll Cardiol. 2014 Mar 11;63(9):872-7. doi: 10.1016/j.jacc.2013.09.067. Epub 2013 Nov 27.|Torngren K, Ohman J, Salmi H, Larsson J, Erlinge D. Ticagrelor improves peripheral arterial function in patients with a previous acute coronary syndrome. Cardiology. 2013;124(4):252-8. doi: 10.1159/000347122. Epub 2013 Apr 9.|McCrea CE, Skulas-Ray AC, Chow M, West SG. Test-retest reliability of pulse amplitude tonometry measures of vascular endothelial function: implications for clinical trial design. Vasc Med. 2012 Feb;17(1):29-36. doi: 10.1177/1358863X11433188.	Cardiovascular Diseases	Ticagrelor|Prasugrel|Clopidogrel	Crossover Assignment	Treatment	Randomized	Drug|Drug|Drug	All	Hunting for the Off-Target Properties of Ticagrelor on Endothelial Function in Humans (HI-TECH) Interventional Completed Phase 4 6 54 cardiovascular diseases clopidogrel|ticagrelor|prasugrel hydrochloride NA NCT02587507 NA NA NA NA NA NA NA NA NA NA NA 20200256|23417730 Ghanim H, Sia CL, Upadhyay M, Korzeniewski K, Viswanathan P, Abuaysheh S, Mohanty P, Dandona P. Orange juice neutralizes the proinflammatory effect of a high-fat, high-carbohydrate meal and prevents endotoxin increase and Toll-like receptor expression. Am J Clin Nutr. 2010 Apr;91(4):940-9. doi: 10.3945/ajcn.2009.28584. Epub 2010 Mar 3. Erratum in: Am J Clin Nutr. 2011 Mar;93(3):674. Upadhyay, Mannish [corrected to Upadhyay, Manish].|Coelho RC, Hermsdorff HH, Bressan J. Anti-inflammatory properties of orange juice: possible favorable molecular and metabolic effects. Plant Foods Hum Nutr. 2013 Mar;68(1):1-10. doi: 10.1007/s11130-013-0343-3. Review.	Inflammation	Orange juice|Water|Water with glucose	Crossover Assignment	Basic Science	Randomized	Other|Other|Other	All	Proteomic Analysis of Mononuclear Cells After a High-Fat, High-Carbohydrate Meal With or Without Orange Juice Interventional Completed N/A 3 12 inflammation NA NA NCT02587624 NA NA NA NA NA NA NA NA NA NA NA 29722860 Bastian D, Schwab J, Steurer KT, Brinker-Paschke A, Boessenecker A, Doering R, Karakurt Z, Vitali-Serdoz L, Pauschinger M, Göhl K. Oesophageal injury following magnetically guided single-catheter ablation for atrial fibrillation: insights from the MAGNA-AF registry. Europace. 2018 May 1;20(suppl_2):ii48-ii55. doi: 10.1093/europace/euy021.	Atrial Fibrillation	catheter ablation	NA	NA	NA	Procedure	All	NA NA NA NA NA NA atrial fibrillation NA NA NCT02587715 NA NA NA NA NA NA NA NA NA NA NA 15864738|12542793|24759263|25442786|23982748 Klyushnenkova E, Mosca JD, Zernetkina V, Majumdar MK, Beggs KJ, Simonetti DW, Deans RJ, McIntosh KR. T cell responses to allogeneic human mesenchymal stem cells: immunogenicity, tolerance, and suppression. J Biomed Sci. 2005;12(1):47-57.|Le Blanc K, Tammik L, Sundberg B, Haynesworth SE, Ringdén O. Mesenchymal stem cells inhibit and stimulate mixed lymphocyte cultures and mitogenic responses independently of the major histocompatibility complex. Scand J Immunol. 2003 Jan;57(1):11-20.|Liu X, Zheng P, Wang X, Dai G, Cheng H, Zhang Z, Hua R, Niu X, Shi J, An Y. A preliminary evaluation of efficacy and safety of Wharton's jelly mesenchymal stem cell transplantation in patients with type 2 diabetes mellitus. Stem Cell Res Ther. 2014 Apr 23;5(2):57. doi: 10.1186/scrt446.|Watson N, Divers R, Kedar R, Mehindru A, Mehindru A, Borlongan MC, Borlongan CV. Discarded Wharton jelly of the human umbilical cord: a viable source for mesenchymal stromal cells. Cytotherapy. 2015 Jan;17(1):18-24. doi: 10.1016/j.jcyt.2014.08.009. Epub 2014 Oct 18. Review.|Mikaeili Agah E, Parivar K, Joghataei MT. Therapeutic effect of transplanted human Wharton's jelly stem cell-derived oligodendrocyte progenitor cells (hWJ-MSC-derived OPCs) in an animal model of multiple sclerosis. Mol Neurobiol. 2014 Apr;49(2):625-32. doi: 10.1007/s12035-013-8543-2. Epub 2013 Aug 28.	Multiple Sclerosis, Relapsing-Remitting	Allogeneic Human Umbilical Cord Tissue-Derived Mesenchymal Stem Cells|Liberation therapy	NA	NA	NA	Biological|Other	All	NA NA NA NA NA NA multiple sclerosis|sclerosis|multiple sclerosis, relapsing-remitting NA NA NCT02587741 NA NA NA NA NA NA NA NA NA NA NA 11522720|17896294|15078674|10857967|19064853|21813293|20082624|16681561|20970870 Fischbacher CM, Bhopal R, Unwin N, Walker M, White M, Alberti KG. Maternal transmission of type 2 diabetes varies by ethnic group: cross-sectional survey of Europeans and South Asians. Diabetes Care. 2001 Sep;24(9):1685-6.|Klein BE. Overview of epidemiologic studies of diabetic retinopathy. Ophthalmic Epidemiol. 2007 Jul-Aug;14(4):179-83. Review.|Kempen JH, O'Colmain BJ, Leske MC, Haffner SM, Klein R, Moss SE, Taylor HR, Hamman RF; Eye Diseases Prevalence Research Group. The prevalence of diabetic retinopathy among adults in the United States. Arch Ophthalmol. 2004 Apr;122(4):552-63.|Muggeo M, Zoppini G, Bonora E, Brun E, Bonadonna RC, Moghetti P, Verlato G. Fasting plasma glucose variability predicts 10-year survival of type 2 diabetic patients: the Verona Diabetes Study. Diabetes Care. 2000 Jan;23(1):45-50.|White NH, Sun W, Cleary PA, Danis RP, Davis MD, Hainsworth DP, Hubbard LD, Lachin JM, Nathan DM. Prolonged effect of intensive therapy on the risk of retinopathy complications in patients with type 1 diabetes mellitus: 10 years after the Diabetes Control and Complications Trial. Arch Ophthalmol. 2008 Dec;126(12):1707-15. doi: 10.1001/archopht.126.12.1707.|Lin SD, Wang JS, Hsu SR, Sheu WH, Tu ST, Lee IT, Su SL, Lin SY, Wang SY, Hsieh MC. The beneficial effect of α-glucosidase inhibitor on glucose variability compared with sulfonylurea in Taiwanese type 2 diabetic patients inadequately controlled with metformin: preliminary data. J Diabetes Complications. 2011 Sep-Oct;25(5):332-8. doi: 10.1016/j.jdiacomp.2011.06.004. Epub 2011 Aug 2.|Bao YQ, Zhou J, Zhou M, Cheng YJ, Lu W, Pan XP, Tang JL, Lu HJ, Jia WP. Glipizide controlled-release tablets, with or without acarbose, improve glycaemic variability in newly diagnosed Type 2 diabetes. Clin Exp Pharmacol Physiol. 2010 May;37(5-6):564-8. doi: 10.1111/j.1440-1681.2010.05361.x. Epub 2010 Jan 17.|Bott S, Tusek C, Jacobsen LV, Endahl L, Draeger E, Kapitza C, Heise T. Insulin detemir under steady-state conditions: no accumulation and constant metabolic effect over time with twice daily administration in subjects with Type 1 diabetes. Diabet Med. 2006 May;23(5):522-8.|Mu P, Lu H, Zhang G, Chen Y, Fu J, Wang M, Shu J, Zeng L. Comparison of fasting capillary glucose variability between insulin glargine and NPH. Diabetes Res Clin Pract. 2011 Jan;91(1):e4-7. doi: 10.1016/j.diabres.2010.09.026.	Diabetic Retinopathy	Metformin|Lantus|Novomix30	Parallel Assignment	Prevention	Randomized	Drug|Drug|Drug	All	Comparison of Diabetes Retinopathy Among Type 2 Diabetic Patients Treated With Different Regimens Interventional Recruiting Early Phase 1 3 600 diabetic retinopathy|retinal diseases acarbose|metformin|insulin aspart, insulin aspart protamine drug combination 30:70|gliclazide NA NCT02587793 NA NA NA NA NA NA NA NA NA NA NA 16509865|25087586 Lin ZY, Chuang WL, Chuang YH, Yu ML, Hsieh MY, Wang LY, Tsai JF. Discordant influence of amphotericin B on epirubicin cytotoxicity in primary hepatic malignant cells collected by a new primary culture technique. J Gastroenterol Hepatol. 2006 Feb;21(2):398-405.|Lin ZY, Wu CC, Chuang YH, Chuang WL. Clinical utility of a simple primary culture method in hepatocellular carcinoma patients. J Gastroenterol Hepatol. 2015 Feb;30(2):352-7. doi: 10.1111/jgh.12693.	Hepatocellular Carcinoma	not interventional study	NA	NA	NA	Other	All	NA NA NA NA NA NA carcinoma, hepatocellular NA NA NCT02587806 NA NA NA NA NA NA NA NA NA NA NA 20937945|18565456|25546364|20445531 Karussis D, Karageorgiou C, Vaknin-Dembinsky A, Gowda-Kurkalli B, Gomori JM, Kassis I, Bulte JW, Petrou P, Ben-Hur T, Abramsky O, Slavin S. Safety and immunological effects of mesenchymal stem cell transplantation in patients with multiple sclerosis and amyotrophic lateral sclerosis. Arch Neurol. 2010 Oct;67(10):1187-94. doi: 10.1001/archneurol.2010.248.|Mancardi G, Saccardi R. Autologous haematopoietic stem-cell transplantation in multiple sclerosis. Lancet Neurol. 2008 Jul;7(7):626-36. doi: 10.1016/S1474-4422(08)70138-8. Review.|Nash RA, Hutton GJ, Racke MK, Popat U, Devine SM, Griffith LM, Muraro PA, Openshaw H, Sayre PH, Stüve O, Arnold DL, Spychala ME, McConville KC, Harris KM, Phippard D, Georges GE, Wundes A, Kraft GH, Bowen JD. High-dose immunosuppressive therapy and autologous hematopoietic cell transplantation for relapsing-remitting multiple sclerosis (HALT-MS): a 3-year interim report. JAMA Neurol. 2015 Feb;72(2):159-69. doi: 10.1001/jamaneurol.2014.3780.|Rice CM, Mallam EA, Whone AL, Walsh P, Brooks DJ, Kane N, Butler SR, Marks DI, Scolding NJ. Safety and feasibility of autologous bone marrow cellular therapy in relapsing-progressive multiple sclerosis. Clin Pharmacol Ther. 2010 Jun;87(6):679-85. doi: 10.1038/clpt.2010.44. Epub 2010 May 5.	Multiple Sclerosis, Relapsing-Remitting	Autologous Bone Marrow-Derived Mononuclear Stem Cells|Liberation therapy	NA	NA	NA	Biological|Other	All	NA NA NA NA NA NA multiple sclerosis, relapsing-remitting|multiple sclerosis NA NA NCT02587897 NA NA NA NA NA NA NA NA NA NA NA 32064465|30397686 Yao B, Gan K, Lee A, Roll SC. Comparing Shape Categorization to Circularity Measurement in the Evaluation of Median Nerve Compression Using Sonography. J Diagn Med Sonogr. 2020;2020. doi: 10.1177/8756479319898471. Epub 2020 Jan 8.|Takata SC, Roll SC. Identification of Aberrant Muscle Bellies in the Carpal Tunnel using Sonography. J Diagn Med Sonogr. 2019 Jan;35(1):62-68. doi: 10.1177/8756479318807469. Epub 2018 Oct 20.	Carpal Tunnel Syndrome	Academic Coursework|Work-Related Hand Activities	NA	NA	NA	Other|Other	All	NA NA NA NA NA NA carpal tunnel syndrome NA NA NCT02588144 NA NA NA NA NA NA NA NA NA NA NA 23757762 Weiss D, Walach M, Meisner C, Fritz M, Scholten M, Breit S, Plewnia C, Bender B, Gharabaghi A, Wächter T, Krüger R. Nigral stimulation for resistant axial motor impairment in Parkinson's disease? A randomized controlled trial. Brain. 2013 Jul;136(Pt 7):2098-108. doi: 10.1093/brain/awt122. Epub 2013 Jun 11.	Parkinson's Disease	[standard STN]|[STN+SNr]	Parallel Assignment	Treatment	Randomized	Procedure|Procedure	All	Combined Stimulation of STN and SNr for Resistant Freezing of Gait in Parkinson's Disease Interventional Unknown status N/A 2 54 parkinson disease NA NA NCT02588183 NA NA NA NA NA NA NA NA NA NA NA 24103221 Pérez-Castellano N, Fernández-Cavazos R, Moreno J, Cañadas V, Conde A, González-Ferrer JJ, Macaya C, Pérez-Villacastín J. The COR trial: a randomized study with continuous rhythm monitoring to compare the efficacy of cryoenergy and radiofrequency for pulmonary vein isolation. Heart Rhythm. 2014 Jan;11(1):8-14. doi: 10.1016/j.hrthm.2013.10.014. Epub 2013 Oct 5.	Atrial Fibrillation	ArticFont Advance ST Cryoenergy Balloon Catheter	NA	NA	NA	Device	All	NA NA NA NA NA NA atrial fibrillation NA NA NCT02588768 NA NA NA NA NA NA NA NA NA NA NA 24942380|24957189|11072777|24748460 Antonialli FC, De Marchi T, Tomazoni SS, Vanin AA, dos Santos Grandinetti V, de Paiva PR, Pinto HD, Miranda EF, de Tarso Camillo de Carvalho P, Leal-Junior EC. Phototherapy in skeletal muscle performance and recovery after exercise: effect of combination of super-pulsed laser and light-emitting diodes. Lasers Med Sci. 2014 Nov;29(6):1967-76. doi: 10.1007/s10103-014-1611-7. Epub 2014 Jun 19.|Albuquerque-Pontes GM, Vieira RP, Tomazoni SS, Caires CO, Nemeth V, Vanin AA, Santos LA, Pinto HD, Marcos RL, Bjordal JM, de Carvalho Pde T, Leal-Junior EC. Effect of pre-irradiation with different doses, wavelengths, and application intervals of low-level laser therapy on cytochrome c oxidase activity in intact skeletal muscle of rats. Lasers Med Sci. 2015 Jan;30(1):59-66. doi: 10.1007/s10103-014-1616-2. Epub 2014 Jun 24.|Wragg CB, Maxwell NS, Doust JH. Evaluation of the reliability and validity of a soccer-specific field test of repeated sprint ability. Eur J Appl Physiol. 2000 Sep;83(1):77-83.|Johnston RD, Gabbett TJ, Jenkins DG. Applied sport science of rugby league. Sports Med. 2014 Aug;44(8):1087-100. doi: 10.1007/s40279-014-0190-x. Review.	High-level Rugby Athletes|Performance|Recovery	Photobiomodulation therapy (Phototherapy)	Crossover Assignment	Health Services Research	Randomized	Device	Male	Photobiomodulation Therapy in a Field Test With High-level Rugby Players Interventional Completed N/A 2 12 NA NA NA NCT02588898 NA NA NA NA NA NA NA NA NA NA NA 23168250 Obeid R, Jung J, Falk J, Herrmann W, Geisel J, Friesenhahn-Ochs B, Lammert F, Fassbender K, Kostopoulos P. Serum vitamin B12 not reflecting vitamin B12 status in patients with type 2 diabetes. Biochimie. 2013 May;95(5):1056-61. doi: 10.1016/j.biochi.2012.10.028. Epub 2012 Nov 17.	Diabetes Complications	Blood collection and electrophysiological tests	NA	NA	NA	Device	All	NA NA NA NA NA NA polyneuropathies|diabetes mellitus|diabetes complications NA NA NCT02589002 NA NA NA NA NA NA NA NA NA NA NA 23633524 Pepino MY, Tiemann CD, Patterson BW, Wice BM, Klein S. Sucralose affects glycemic and hormonal responses to an oral glucose load. Diabetes Care. 2013 Sep;36(9):2530-5. doi: 10.2337/dc12-2221. Epub 2013 Apr 30.	Glucose Metabolism Disorders	Sucralose	Parallel Assignment	Other	Randomized	Other	All	Effects of Sucralose on Glucose Metabolism Interventional Completed N/A 2 66 glucose metabolism disorders|metabolic diseases NA NA NCT02589379 NA NA NA NA NA NA NA NA NA NA NA 16003309|15585382|18043111|19638926|21963957|9790207|12170018|24475834|9073557 Bassi C, Dervenis C, Butturini G, Fingerhut A, Yeo C, Izbicki J, Neoptolemos J, Sarr M, Traverso W, Buchler M; International Study Group on Pancreatic Fistula Definition. Postoperative pancreatic fistula: an international study group (ISGPF) definition. Surgery. 2005 Jul;138(1):8-13. Review.|Lin JW, Cameron JL, Yeo CJ, Riall TS, Lillemoe KD. Risk factors and outcomes in postpancreaticoduodenectomy pancreaticocutaneous fistula. J Gastrointest Surg. 2004 Dec;8(8):951-9.|Mathur A, Pitt HA, Marine M, Saxena R, Schmidt CM, Howard TJ, Nakeeb A, Zyromski NJ, Lillemoe KD. Fatty pancreas: a factor in postoperative pancreatic fistula. Ann Surg. 2007 Dec;246(6):1058-64.|Nathan H, Cameron JL, Goodwin CR, Seth AK, Edil BH, Wolfgang CL, Pawlik TM, Schulick RD, Choti MA. Risk factors for pancreatic leak after distal pancreatectomy. Ann Surg. 2009 Aug;250(2):277-81. doi: 10.1097/SLA.0b013e3181ae34be.|Săftoiu A, Vilmann P, Gorunescu F, Janssen J, Hocke M, Larsen M, Iglesias-Garcia J, Arcidiacono P, Will U, Giovannini M, Dietrich CF, Havre R, Gheorghe C, McKay C, Gheonea DI, Ciurea T; European EUS Elastography Multicentric Study Group. Efficacy of an artificial neural network-based approach to endoscopic ultrasound elastography in diagnosis of focal pancreatic masses. Clin Gastroenterol Hepatol. 2012 Jan;10(1):84-90.e1. doi: 10.1016/j.cgh.2011.09.014. Epub 2011 Oct 1.|Sato N, Yamaguchi K, Chijiiwa K, Tanaka M. Risk analysis of pancreatic fistula after pancreatic head resection. Arch Surg. 1998 Oct;133(10):1094-8.|Schäfer M, Müllhaupt B, Clavien PA. Evidence-based pancreatic head resection for pancreatic cancer and chronic pancreatitis. Ann Surg. 2002 Aug;236(2):137-48. Review.|Watanabe H, Kanematsu M, Tanaka K, Osada S, Tomita H, Hara A, Goshima S, Kondo H, Kawada H, Noda Y, Tanahashi Y, Kawai N, Yoshida K, Moriyama N. Fibrosis and postoperative fistula of the pancreas: correlation with MR imaging findings--preliminary results. Radiology. 2014 Mar;270(3):791-9. doi: 10.1148/radiol.13131194. Epub 2013 Nov 8.|Yeh TS, Jan YY, Jeng LB, Hwang TL, Wang CS, Chen SC, Chao TC, Chen MF. Pancreaticojejunal anastomotic leak after pancreaticoduodenectomy--multivariate analysis of perioperative risk factors. J Surg Res. 1997 Feb 1;67(2):119-25.	Pancreatic Fistula	Pancreatic Resection	NA	NA	NA	Procedure	All	NA NA NA NA NA NA fistula|pancreatic fistula NA NA NCT02589470 NA NA NA NA NA NA NA NA NA NA NA 22853712 Brissart H, Leroy M, Morele E, Baumann C, Spitz E, Debouverie M. Cognitive rehabilitation in multiple sclerosis. Neurocase. 2013;19(6):553-65. doi: 10.1080/13554794.2012.701644. Epub 2012 Aug 1.	Epilepsy	COMETE	Parallel Assignment	Supportive Care	Randomized	Other	All	COMETE Study : COgnitive Rehabilitation of MEmory in Temporal Epilepsy Interventional Unknown status N/A 2 120 epilepsy NA NA NCT02589483 NA NA NA NA NA NA NA NA NA NA NA 11531861|23613621|21195424 Bruce J, Krukowski ZH, Al-Khairy G, Russell EM, Park KG. Systematic review of the definition and measurement of anastomotic leak after gastrointestinal surgery. Br J Surg. 2001 Sep;88(9):1157-68. Review.|Daams F, Luyer M, Lange JF. Colorectal anastomotic leakage: aspects of prevention, detection and treatment. World J Gastroenterol. 2013 Apr 21;19(15):2293-7. doi: 10.3748/wjg.v19.i15.2293.|Dekker JW, Liefers GJ, de Mol van Otterloo JC, Putter H, Tollenaar RA. Predicting the risk of anastomotic leakage in left-sided colorectal surgery using a colon leakage score. J Surg Res. 2011 Mar;166(1):e27-34. doi: 10.1016/j.jss.2010.11.004. Epub 2010 Dec 1.	Rectal Cancer	The rectal anastomosis will be reinforced with HemoPatch.|Hemopatch	NA	NA	NA	Procedure|Device	All	NA NA NA NA NA NA rectal neoplasms NA NA NCT02589535 NA NA NA NA NA NA NA NA NA NA NA 16439688|18467899|23979379 Friedrich EB, Walenta K, Scharlau J, Nickenig G, Werner N. CD34-/CD133+/VEGFR-2+ endothelial progenitor cell subpopulation with potent vasoregenerative capacities. Circ Res. 2006 Feb 17;98(3):e20-5. Epub 2006 Jan 26.|Cribbs SK, Martin GS, Rojas M. Monitoring of endothelial dysfunction in critically ill patients: the role of endothelial progenitor cells. Curr Opin Crit Care. 2008 Jun;14(3):354-60. doi: 10.1097/MCC.0b013e3282fc216d. Review.|Kalil AC, Florescu MC. Blood purification: can we purify our patients from sepsis? Crit Care Med. 2013 Sep;41(9):2244-5. doi: 10.1097/CCM.0b013e318291cad5.	Sepsis	NA	NA	NA	NA	NA	All	NA NA NA NA NA NA toxemia|sepsis|emergencies NA NA NCT02589977 NA NA NA NA NA NA NA NA NA NA NA 24331202|23671819 Bell SP, Adkisson DW, Ooi H, Sawyer DB, Lawson MA, Kronenberg MW. Impairment of subendocardial perfusion reserve and oxidative metabolism in nonischemic dilated cardiomyopathy. J Card Fail. 2013 Dec;19(12):802-10. doi: 10.1016/j.cardfail.2013.10.010. Epub 2013 Oct 29.|Gupta DK, Shah AM, Castagno D, Takeuchi M, Loehr LR, Fox ER, Butler KR, Mosley TH, Kitzman DW, Solomon SD. Heart failure with preserved ejection fraction in African Americans: The ARIC (Atherosclerosis Risk In Communities) study. JACC Heart Fail. 2013 Apr;1(2):156-63.	Diastolic Heart Failure|Heart Failure, Diastolic|Hypertension	regadenoson	NA	NA	NA	Drug	All	Myocardial Perfusion, Oxidative Metabolism, and Fibrosis in HFpEF Interventional Completed Phase 4 3 55 heart failure, diastolic|heart failure regadenoson NA NCT02590679 NA NA NA NA NA NA NA NA NA NA NA 24824357 Cao QL, Kenny D, Zhou D, Pan W, Guan L, Ge J, Hijazi ZM. Early clinical experience with a novel self-expanding percutaneous stent-valve in the native right ventricular outflow tract. Catheter Cardiovasc Interv. 2014 Dec 1;84(7):1131-7. doi: 10.1002/ccd.25544. Epub 2014 May 28.	Pulmonary Regurgitation|Tetralogy of Fallot	Venues-P Valve	NA	NA	NA	Device	All	NA NA NA NA NA NA tetralogy of fallot|pulmonary valve insufficiency|respiratory insufficiency NA NA NCT02590822 NA NA NA NA NA NA NA NA NA NA NA 24970723 Khan JN, Wilmot EG, Leggate M, Singh A, Yates T, Nimmo M, Khunti K, Horsfield MA, Biglands J, Clarysse P, Croisille P, Davies M, McCann GP. Subclinical diastolic dysfunction in young adults with Type 2 diabetes mellitus: a multiparametric contrast-enhanced cardiovascular magnetic resonance pilot study assessing potential mechanisms. Eur Heart J Cardiovasc Imaging. 2014 Nov;15(11):1263-9. doi: 10.1093/ehjci/jeu121. Epub 2014 Jun 26.	Diabetes	Cambridge Weight Plan|Supervised Exercise Sessions	Parallel Assignment	Treatment	Randomized	Dietary Supplement|Other	All	Diabetes Interventional Assessment of Slimming or Training to Lessen Inconspicuous Cardiovascular Dysfunction Interventional Active, not recruiting N/A 3 120 diabetes mellitus NA NA NCT02590900 NA NA NA NA NA NA NA NA NA NA NA 24686129|22845052|17339870 Beleyn B, Vermeersch S, Kulo A, Smits A, Verbesselt R, de Hoon JN, Van Calsteren K, Allegaert K. Estradiol and weight are covariates of paracetamol clearance in young women. Gynecol Obstet Invest. 2014;77(4):211-6. doi: 10.1159/000358394. Epub 2014 Mar 25.|Kulo A, Peeters MY, Allegaert K, Smits A, de Hoon J, Verbesselt R, Lewi L, van de Velde M, Knibbe CA. Pharmacokinetics of paracetamol and its metabolites in women at delivery and post-partum. Br J Clin Pharmacol. 2013 Mar;75(3):850-60. doi: 10.1111/j.1365-2125.2012.04402.x.|Gregoire N, Hovsepian L, Gualano V, Evene E, Dufour G, Gendron A. Safety and pharmacokinetics of paracetamol following intravenous administration of 5 g during the first 24 h with a 2-g starting dose. Clin Pharmacol Ther. 2007 Mar;81(3):401-5.	Pain	intravenous paracetamol (acetaminophen)	NA	NA	NA	Drug	Female	NA NA NA NA NA NA NA acetaminophen NA NCT02590926 NA NA NA NA NA NA NA NA NA NA NA 25179764|25176289|25173339|19144937 Layland J, Oldroyd KG, Curzen N, Sood A, Balachandran K, Das R, Junejo S, Ahmed N, Lee MM, Shaukat A, O'Donnell A, Nam J, Briggs A, Henderson R, McConnachie A, Berry C; FAMOUS-NSTEMI investigators. Fractional flow reserve vs. angiography in guiding management to optimize outcomes in non-ST-segment elevation myocardial infarction: the British Heart Foundation FAMOUS-NSTEMI randomized trial. Eur Heart J. 2015 Jan 7;36(2):100-11. doi: 10.1093/eurheartj/ehu338. Epub 2014 Sep 1.|De Bruyne B, Fearon WF, Pijls NH, Barbato E, Tonino P, Piroth Z, Jagic N, Mobius-Winckler S, Rioufol G, Witt N, Kala P, MacCarthy P, Engström T, Oldroyd K, Mavromatis K, Manoharan G, Verlee P, Frobert O, Curzen N, Johnson JB, Limacher A, Nüesch E, Jüni P; FAME 2 Trial Investigators. Fractional flow reserve-guided PCI for stable coronary artery disease. N Engl J Med. 2014 Sep 25;371(13):1208-17. doi: 10.1056/NEJMoa1408758. Epub 2014 Sep 1. Erratum in: N Engl J Med. 2014 Oct 9;371(15):1465.|Authors/Task Force members, Windecker S, Kolh P, Alfonso F, Collet JP, Cremer J, Falk V, Filippatos G, Hamm C, Head SJ, Jüni P, Kappetein AP, Kastrati A, Knuuti J, Landmesser U, Laufer G, Neumann FJ, Richter DJ, Schauerte P, Sousa Uva M, Stefanini GG, Taggart DP, Torracca L, Valgimigli M, Wijns W, Witkowski A. 2014 ESC/EACTS Guidelines on myocardial revascularization: The Task Force on Myocardial Revascularization of the European Society of Cardiology (ESC) and the European Association for Cardio-Thoracic Surgery (EACTS)Developed with the special contribution of the European Association of Percutaneous Cardiovascular Interventions (EAPCI). Eur Heart J. 2014 Oct 1;35(37):2541-619. doi: 10.1093/eurheartj/ehu278. Epub 2014 Aug 29.|Tonino PA, De Bruyne B, Pijls NH, Siebert U, Ikeno F, van' t Veer M, Klauss V, Manoharan G, Engstrøm T, Oldroyd KG, Ver Lee PN, MacCarthy PA, Fearon WF; FAME Study Investigators. Fractional flow reserve versus angiography for guiding percutaneous coronary intervention. N Engl J Med. 2009 Jan 15;360(3):213-24. doi: 10.1056/NEJMoa0807611.	Fractional Flow Reserve, Myocardial	Fractional Flow Reserve, Myocardial	NA	NA	NA	Procedure	All	NA NA NA NA NA NA NA NA NA NCT02591108 NA NA NA NA NA NA NA NA NA NA NA 11924844|15804857 Hong JB, Iaizzo PA. Force assessment of the stimulated arm flexors: quantification of contractile properties. J Med Eng Technol. 2002 Jan-Feb;26(1):28-35.|Hong J, Falkenberg JH, Iaizzo PA. Stimulated muscle force assessment of the sternocleidomastoid muscle in humans. J Med Eng Technol. 2005 Mar-Apr;29(2):82-9.	Observation of Neuromuscular Block	Neuromuscular Block Aid|Standard of Care: Microstim Plus	NA	NA	NA	Device|Device	All	Train of Four Motor Point Stimulation and Monitoring Interventional Withdrawn N/A 2 0 NA NA NA NCT02591238 NA NA NA NA NA NA NA NA NA NA NA 25251422|20050989|19573038|9302297|15364185|16920470|23107252|15541431|23410607|9918777|25180262|23343063|24304286|11390919|25317719|14525940|19720932 Yang GH, Li YC, Wang ZQ, Liu B, Ye W, Ni L, Zeng R, Miao SY, Wang LF, Liu CW. Protective effect of melatonin on cigarette smoke-induced restenosis in rat carotid arteries after balloon injury. J Pineal Res. 2014 Nov;57(4):451-8. doi: 10.1111/jpi.12185. Epub 2014 Oct 6.|Rodella LF, Filippini F, Bonomini F, Bresciani R, Reiter RJ, Rezzani R. Beneficial effects of melatonin on nicotine-induced vasculopathy. J Pineal Res. 2010 Mar;48(2):126-32. doi: 10.1111/j.1600-079X.2009.00735.x. Epub 2009 Dec 30.|Hardeland R, Tan DX, Reiter RJ. Kynuramines, metabolites of melatonin and other indoles: the resurrection of an almost forgotten class of biogenic amines. J Pineal Res. 2009 Sep;47(2):109-26. doi: 10.1111/j.1600-079X.2009.00701.x. Epub 2009 Jul 1. Review.|Hautamaki RD, Kobayashi DK, Senior RM, Shapiro SD. Requirement for macrophage elastase for cigarette smoke-induced emphysema in mice. Science. 1997 Sep 26;277(5334):2002-4.|Yusuf S, Hawken S, Ounpuu S, Dans T, Avezum A, Lanas F, McQueen M, Budaj A, Pais P, Varigos J, Lisheng L; INTERHEART Study Investigators. Effect of potentially modifiable risk factors associated with myocardial infarction in 52 countries (the INTERHEART study): case-control study. Lancet. 2004 Sep 11-17;364(9438):937-52.|Teo KK, Ounpuu S, Hawken S, Pandey MR, Valentin V, Hunt D, Diaz R, Rashed W, Freeman R, Jiang L, Zhang X, Yusuf S; INTERHEART Study Investigators. Tobacco use and risk of myocardial infarction in 52 countries in the INTERHEART study: a case-control study. Lancet. 2006 Aug 19;368(9536):647-58.|Pirie K, Peto R, Reeves GK, Green J, Beral V; Million Women Study Collaborators. The 21st century hazards of smoking and benefits of stopping: a prospective study of one million women in the UK. Lancet. 2013 Jan 12;381(9861):133-41. doi: 10.1016/S0140-6736(12)61720-6. Epub 2012 Oct 27.|Opie LH. The metabolic vicious cycle in heart failure. Lancet. 2004 Nov 13-19;364(9447):1733-4.|Bonita R, Magnusson R, Bovet P, Zhao D, Malta DC, Geneau R, Suh I, Thankappan KR, McKee M, Hospedales J, de Courten M, Capewell S, Beaglehole R; Lancet NCD Action Group. Country actions to meet UN commitments on non-communicable diseases: a stepwise approach. Lancet. 2013 Feb 16;381(9866):575-84. doi: 10.1016/S0140-6736(12)61993-X. Epub 2013 Feb 12.|Tan DX, Manchester LC, Reiter RJ, Plummer BF, Hardies LJ, Weintraub ST, Vijayalaxmi, Shepherd AM. A novel melatonin metabolite, cyclic 3-hydroxymelatonin: a biomarker of in vivo hydroxyl radical generation. Biochem Biophys Res Commun. 1998 Dec 30;253(3):614-20.|Reiter RJ, Tan DX, Galano A. Melatonin: exceeding expectations. Physiology (Bethesda). 2014 Sep;29(5):325-33. doi: 10.1152/physiol.00011.2014. Review.|Jha P, Ramasundarahettige C, Landsman V, Rostron B, Thun M, Anderson RN, McAfee T, Peto R. 21st-century hazards of smoking and benefits of cessation in the United States. N Engl J Med. 2013 Jan 24;368(4):341-50. doi: 10.1056/NEJMsa1211128.|Tan DX, Hardeland R, Manchester LC, Galano A, Reiter RJ. Cyclic-3-hydroxymelatonin (C3HOM), a potent antioxidant, scavenges free radicals and suppresses oxidative reactions. Curr Med Chem. 2014;21(13):1557-65.|Reiter RJ. Melatonin: Lowering the High Price of Free Radicals. News Physiol Sci. 2000 Oct;15:246-250.|Rostron BL, Chang CM, Pechacek TF. Estimation of cigarette smoking-attributable morbidity in the United States. JAMA Intern Med. 2014 Dec;174(12):1922-8. doi: 10.1001/jamainternmed.2014.5219.|Bernhard D, Pfister G, Huck CW, Kind M, Salvenmoser W, Bonn GK, Wick G. Disruption of vascular endothelial homeostasis by tobacco smoke: impact on atherosclerosis. FASEB J. 2003 Dec;17(15):2302-4. Epub 2003 Oct 2.|Pope CA 3rd, Burnett RT, Krewski D, Jerrett M, Shi Y, Calle EE, Thun MJ. Cardiovascular mortality and exposure to airborne fine particulate matter and cigarette smoke: shape of the exposure-response relationship. Circulation. 2009 Sep 15;120(11):941-8. doi: 10.1161/CIRCULATIONAHA.109.857888. Epub 2009 Aug 31.	Smoking|Vascular System Injuries	non-smoker oral placebo|non-smoker oral melatonin|smoker oral placebo|smoker oral melatonin	Parallel Assignment	Prevention	Randomized	Other|Drug|Other|Drug	All	Melatonin in Smoke-induced Vascular Injury Interventional Completed Phase 4 4 68 vascular system injuries|wounds and injuries melatonin NA NCT02592369 NA NA NA NA NA NA NA NA NA NA NA 20096533|20566953|21075775|20961243|21639811|24657695|24678937|22749306|22851654|21492762|22240494|19101311|21807300|21515069|22424519|22391581|22424581|22440213|22443479|20142215|20142217|20884435|21247519|22547171|21129715|21050971|21793168 Rodés-Cabau J, Webb JG, Cheung A, Ye J, Dumont E, Feindel CM, Osten M, Natarajan MK, Velianou JL, Martucci G, DeVarennes B, Chisholm R, Peterson MD, Lichtenstein SV, Nietlispach F, Doyle D, DeLarochellière R, Teoh K, Chu V, Dancea A, Lachapelle K, Cheema A, Latter D, Horlick E. Transcatheter aortic valve implantation for the treatment of severe symptomatic aortic stenosis in patients at very high or prohibitive surgical risk: acute and late outcomes of the multicenter Canadian experience. J Am Coll Cardiol. 2010 Mar 16;55(11):1080-90. doi: 10.1016/j.jacc.2009.12.014. Epub 2010 Jan 22.|Thomas M, Schymik G, Walther T, Himbert D, Lefèvre T, Treede H, Eggebrecht H, Rubino P, Michev I, Lange R, Anderson WN, Wendler O. Thirty-day results of the SAPIEN aortic Bioprosthesis European Outcome (SOURCE) Registry: A European registry of transcatheter aortic valve implantation using the Edwards SAPIEN valve. Circulation. 2010 Jul 6;122(1):62-9. doi: 10.1161/CIRCULATIONAHA.109.907402. Epub 2010 Jun 21.|Lefèvre T, Kappetein AP, Wolner E, Nataf P, Thomas M, Schächinger V, De Bruyne B, Eltchaninoff H, Thielmann M, Himbert D, Romano M, Serruys P, Wimmer-Greinecker G; PARTNER EU Investigator Group. One year follow-up of the multi-centre European PARTNER transcatheter heart valve study. Eur Heart J. 2011 Jan;32(2):148-57. doi: 10.1093/eurheartj/ehq427. Epub 2010 Nov 12.|Leon MB, Smith CR, Mack M, Miller DC, Moses JW, Svensson LG, Tuzcu EM, Webb JG, Fontana GP, Makkar RR, Brown DL, Block PC, Guyton RA, Pichard AD, Bavaria JE, Herrmann HC, Douglas PS, Petersen JL, Akin JJ, Anderson WN, Wang D, Pocock S; PARTNER Trial Investigators. Transcatheter aortic-valve implantation for aortic stenosis in patients who cannot undergo surgery. N Engl J Med. 2010 Oct 21;363(17):1597-607. doi: 10.1056/NEJMoa1008232. Epub 2010 Sep 22.|Smith CR, Leon MB, Mack MJ, Miller DC, Moses JW, Svensson LG, Tuzcu EM, Webb JG, Fontana GP, Makkar RR, Williams M, Dewey T, Kapadia S, Babaliaros V, Thourani VH, Corso P, Pichard AD, Bavaria JE, Herrmann HC, Akin JJ, Anderson WN, Wang D, Pocock SJ; PARTNER Trial Investigators. Transcatheter versus surgical aortic-valve replacement in high-risk patients. N Engl J Med. 2011 Jun 9;364(23):2187-98. doi: 10.1056/NEJMoa1103510. Epub 2011 Jun 5.|Popma JJ, Adams DH, Reardon MJ, Yakubov SJ, Kleiman NS, Heimansohn D, Hermiller J Jr, Hughes GC, Harrison JK, Coselli J, Diez J, Kafi A, Schreiber T, Gleason TG, Conte J, Buchbinder M, Deeb GM, Carabello B, Serruys PW, Chenoweth S, Oh JK; CoreValve United States Clinical Investigators. Transcatheter aortic valve replacement using a self-expanding bioprosthesis in patients with severe aortic stenosis at extreme risk for surgery. J Am Coll Cardiol. 2014 May 20;63(19):1972-81. doi: 10.1016/j.jacc.2014.02.556. Epub 2014 Mar 19.|Adams DH, Popma JJ, Reardon MJ, Yakubov SJ, Coselli JS, Deeb GM, Gleason TG, Buchbinder M, Hermiller J Jr, Kleiman NS, Chetcuti S, Heiser J, Merhi W, Zorn G, Tadros P, Robinson N, Petrossian G, Hughes GC, Harrison JK, Conte J, Maini B, Mumtaz M, Chenoweth S, Oh JK; U.S. CoreValve Clinical Investigators. Transcatheter aortic-valve replacement with a self-expanding prosthesis. N Engl J Med. 2014 May 8;370(19):1790-8. doi: 10.1056/NEJMoa1400590. Epub 2014 Mar 29.|Webb JG, Wood DA. Current status of transcatheter aortic valve replacement. J Am Coll Cardiol. 2012 Aug 7;60(6):483-92. doi: 10.1016/j.jacc.2012.01.071. Epub 2012 Jun 27. Review.|Généreux P, Head SJ, Wood DA, Kodali SK, Williams MR, Paradis JM, Spaziano M, Kappetein AP, Webb JG, Cribier A, Leon MB. Transcatheter aortic valve implantation 10-year anniversary: review of current evidence and clinical implications. Eur Heart J. 2012 Oct;33(19):2388-98. doi: 10.1093/eurheartj/ehs220. Epub 2012 Jul 31. Review.|Buellesfeld L, Gerckens U, Schuler G, Bonan R, Kovac J, Serruys PW, Labinaz M, den Heijer P, Mullen M, Tymchak W, Windecker S, Mueller R, Grube E. 2-year follow-up of patients undergoing transcatheter aortic valve implantation using a self-expanding valve prosthesis. J Am Coll Cardiol. 2011 Apr 19;57(16):1650-7. doi: 10.1016/j.jacc.2010.11.044.|Ussia GP, Barbanti M, Petronio AS, Tarantini G, Ettori F, Colombo A, Violini R, Ramondo A, Santoro G, Klugmann S, Bedogni F, Maisano F, Marzocchi A, Poli A, De Carlo M, Napodano M, Fiorina C, De Marco F, Antoniucci D, de Cillis E, Capodanno D, Tamburino C; CoreValve Italian Registry Investigators. Transcatheter aortic valve implantation: 3-year outcomes of self-expanding CoreValve prosthesis. Eur Heart J. 2012 Apr;33(8):969-76. doi: 10.1093/eurheartj/ehr491. Epub 2012 Jan 12.|Walther T, Dewey T, Borger MA, Kempfert J, Linke A, Becht R, Falk V, Schuler G, Mohr FW, Mack M. Transapical aortic valve implantation: step by step. Ann Thorac Surg. 2009 Jan;87(1):276-83. doi: 10.1016/j.athoracsur.2008.08.017.|Walther T, Möllmann H, van Linden A, Kempfert J. Transcatheter aortic valve implantation transapical: step by step. Semin Thorac Cardiovasc Surg. 2011 Spring;23(1):55-61. doi: 10.1053/j.semtcvs.2011.05.006.|Lange R, Bleiziffer S, Piazza N, Mazzitelli D, Hutter A, Tassani-Prell P, Laborde JC, Bauernschmitt R. Incidence and treatment of procedural cardiovascular complications associated with trans-arterial and trans-apical interventional aortic valve implantation in 412 consecutive patients. Eur J Cardiothorac Surg. 2011 Nov;40(5):1105-13. doi: 10.1016/j.ejcts.2011.03.022. Epub 2011 Apr 22.|Miller DC, Blackstone EH, Mack MJ, Svensson LG, Kodali SK, Kapadia S, Rajeswaran J, Anderson WN, Moses JW, Tuzcu EM, Webb JG, Leon MB, Smith CR; PARTNER Trial Investigators and Patients; PARTNER Stroke Substudy Writing Group and Executive Committee. Transcatheter (TAVR) versus surgical (AVR) aortic valve replacement: occurrence, hazard, risk factors, and consequences of neurologic events in the PARTNER trial. J Thorac Cardiovasc Surg. 2012 Apr;143(4):832-843.e13. doi: 10.1016/j.jtcvs.2012.01.055.|Eggebrecht H, Schmermund A, Voigtländer T, Kahlert P, Erbel R, Mehta RH. Risk of stroke after transcatheter aortic valve implantation (TAVI): a meta-analysis of 10,037 published patients. EuroIntervention. 2012 May 15;8(1):129-38. doi: 10.4244/EIJV8I1A20. Review.|Nuis RJ, Van Mieghem NM, Schultz CJ, Moelker A, van der Boon RM, van Geuns RJ, van der Lugt A, Serruys PW, Rodés-Cabau J, van Domburg RT, Koudstaal PJ, de Jaegere PP. Frequency and causes of stroke during or after transcatheter aortic valve implantation. Am J Cardiol. 2012 Jun 1;109(11):1637-43. doi: 10.1016/j.amjcard.2012.01.389. Epub 2012 Mar 15.|Sinning JM, Hammerstingl C, Vasa-Nicotera M, Adenauer V, Lema Cachiguango SJ, Scheer AC, Hausen S, Sedaghat A, Ghanem A, Müller C, Grube E, Nickenig G, Werner N. Aortic regurgitation index defines severity of peri-prosthetic regurgitation and predicts outcome in patients after transcatheter aortic valve implantation. J Am Coll Cardiol. 2012 Mar 27;59(13):1134-41. doi: 10.1016/j.jacc.2011.11.048.|Kodali SK, Williams MR, Smith CR, Svensson LG, Webb JG, Makkar RR, Fontana GP, Dewey TM, Thourani VH, Pichard AD, Fischbein M, Szeto WY, Lim S, Greason KL, Teirstein PS, Malaisrie SC, Douglas PS, Hahn RT, Whisenant B, Zajarias A, Wang D, Akin JJ, Anderson WN, Leon MB; PARTNER Trial Investigators. Two-year outcomes after transcatheter or surgical aortic-valve replacement. N Engl J Med. 2012 May 3;366(18):1686-95. doi: 10.1056/NEJMoa1200384. Epub 2012 Mar 26.|Tchetche D, Dumonteil N, Sauguet A, Descoutures F, Luz A, Garcia O, Soula P, Gabiache Y, Fournial G, Marcheix B, Carrie D, Fajadet J. Thirty-day outcome and vascular complications after transarterial aortic valve implantation using both Edwards Sapien and Medtronic CoreValve bioprostheses in a mixed population. EuroIntervention. 2010 Jan;5(6):659-65.|Van Mieghem NM, Nuis RJ, Piazza N, Apostolos T, Ligthart J, Schultz C, de Jaegere PP, Serruys PW. Vascular complications with transcatheter aortic valve implantation using the 18 Fr Medtronic CoreValve System: the Rotterdam experience. EuroIntervention. 2010 Jan;5(6):673-9.|Piazza N, Nuis RJ, Tzikas A, Otten A, Onuma Y, García-García H, Schultz C, van Domburg R, van Es GA, van Geuns R, de Jaegere P, Serruys PW. Persistent conduction abnormalities and requirements for pacemaking six months after transcatheter aortic valve implantation. EuroIntervention. 2010 Sep;6(4):475-84. doi: 10.4244/EIJ30V6I4A80.|Fraccaro C, Buja G, Tarantini G, Gasparetto V, Leoni L, Razzolini R, Corrado D, Bonato R, Basso C, Thiene G, Gerosa G, Isabella G, Iliceto S, Napodano M. Incidence, predictors, and outcome of conduction disorders after transcatheter self-expandable aortic valve implantation. Am J Cardiol. 2011 Mar 1;107(5):747-54. doi: 10.1016/j.amjcard.2010.10.054. Epub 2011 Jan 19.|van der Boon RM, Nuis RJ, Van Mieghem NM, Jordaens L, Rodés-Cabau J, van Domburg RT, Serruys PW, Anderson RH, de Jaegere PP. New conduction abnormalities after TAVI--frequency and causes. Nat Rev Cardiol. 2012 May 1;9(8):454-63. doi: 10.1038/nrcardio.2012.58. Review.|Tzikas A, van Dalen BM, Van Mieghem NM, Gutierrez-Chico JL, Nuis RJ, Kauer F, Schultz C, Serruys PW, de Jaegere PP, Geleijnse ML. Frequency of conduction abnormalities after transcatheter aortic valve implantation with the Medtronic-CoreValve and the effect on left ventricular ejection fraction. Am J Cardiol. 2011 Jan 15;107(2):285-9. doi: 10.1016/j.amjcard.2010.09.015. Epub 2010 Dec 2.|Sherif MA, Abdel-Wahab M, Stöcker B, Geist V, Richardt D, Tölg R, Richardt G. Anatomic and procedural predictors of paravalvular aortic regurgitation after implantation of the Medtronic CoreValve bioprosthesis. J Am Coll Cardiol. 2010 Nov 9;56(20):1623-9. doi: 10.1016/j.jacc.2010.06.035.|Takagi K, Latib A, Al-Lamee R, Mussardo M, Montorfano M, Maisano F, Godino C, Chieffo A, Alfieri O, Colombo A. Predictors of moderate-to-severe paravalvular aortic regurgitation immediately after CoreValve implantation and the impact of postdilatation. Catheter Cardiovasc Interv. 2011 Sep 1;78(3):432-43. doi: 10.1002/ccd.23003. Epub 2011 Jul 25.	Aortic Valve Stenosis	Medtronic CoreValve™ Evolut R™ System	NA	NA	NA	Device	All	NA NA NA NA NA NA aortic valve stenosis NA NA NCT02592980 NA NA NA NA NA NA NA NA NA NA NA 26050796 Santos PC, Marcatto LR, Duarte NE, Gadi Soares RA, Cassaro Strunz CM, Scanavacca M, Krieger JE, Pereira AC. Development of a pharmacogenetic-based warfarin dosing algorithm and its performance in Brazilian patients: highlighting the importance of population-specific calibration. Pharmacogenomics. 2015 Jul;16(8):865-76. doi: 10.2217/pgs.15.48. Epub 2015 Jun 8.	Atrial Fibrillation	Pharmacogenetic anticoagulation|Traditional anticoagulation	Parallel Assignment	Treatment	Randomized	Genetic|Drug	All	Evaluation of a Pharmacogenetic-based Warfarin Dosing Algorithm in Patients Interventional Active, not recruiting Phase 4 2 300 atrial fibrillation warfarin NA NCT02593058 NA NA NA NA NA NA NA NA NA NA NA 30783071 Favrod J, Nguyen A, Chaix J, Pellet J, Frobert L, Fankhauser C, Ismailaj A, Brana A, Tamic G, Suter C, Rexhaj S, Golay P, Bonsack C. Improving Pleasure and Motivation in Schizophrenia: A Randomized Controlled Clinical Trial. Psychother Psychosom. 2019;88(2):84-95. doi: 10.1159/000496479. Epub 2019 Feb 18.	Schizoaffective Disorder|Schizophrenia	Positive Emotions Program for Schizophrenia|Treatment As Usual	Parallel Assignment	Treatment	Randomized	Behavioral|Behavioral	All	Positive Emotions Program for Schizophrenia (PEPS) Interventional Completed N/A 2 80 schizophrenia|psychotic disorders NA NA NCT02593149 NA NA NA NA NA NA NA NA NA NA NA 29472415 Brunelli SM, Van Wyck DB, Njord L, Ziebol RJ, Lynch LE, Killion DP. Cluster-Randomized Trial of Devices to Prevent Catheter-Related Bloodstream Infection. J Am Soc Nephrol. 2018 Apr;29(4):1336-1343. doi: 10.1681/ASN.2017080870. Epub 2018 Feb 22.	End Stage Renal Disease (ESRD)	ClearGuard HD End Cap	Parallel Assignment	Treatment	Randomized	Device	All	Product Evaluation for the Effectiveness of the ClearGuard® HD End Cap Interventional Completed N/A 2 1902 kidney failure, chronic NA NA NCT02593487 NA NA NA NA NA NA NA NA NA NA NA 18955731|22584085|23428644|17898099|24595147|24739590|24528685|24465490 Navab M, Reddy ST, Van Lenten BJ, Anantharamaiah GM, Fogelman AM. The role of dysfunctional HDL in atherosclerosis. J Lipid Res. 2009 Apr;50 Suppl:S145-9. doi: 10.1194/jlr.R800036-JLR200. Epub 2008 Oct 27. Review.|Tian L, Long S, Li C, Liu Y, Chen Y, Zeng Z, Fu M. High-density lipoprotein subclass and particle size in coronary heart disease patients with or without diabetes. Lipids Health Dis. 2012 May 15;11:54. doi: 10.1186/1476-511X-11-54.|Pirillo A, Norata GD, Catapano AL. High-density lipoprotein subfractions--what the clinicians need to know. Cardiology. 2013;124(2):116-25. doi: 10.1159/000346463. Epub 2013 Feb 20. Review.|Barter P, Gotto AM, LaRosa JC, Maroni J, Szarek M, Grundy SM, Kastelein JJ, Bittner V, Fruchart JC; Treating to New Targets Investigators. HDL cholesterol, very low levels of LDL cholesterol, and cardiovascular events. N Engl J Med. 2007 Sep 27;357(13):1301-10.|Katabami T, Murakami M, Kobayashi S, Matsui T, Ujihara M, Takagi S, Higa M, Ichijo T, Ohta A, Tanaka Y. Efficacy of low-dose rosuvastatin in patients with type 2 diabetes and hypo high-density lipoprotein cholesterolaemia. J Int Med Res. 2014 Apr;42(2):457-67. doi: 10.1177/0300060513507648. Epub 2014 Mar 4.|Kaneko K, Saito H, Takahashi T, Kiribayashi N, Omi K, Sasaki T, Niizeki T, Sugawara S, Akasaka M, Kubota I. Rosuvastatin improves plaque morphology in cerebral embolism patients with normal low-density lipoprotein and severe aortic arch plaque. J Stroke Cerebrovasc Dis. 2014 Jul;23(6):1682-9. doi: 10.1016/j.jstrokecerebrovasdis.2014.01.018. Epub 2014 Apr 13.|Expert Dyslipidemia Panel of the International Atherosclerosis Society Panel members. An International Atherosclerosis Society Position Paper: global recommendations for the management of dyslipidemia--full report. J Clin Lipidol. 2014 Jan-Feb;8(1):29-60. doi: 10.1016/j.jacl.2013.12.005. Epub 2013 Dec 17.|Tian L, Li C, Liu Y, Chen Y, Fu M. The value and distribution of high-density lipoprotein subclass in patients with acute coronary syndrome. PLoS One. 2014 Jan 23;9(1):e85114. doi: 10.1371/journal.pone.0085114. eCollection 2014.	Coronary Heart Disease|Hyperlipemia	Rosuvastatin 10mg/d group|Rosuvastatin 20mg/d group	Parallel Assignment	Prevention	Randomized	Drug|Drug	All	Effect of Rosuvastatin Therapy on HDL2 Level Interventional Unknown status Phase 4 2 300 heart diseases|coronary artery disease|hyperlipidemias|coronary disease|myocardial ischemia rosuvastatin calcium NA NCT02593617 NA NA NA NA NA NA NA NA NA NA NA 21073486|21840130|21909303|22138539 Arria AM, Caldeira KM, Kasperski SJ, Vincent KB, Griffiths RR, O'Grady KE. Energy drink consumption and increased risk for alcohol dependence. Alcohol Clin Exp Res. 2011 Feb;35(2):365-75. doi: 10.1111/j.1530-0277.2010.01352.x. Epub 2010 Nov 12.|Brache K, Stockwell T. Drinking patterns and risk behaviors associated with combined alcohol and energy drink consumption in college drinkers. Addict Behav. 2011 Dec;36(12):1133-40. doi: 10.1016/j.addbeh.2011.07.003. Epub 2011 Jul 23.|Marczinski CA. Alcohol mixed with energy drinks: consumption patterns and motivations for use in U.S. college students. Int J Environ Res Public Health. 2011 Aug;8(8):3232-45. doi: 10.3390/ijerph8083232. Epub 2011 Aug 5.|Velazquez CE, Poulos NS, Latimer LA, Pasch KE. Associations between energy drink consumption and alcohol use behaviors among college students. Drug Alcohol Depend. 2012 Jun 1;123(1-3):167-72. doi: 10.1016/j.drugalcdep.2011.11.006. Epub 2011 Dec 3.	Alcohol Drinking|Energy Drinks|Substance Use|University Students	Addiction Profile Index|Alcohol Use Disorders Identification Test|Barratt Impulsiveness Scale|Zuckerman Sensation Seeking Scale|Energy Drink Consumption Questionnaire	Parallel Assignment	Screening	Randomized	Other|Other|Other|Other|Other	All	The Effect of Energy Drink Consumption on Alcohol-Substance Use and It's Relationship With Impulsivity In University Students Interventional Completed N/A 6 2623 alcohol drinking|impulsive behavior NA NA NCT02593721 NA NA NA NA NA NA NA NA NA NA NA 16848101|11884154|21075037|12151246|16448572|8186959|12973155|23115473|22317661|23524070|22851876|20052961|23407407|23024624|19465371|18482862|NA|20091520|23633886|24323844|19487826|NA|24405257|9106315|24661461|12918862|24918159|24884961|23509748|24739328|24722475|20961685|23115474|10846153|17413924|22839415|23997723|24396318|22711174|19119381|24730437|23861056|24875391|24872498|22341379|22818658|19119380|19251067|9601160|23772581|6391931|23163543|10606379|25376546|25272896|NA|24551584|24916274|22471358|2052056|6527231|1542147|24365321|12723749|16862046|19345936|25477978|21216272|25515365|25568858|25166291|25463020|16436853|1509971|11735667|NA|21561527|26195341|18209131|25530283|25187736|24099022|24813653|16967609|25548527|1894754|20128070|18495734|24558471|22786518|25335172|18316238|23496876|15784928|8583176|9777544|25271179|25352930|8008411|1989013|20436238|18827326|8995906|22588743 Cleland JA, Whitman JM, Fritz JM, Palmer JA. Manual physical therapy, cervical traction, and strengthening exercises in patients with cervical radiculopathy: a case series. J Orthop Sports Phys Ther. 2005 Dec;35(12):802-11.|Cowell IM, Phillips DR. Effectiveness of manipulative physiotherapy for the treatment of a neurogenic cervicobrachial pain syndrome: a single case study -- experimental design. Man Ther. 2002 Feb;7(1):31-8.|Salt E, Wright C, Kelly S, Dean A. A systematic literature review on the effectiveness of non-invasive therapy for cervicobrachial pain. Man Ther. 2011 Feb;16(1):53-65. doi: 10.1016/j.math.2010.09.005. Epub 2010 Nov 12. Review.|Allison GT, Nagy BM, Hall T. A randomized clinical trial of manual therapy for cervico-brachial pain syndrome -- a pilot study. Man Ther. 2002 May;7(2):95-102.|Huisstede BM, Bierma-Zeinstra SM, Koes BW, Verhaar JA. Incidence and prevalence of upper-extremity musculoskeletal disorders. A systematic appraisal of the literature. BMC Musculoskelet Disord. 2006 Jan 31;7:7. Review.|Radhakrishnan K, Litchy WJ, O'Fallon WM, Kurland LT. Epidemiology of cervical radiculopathy. A population-based study from Rochester, Minnesota, 1976 through 1990. Brain. 1994 Apr;117 ( Pt 2):325-35.|Daffner SD, Hilibrand AS, Hanscom BS, Brislin BT, Vaccaro AR, Albert TJ. Impact of neck and arm pain on overall health status. Spine (Phila Pa 1976). 2003 Sep 1;28(17):2030-5.|Isabel de-la-Llave-Rincón A, Puentedura EJ, Fernández-de-Las-Peñas C. Clinical presentation and manual therapy for upper quadrant musculoskeletal conditions. J Man Manip Ther. 2011 Nov;19(4):201-11. doi: 10.1179/106698111X13129729551985.|Antonelli BA, de Paula Xavier AA, Oenning P, Baumer MH, da Silva TF, Pilatti LA. Prevalence of cervicobrachial discomforts in elementary school teachers. Work. 2012;41 Suppl 1:5709-14. doi: 10.3233/WOR-2012-0927-5709.|Dillingham TR. Evaluating the patient with suspected radiculopathy. PM R. 2013 May;5(5 Suppl):S41-9. doi: 10.1016/j.pmrj.2013.03.015. Epub 2013 Mar 19. Review.|Boyles R, Toy P, Mellon J Jr, Hayes M, Hammer B. Effectiveness of manual physical therapy in the treatment of cervical radiculopathy: a systematic review. J Man Manip Ther. 2011 Aug;19(3):135-42. doi: 10.1179/2042618611Y.0000000011.|Eubanks JD. Cervical radiculopathy: nonoperative management of neck pain and radicular symptoms. Am Fam Physician. 2010 Jan 1;81(1):33-40.|Peolsson A, Söderlund A, Engquist M, Lind B, Löfgren H, Vavruch L, Holtz A, Winström-Christersson A, Isaksson I, Öberg B. Physical function outcome in cervical radiculopathy patients after physiotherapy alone compared with anterior surgery followed by physiotherapy: a prospective randomized study with a 2-year follow-up. Spine (Phila Pa 1976). 2013 Feb 15;38(4):300-7. doi: 10.1097/BRS.0b013e31826d2cbb.|Caridi JM, Pumberger M, Hughes AP. Cervical radiculopathy: a review. HSS J. 2011 Oct;7(3):265-72. Epub 2011 Sep 9.|Young IA, Michener LA, Cleland JA, Aguilera AJ, Snyder AR. Manual therapy, exercise, and traction for patients with cervical radiculopathy: a randomized clinical trial. Phys Ther. 2009 Jul;89(7):632-42. doi: 10.2522/ptj.20080283. Epub 2009 May 21. Erratum in: Phys Ther. 2009 Nov;89(11):1254-5. Phys Ther. 2010 May;90(5):825.|Campbell WW. Evaluation and management of peripheral nerve injury. Clin Neurophysiol. 2008 Sep;119(9):1951-65. doi: 10.1016/j.clinph.2008.03.018. Epub 2008 May 14. Review.|Walton Walter WJ. Brain´s Diseases Of The Nervous System. London: Oxford UP; 1969.|Nikolaidis I, Fouyas IP, Sandercock PA, Statham PF. Surgery for cervical radiculopathy or myelopathy. Cochrane Database Syst Rev. 2010 Jan 20;(1):CD001466. doi: 10.1002/14651858.CD001466.pub3. Review.|Legakis A, Boyd BS. The influence of scapular depression on upper limb neurodynamic test responses. J Man Manip Ther. 2012 May;20(2):75-82. doi: 10.1179/2042618611Y.0000000020.|McGregor AH, Probyn K, Cro S, Doré CJ, Burton AK, Balagué F, Pincus T, Fairbank J. Rehabilitation following surgery for lumbar spinal stenosis. Cochrane Database Syst Rev. 2013 Dec 9;(12):CD009644. doi: 10.1002/14651858.CD009644.pub2. Review.|Beneciuk JM, Bishop MD, George SZ. Effects of upper extremity neural mobilization on thermal pain sensitivity: a sham-controlled study in asymptomatic participants. J Orthop Sports Phys Ther. 2009 Jun;39(6):428-38. doi: 10.2519/jospt.2009.2954.|Elvey R HT. Neural tissue evaluation and treatment, Donatelli R, Physical Therapy of the Shoulder,. 3rd ed. Livingstone C, editor. New York; 1997|Fritz JM, Thackeray A, Brennan GP, Childs JD. Exercise only, exercise with mechanical traction, or exercise with over-door traction for patients with cervical radiculopathy, with or without consideration of status on a previously described subgrouping rule: a randomized clinical trial. J Orthop Sports Phys Ther. 2014 Feb;44(2):45-57. doi: 10.2519/jospt.2014.5065. Epub 2014 Jan 9.|Persson LC, Carlsson CA, Carlsson JY. Long-lasting cervical radicular pain managed with surgery, physiotherapy, or a cervical collar. A prospective, randomized study. Spine (Phila Pa 1976). 1997 Apr 1;22(7):751-8.|Carlesso LC, Macdermid JC, Gross AR, Walton DM, Santaguida PL. Treatment preferences amongst physical therapists and chiropractors for the management of neck pain: results of an international survey. Chiropr Man Therap. 2014 Mar 24;22(1):11. doi: 10.1186/2045-709X-22-11.|Coppieters MW, Stappaerts KH, Wouters LL, Janssens K. The immediate effects of a cervical lateral glide treatment technique in patients with neurogenic cervicobrachial pain. J Orthop Sports Phys Ther. 2003 Jul;33(7):369-78.|Garland EL. Treating chronic pain: the need for non-opioid options. Expert Rev Clin Pharmacol. 2014 Sep;7(5):545-50. doi: 10.1586/17512433.2014.928587. Epub 2014 Jun 11. Review.|Santos FM, Grecco LH, Pereira MG, Oliveira ME, Rocha PA, Silva JT, Martins DO, Miyabara EH, Chacur M. The neural mobilization technique modulates the expression of endogenous opioids in the periaqueductal gray and improves muscle strength and mobility in rats with neuropathic pain. Behav Brain Funct. 2014 May 13;10:19. doi: 10.1186/1744-9081-10-19.|Ogneva IV. Cell mechanosensitivity: mechanical properties and interaction with gravitational field. Biomed Res Int. 2013;2013:598461. doi: 10.1155/2013/598461. Epub 2012 Dec 26. Review.|Bonin RP, Bories C, De Koninck Y. A simplified up-down method (SUDO) for measuring mechanical nociception in rodents using von Frey filaments. Mol Pain. 2014 Apr 16;10:26. doi: 10.1186/1744-8069-10-26.|Moriarty O, Finn DP. Cognition and pain. Curr Opin Support Palliat Care. 2014 Jun;8(2):130-6. doi: 10.1097/SPC.0000000000000054. Review.|Woolf CJ. Central sensitization: implications for the diagnosis and treatment of pain. Pain. 2011 Mar;152(3 Suppl):S2-S15. doi: 10.1016/j.pain.2010.09.030. Epub 2010 Oct 18. Review.|Courtney CA, Clark JD, Duncombe AM, O'Hearn MA. Clinical presentation and manual therapy for lower quadrant musculoskeletal conditions. J Man Manip Ther. 2011 Nov;19(4):212-22. doi: 10.1179/106698111X13129729552029.|Woolf CJ, Salter MW. Neuronal plasticity: increasing the gain in pain. Science. 2000 Jun 9;288(5472):1765-9. Review.|Woolf CJ. Central sensitization: uncovering the relation between pain and plasticity. Anesthesiology. 2007 Apr;106(4):864-7.|Santos FM, Silva JT, Giardini AC, Rocha PA, Achermann AP, Alves AS, Britto LR, Chacur M. Neural mobilization reverses behavioral and cellular changes that characterize neuropathic pain in rats. Mol Pain. 2012 Jul 29;8:57. doi: 10.1186/1744-8069-8-57.|Villafañe JH. Botulinum toxin type A combined with neurodynamic mobilization for lower limb spasticity: a case report. J Chiropr Med. 2013 Mar;12(1):39-44. doi: 10.1016/j.jcm.2013.01.001.|Villafañe JH, Pillastrini P, Borboni A. Manual therapy and neurodynamic mobilization in a patient with peroneal nerve paralysis: a case report. J Chiropr Med. 2013 Sep;12(3):176-81. doi: 10.1016/j.jcm.2013.10.007.|Ellis RF, Hing WA, McNair PJ. Comparison of longitudinal sciatic nerve movement with different mobilization exercises: an in vivo study utilizing ultrasound imaging. J Orthop Sports Phys Ther. 2012 Aug;42(8):667-75. doi: 10.2519/jospt.2012.3854. Epub 2012 Jun 18.|Shacklock M. Neural mobilization: a systematic review of randomized controlled trials with an analysis of therapeutic efficacy. J Man Manip Ther. 2008;16(1):23-4.|Lin PL, Shih YF, Chen WY, Ma HL. Neurodynamic responses to the femoral slump test in patients with anterior knee pain syndrome. J Orthop Sports Phys Ther. 2014 May;44(5):350-7. doi: 10.2519/jospt.2014.4781. Epub 2014 Apr 14.|Franze K. The mechanical control of nervous system development. Development. 2013 Aug;140(15):3069-77. doi: 10.1242/dev.079145. Review.|Livne A, Bouchbinder E, Geiger B. Cell reorientation under cyclic stretching. Nat Commun. 2014 May 30;5:3938. doi: 10.1038/ncomms4938.|López-Fagundo C, Bar-Kochba E, Livi LL, Hoffman-Kim D, Franck C. Three-dimensional traction forces of Schwann cells on compliant substrates. J R Soc Interface. 2014 Aug 6;11(97):20140247. doi: 10.1098/rsif.2014.0247.|Nee RJ, Vicenzino B, Jull GA, Cleland JA, Coppieters MW. Neural tissue management provides immediate clinically relevant benefits without harmful effects for patients with nerve-related neck and arm pain: a randomised trial. J Physiother. 2012;58(1):23-31. doi: 10.1016/S1836-9553(12)70069-3.|Savva C, Giakas G. The effect of cervical traction combined with neural mobilization on pain and disability in cervical radiculopathy. A case report. Man Ther. 2013 Oct;18(5):443-6. doi: 10.1016/j.math.2012.06.012. Epub 2012 Jul 18.|Ellis RF, Hing WA. Neural mobilization: a systematic review of randomized controlled trials with an analysis of therapeutic efficacy. J Man Manip Ther. 2008;16(1):8-22.|van der Velde G, Hogg-Johnson S, Bayoumi AM, Cassidy JD, Côté P, Boyle E, Llewellyn-Thomas H, Chan S, Subrata P, Hoving JL, Hurwitz E, Bombardier C, Krahn M. Identifying the best treatment among common nonsurgical neck pain treatments: a decision analysis. J Manipulative Physiol Ther. 2009 Feb;32(2 Suppl):S209-18. doi: 10.1016/j.jmpt.2008.11.021.|Sheather-Reid RB, Cohen M. Efficacy of analgesics in chronic pain: a series of N-of-1 studies. J Pain Symptom Manage. 1998 Apr;15(4):244-52.|Nemes D, Amaricai E, Tanase D, Popa D, Catan L, Andrei D. Physical therapy vs. medical treatment of musculoskeletal disorders in dentistry--a randomised prospective study. Ann Agric Environ Med. 2013;20(2):301-6.|Yamamoto M, Sugano T, Kashiwazaki S, Kageyama T, Mizushima Y, Kameyama M. Double-blind comparison of piroxicam and indomethacin in the treatment of cervicobrachial syndrome and periarthritis scapulohumeralis (stiff shoulder). Eur J Rheumatol Inflamm. 1983;6(3):266-73.|Rainsford KD. Ibuprofen: from invention to an OTC therapeutic mainstay. Int J Clin Pract Suppl. 2013 Jan;(178):9-20. doi: 10.1111/ijcp.12055. Review.|Grace D, Rogers J, Skeith K, Anderson K. Topical diclofenac versus placebo: a double blind, randomized clinical trial in patients with osteoarthritis of the knee. J Rheumatol. 1999 Dec;26(12):2659-63.|Welsch P, Sommer C, Schiltenwolf M, Häuser W. [Opioids in chronic noncancer pain-are opioids superior to nonopioid analgesics? A systematic review and meta-analysis of efficacy, tolerability and safety in randomized head-to-head comparisons of opioids versus nonopioid analgesics of at least four week's duration]. Schmerz. 2015 Feb;29(1):85-95. doi: 10.1007/s00482-014-1436-0. Review. German. Erratum in: Schmerz. 2015 Jul;29(3):310-1.|Kuchari E, Han S, Karłowicz-Bodalska K, Miśkiewicz K, Kutycka E. Safety of oral ibuprofen--analysis of data from the spontaneous reporting system in Poland. Acta Pol Pharm. 2014 Jul-Aug;71(4):687-90.|World Health Organisation Medicines E. Essential Medicines WHO Model List ( revised March 2005 ) Explanatory Notes. World Heal Organ. 2005;(14).|Vyas FI, Rana DA, Patel PM, Patel VJ, Bhavsar RH. Randomized comparative trial of efficacy of paracetamol, ibuprofen and paracetamol-ibuprofen combination for treatment of febrile children. Perspect Clin Res. 2014 Jan;5(1):25-31. doi: 10.4103/2229-3485.124567.|Kanabar D. A practical approach to the treatment of low-risk childhood fever. Drugs R D. 2014 Jun;14(2):45-55. doi: 10.1007/s40268-014-0052-x. Review.|Adatia A, Rainsford KD, Kean WF. Osteoarthritis of the knee and hip. Part II: therapy with ibuprofen and a review of clinical trials. J Pharm Pharmacol. 2012 May;64(5):626-36. doi: 10.1111/j.2042-7158.2012.01456.x. Epub 2012 Feb 7. Review.|Bradley JD, Brandt KD, Katz BP, Kalasinski LA, Ryan SI. Comparison of an antiinflammatory dose of ibuprofen, an analgesic dose of ibuprofen, and acetaminophen in the treatment of patients with osteoarthritis of the knee. N Engl J Med. 1991 Jul 11;325(2):87-91.|Wagner JG, Albert KS, Szpunar GJ, Lockwood GF. Pharmacokinetics of ibuprofen in man IV: absorption and disposition. J Pharmacokinet Biopharm. 1984 Aug;12(4):381-99.|Hall AH, Smolinske SC, Stover B, Conrad FL, Rumack BH. Ibuprofen overdose in adults. J Toxicol Clin Toxicol. 1992;30(1):23-37.|Auriel E, Regev K, Korczyn AD. Nonsteroidal anti-inflammatory drugs exposure and the central nervous system. Handb Clin Neurol. 2014;119:577-84. doi: 10.1016/B978-0-7020-4086-3.00038-2. Review.|Volans G, Monaghan J, Colbridge M. Ibuprofen overdose. Int J Clin Pract Suppl. 2003 Apr;(135):54-60. Review.|Rodríguez SC, Olguín AM, Miralles CP, Viladrich PF. Characteristics of meningitis caused by Ibuprofen: report of 2 cases with recurrent episodes and review of the literature. Medicine (Baltimore). 2006 Jul;85(4):214-220. doi: 10.1097/01.md.0000229757.78057.50. Review.|Bancos S, Bernard MP, Topham DJ, Phipps RP. Ibuprofen and other widely used non-steroidal anti-inflammatory drugs inhibit antibody production in human cells. Cell Immunol. 2009;258(1):18-28. doi: 10.1016/j.cellimm.2009.03.007. Epub 2009 Apr 5.|Imani F, Motavaf M, Safari S, Alavian SM. The therapeutic use of analgesics in patients with liver cirrhosis: a literature review and evidence-based recommendations. Hepat Mon. 2014 Oct 11;14(10):e23539. doi: 10.5812/hepatmon.23539. eCollection 2014 Oct. Review.|Moriarty O, McGuire BE, Finn DP. The effect of pain on cognitive function: a review of clinical and preclinical research. Prog Neurobiol. 2011 Mar;93(3):385-404. doi: 10.1016/j.pneurobio.2011.01.002. Epub 2011 Jan 7. Review.|Asghar W, Jamali F. The effect of COX-2-selective meloxicam on the myocardial, vascular and renal risks: a systematic review. Inflammopharmacology. 2015 Feb;23(1):1-16. doi: 10.1007/s10787-014-0225-9. Epub 2014 Dec 17. Review.|Krenkel O, Mossanen JC, Tacke F. Immune mechanisms in acetaminophen-induced acute liver failure. Hepatobiliary Surg Nutr. 2014 Dec;3(6):331-43. doi: 10.3978/j.issn.2304-3881.2014.11.01. Review.|Rasu RS, Vouthy K, Crowl AN, Stegeman AE, Fikru B, Bawa WA, Knell ME. Cost of pain medication to treat adult patients with nonmalignant chronic pain in the United States. J Manag Care Spec Pharm. 2014 Sep;20(9):921-8.|Orlando BJ, Lucido MJ, Malkowski MG. The structure of ibuprofen bound to cyclooxygenase-2. J Struct Biol. 2015 Jan;189(1):62-6. doi: 10.1016/j.jsb.2014.11.005. Epub 2014 Nov 25.|O'Rielly DD, Loomis CW. Increased expression of cyclooxygenase and nitric oxide isoforms, and exaggerated sensitivity to prostaglandin E2, in the rat lumbar spinal cord 3 days after L5-L6 spinal nerve ligation. Anesthesiology. 2006 Feb;104(2):328-37.|Forster C, Magerl W, Beck A, Geisslinger G, Gall T, Brune K, Handwerker HO. Differential effects of dipyrone, ibuprofen, and paracetamol on experimentally induced pain in man. Agents Actions. 1992 Jan;35(1-2):112-21.|Litalien C, Jacqz-Aigrain E. Risks and benefits of nonsteroidal anti-inflammatory drugs in children: a comparison with paracetamol. Paediatr Drugs. 2001;3(11):817-58. Review.|Borenstein D. Low Back and Neck Pain. Low Back and Neck Pain [Internet]. 2004. p. 771-849.|Sniezek PJ, Brodland DG, Zitelli JA. A randomized controlled trial comparing acetaminophen, acetaminophen and ibuprofen, and acetaminophen and codeine for postoperative pain relief after Mohs surgery and cutaneous reconstruction. Dermatol Surg. 2011 Jul;37(7):1007-13. doi: 10.1111/j.1524-4725.2011.02022.x. Epub 2011 May 11.|Moshe S, Izhaki R, Chodick G, Segal N, Yagev Y, Finestone AS, Juven Y. Predictors of return to work with upper limb disorders. Occup Med (Lond). 2015 Oct;65(7):564-9. doi: 10.1093/occmed/kqv100. Epub 2015 Jul 20.|Jeyakumar A, Brickman TM, Williamson ME, Hirose K, Krakovitz P, Whittemore K, Discolo C. Nonsteroidal anti-inflammatory drugs and postoperative bleeding following adenotonsillectomy in pediatric patients. Arch Otolaryngol Head Neck Surg. 2008 Jan;134(1):24-7. doi: 10.1001/archoto.2007.11.|Moore RA, Derry S, Wiffen PJ, Straube S, Aldington DJ. Overview review: Comparative efficacy of oral ibuprofen and paracetamol (acetaminophen) across acute and chronic pain conditions. Eur J Pain. 2015 Oct;19(9):1213-23. doi: 10.1002/ejp.649. Epub 2014 Dec 22. Review.|Kissin I. Scientometric assessment of drugs for chronic pain, 1979-2013: rapid growth of publications, paucity of successful drugs. J Pain Res. 2014 Aug 20;7:505-14. doi: 10.2147/JPR.S67479. eCollection 2014.|Unzueta A, Vargas HE. Nonsteroidal anti-inflammatory drug-induced hepatoxicity. Clin Liver Dis. 2013 Nov;17(4):643-56, ix. doi: 10.1016/j.cld.2013.07.009. Epub 2013 Sep 4. Review.|Herndon CM, Dankenbring DM. Patient perception and knowledge of acetaminophen in a large family medicine service. J Pain Palliat Care Pharmacother. 2014 Jun;28(2):109-16. doi: 10.3109/15360288.2014.908993. Epub 2014 May 12.|Zadrazil J. [Nonsteroidal antiinflammatory drugs and the kidney]. Vnitr Lek. 2006 Jul-Aug;52(7-8):686-90. Review. Czech.|Waddington F, Naunton M, Thomas J. Paracetamol and analgesic nephropathy: Are you kidneying me? Int Med Case Rep J. 2014 Dec 15;8:1-5. doi: 10.2147/IMCRJ.S71471. eCollection 2015.|Whelton A, Hamilton CW. Nonsteroidal anti-inflammatory drugs: effects on kidney function. J Clin Pharmacol. 1991 Jul;31(7):588-98. Review.|Turajane T, Wongbunnak R, Patcharatrakul T, Ratansumawong K, Poigampetch Y, Songpatanasilp T. Gastrointestinal and cardiovascular risk of non-selective NSAIDs and COX-2 inhibitors in elderly patients with knee osteoarthritis. J Med Assoc Thai. 2009 Dec;92 Suppl 6:S19-26.|van der Linden MW, van der Bij S, Welsing P, Kuipers EJ, Herings RM. The balance between severe cardiovascular and gastrointestinal events among users of selective and non-selective non-steroidal anti-inflammatory drugs. Ann Rheum Dis. 2009 May;68(5):668-73. doi: 10.1136/ard.2007.087254. Epub 2008 May 21.|Ingrasciotta Y, Sultana J, Giorgianni F, Caputi AP, Arcoraci V, Tari DU, Linguiti C, Perrotta M, Nucita A, Pellegrini F, Fontana A, Cavagna L, Santoro D, Trifirò G. The burden of nephrotoxic drug prescriptions in patients with chronic kidney disease: a retrospective population-based study in Southern Italy. PLoS One. 2014 Feb 18;9(2):e89072. doi: 10.1371/journal.pone.0089072. eCollection 2014.|Chaparro LE, Wiffen PJ, Moore RA, Gilron I. Combination pharmacotherapy for the treatment of neuropathic pain in adults. Cochrane Database Syst Rev. 2012 Jul 11;(7):CD008943. doi: 10.1002/14651858.CD008943.pub2. Review.|Cohen SP, Hayek S, Semenov Y, Pasquina PF, White RL, Veizi E, Huang JH, Kurihara C, Zhao Z, Guthmiller KB, Griffith SR, Verdun AV, Giampetro DM, Vorobeychik Y. Epidural steroid injections, conservative treatment, or combination treatment for cervical radicular pain: a multicenter, randomized, comparative-effectiveness study. Anesthesiology. 2014 Nov;121(5):1045-55. doi: 10.1097/ALN.0000000000000409.|Schmid A, Brunner F, Wright A, Bachmann LM. Paradigm shift in manual therapy? Evidence for a central nervous system component in the response to passive cervical joint mobilisation. Man Ther. 2008 Oct;13(5):387-96. doi: 10.1016/j.math.2007.12.007. Epub 2008 Mar 3.|Harvey MP, Descarreaux M. Short term modulation of trunk neuromuscular responses following spinal manipulation: a control group study. BMC Musculoskelet Disord. 2013 Mar 13;14:92. doi: 10.1186/1471-2474-14-92.|McReynolds TM, Sheridan BJ. Intramuscular ketorolac versus osteopathic manipulative treatment in the management of acute neck pain in the emergency department: a randomized clinical trial. J Am Osteopath Assoc. 2005 Feb;105(2):57-68.|Dabbs V, Lauretti WJ. A risk assessment of cervical manipulation vs. NSAIDs for the treatment of neck pain. J Manipulative Physiol Ther. 1995 Oct;18(8):530-6. Review.|Vicenzino B, Collins D, Benson H, Wright A. An investigation of the interrelationship between manipulative therapy-induced hypoalgesia and sympathoexcitation. J Manipulative Physiol Ther. 1998 Sep;21(7):448-53.|Bahreini M, Jalili M, Moradi-Lakeh M. A comparison of three self-report pain scales in adults with acute pain. J Emerg Med. 2015 Jan;48(1):10-8. doi: 10.1016/j.jemermed.2014.07.039. Epub 2014 Sep 27.|Arumugam V, Selvam S, MacDermid JC. Radial nerve mobilization reduces lateral elbow pain and provides short-term relief in computer users. Open Orthop J. 2014 Oct 17;8:368-71. doi: 10.2174/1874325001408010368. eCollection 2014.|Price DD, Bush FM, Long S, Harkins SW. A comparison of pain measurement characteristics of mechanical visual analogue and simple numerical rating scales. Pain. 1994 Feb;56(2):217-226. doi: 10.1016/0304-3959(94)90097-3.|Youdas JW, Carey JR, Garrett TR. Reliability of measurements of cervical spine range of motion--comparison of three methods. Phys Ther. 1991 Feb;71(2):98-104; discussion 105-6.|Audette I, Dumas JP, Côté JN, De Serres SJ. Validity and between-day reliability of the cervical range of motion (CROM) device. J Orthop Sports Phys Ther. 2010 May;40(5):318-23. doi: 10.2519/jospt.2010.3180.|Fletcher JP, Bandy WD. Intrarater reliability of CROM measurement of cervical spine active range of motion in persons with and without neck pain. J Orthop Sports Phys Ther. 2008 Oct;38(10):640-5. doi: 10.2519/jospt.2008.2680.|Svensson P, Arendt-Nielsen L, Nielsen H, Larsen JK. Effect of chronic and experimental jaw muscle pain on pain-pressure thresholds and stimulus-response curves. J Orofac Pain. 1995 Fall;9(4):347-56.|Angst F, Schwyzer HK, Aeschlimann A, Simmen BR, Goldhahn J. Measures of adult shoulder function: Disabilities of the Arm, Shoulder, and Hand Questionnaire (DASH) and its short version (QuickDASH), Shoulder Pain and Disability Index (SPADI), American Shoulder and Elbow Surgeons (ASES) Society standardized shoulder assessment form, Constant (Murley) Score (CS), Simple Shoulder Test (SST), Oxford Shoulder Score (OSS), Shoulder Disability Questionnaire (SDQ), and Western Ontario Shoulder Instability Index (WOSI). Arthritis Care Res (Hoboken). 2011 Nov;63 Suppl 11:S174-88. doi: 10.1002/acr.20630. Review.	Cervicobrachial Neuralgia	Median Nerve Neural Mobilization|Ibuprofen	Parallel Assignment	Treatment	Randomized	Procedure|Drug	All	Hypoalgesic Effect of Neural Mobilization Versus Ibuprofen Pharmacologic Treatment Interventional Completed Phase 2/Phase 3 2 50 neuralgia|brachial plexus neuritis ibuprofen NA NCT02594293 NA NA NA NA NA NA NA NA NA NA NA 15014185|19729084|19469708|19187608|22436845|19714720|19669255|NA|24133668|21332542|24833635|23744454|23046671|21182232|23518903|24915612|24183313 Ganem D, Prince AM. Hepatitis B virus infection--natural history and clinical consequences. N Engl J Med. 2004 Mar 11;350(11):1118-29. Review. Erratum in: N Engl J Med. 2004 Sep 16;351(12):351.|Liang X, Bi S, Yang W, Wang L, Cui G, Cui F, Zhang Y, Liu J, Gong X, Chen Y, Wang F, Zheng H, Wang F, Guo J, Jia Z, Ma J, Wang H, Luo H, Li L, Jin S, Hadler SC, Wang Y. Epidemiological serosurvey of hepatitis B in China--declining HBV prevalence due to hepatitis B vaccination. Vaccine. 2009 Nov 5;27(47):6550-7. doi: 10.1016/j.vaccine.2009.08.048. Epub 2009 Sep 1.|Liang X, Bi S, Yang W, Wang L, Cui G, Cui F, Zhang Y, Liu J, Gong X, Chen Y, Wang F, Zheng H, Wang F, Guo J, Jia Z, Ma J, Wang H, Luo H, Li L, Jin S, Hadler SC, Wang Y. Evaluation of the impact of hepatitis B vaccination among children born during 1992-2005 in China. J Infect Dis. 2009 Jul 1;200(1):39-47. doi: 10.1086/599332.|Lu FM, Zhuang H. Management of hepatitis B in China. Chin Med J (Engl). 2009 Jan 5;122(1):3-4.|European Association For The Study Of The Liver. EASL clinical practice guidelines: Management of chronic hepatitis B virus infection. J Hepatol. 2012 Jul;57(1):167-85. doi: 10.1016/j.jhep.2012.02.010. Epub 2012 Mar 20. Erratum in: J Hepatol. 2013 Jan;58(1):201. Janssen, Harry [corrected to Janssen, Harry L A].|Lok AS, McMahon BJ. Chronic hepatitis B: update 2009. Hepatology. 2009 Sep;50(3):661-2. doi: 10.1002/hep.23190.|Liaw YF, Leung N, Kao JH, Piratvisuth T, Gane E, Han KH, Guan R, Lau GK, Locarnini S; Chronic Hepatitis B Guideline Working Party of the Asian-Pacific Association for the Study of the Liver. Asian-Pacific consensus statement on the management of chronic hepatitis B: a 2008 update. Hepatol Int. 2008 Sep;2(3):263-83. doi: 10.1007/s12072-008-9080-3. Epub 2008 May 10. Erratum in: Hepatol Int. 2008 Sep;2(3):395-6.|中华医学会肝病学分会,中华医学会感染病学分会.慢性乙型肝炎防治指南(2010年版).中华内科杂志,2011;50(2):168-179|Kim YJ, Kim K, Hwang SH, Kim SS, Lee D, Cheong JY, Cho SW. Durability after discontinuation of nucleos(t)ide therapy in chronic HBeAg negative hepatitis patients. Clin Mol Hepatol. 2013 Sep;19(3):300-4. doi: 10.3350/cmh.2013.19.3.300. Epub 2013 Sep 30.|Liu F, Wang L, Li XY, Liu YD, Wang JB, Zhang ZH, Wang YZ. Poor durability of lamivudine effectiveness despite stringent cessation criteria: a prospective clinical study in hepatitis B e antigen-negative chronic hepatitis B patients. J Gastroenterol Hepatol. 2011 Mar;26(3):456-60. doi: 10.1111/j.1440-1746.2010.06492.x.|Seto WK, Hui AJ, Wong VW, Wong GL, Liu KS, Lai CL, Yuen MF, Chan HL. Treatment cessation of entecavir in Asian patients with hepatitis B e antigen negative chronic hepatitis B: a multicentre prospective study. Gut. 2015 Apr;64(4):667-72. doi: 10.1136/gutjnl-2014-307237. Epub 2014 May 15.|Jeng WJ, Sheen IS, Chen YC, Hsu CW, Chien RN, Chu CM, Liaw YF. Off-therapy durability of response to entecavir therapy in hepatitis B e antigen-negative chronic hepatitis B patients. Hepatology. 2013 Dec;58(6):1888-96. doi: 10.1002/hep.26549. Epub 2013 Oct 17.|Micco L, Peppa D, Loggi E, Schurich A, Jefferson L, Cursaro C, Panno AM, Bernardi M, Brander C, Bihl F, Andreone P, Maini MK. Differential boosting of innate and adaptive antiviral responses during pegylated-interferon-alpha therapy of chronic hepatitis B. J Hepatol. 2013 Feb;58(2):225-33. doi: 10.1016/j.jhep.2012.09.029. Epub 2012 Oct 6.|Chen J, Wang Y, Wu XJ, Li J, Hou FQ, Wang GQ. Pegylated interferon α-2b up-regulates specific CD8+ T cells in patients with chronic hepatitis B. World J Gastroenterol. 2010 Dec 28;16(48):6145-50.|Marcellin P, Bonino F, Yurdaydin C, Hadziyannis S, Moucari R, Kapprell HP, Rothe V, Popescu M, Brunetto MR. Hepatitis B surface antigen levels: association with 5-year response to peginterferon alfa-2a in hepatitis B e-antigen-negative patients. Hepatol Int. 2013 Mar;7(1):88-97. doi: 10.1007/s12072-012-9343-x. Epub 2012 Mar 23.|Ning Q, Han M, Sun Y, Jiang J, Tan D, Hou J, Tang H, Sheng J, Zhao M. Switching from entecavir to PegIFN alfa-2a in patients with HBeAg-positive chronic hepatitis B: a randomised open-label trial (OSST trial). J Hepatol. 2014 Oct;61(4):777-84. doi: 10.1016/j.jhep.2014.05.044. Epub 2014 Jun 7.|Ouzan D, Pénaranda G, Joly H, Khiri H, Pironti A, Halfon P. Add-on peg-interferon leads to loss of HBsAg in patients with HBeAg-negative chronic hepatitis and HBV DNA fully suppressed by long-term nucleotide analogs. J Clin Virol. 2013 Dec;58(4):713-7. doi: 10.1016/j.jcv.2013.09.020. Epub 2013 Sep 29.	Chronic Hepatitis B	PegIFN alfa-2a	Parallel Assignment	Prevention	Randomized	Drug	All	Pegylated Interferon(Peg-IFN) in Reducing Relapse Rate in Patients After Discontinuation of NUC Therapy Interventional Unknown status Phase 4 3 354 hepatitis b|hepatitis a|hepatitis, chronic|hepatitis b, chronic|hepatitis peginterferon alfa-2a NA NCT02594527 NA NA NA NA NA NA NA NA NA NA NA 31566671 Lim S, Ibrahim K, Dodds R, Purkis A, Baxter M, Rogers A, Sayer AA, Roberts HC. Physical activity in hospitalised older people: the feasibility and acceptability of a volunteer-led mobility intervention in the SoMoVe™ study. Age Ageing. 2020 Feb 27;49(2):283-291. doi: 10.1093/ageing/afz114.	Physical Activity	Volunteer-led physical activity session	NA	NA	NA	Other	All	NA NA NA NA NA NA NA NA NA NCT02595294 NA NA NA NA NA NA NA NA NA NA NA 11884154|21075037|12151246|16448572|8186959|12973155|23115473|22317661|23524070|22851876|20052961|23407407|23024624|19465371|18482862|NA|20091520|23633886|24323844|16848101|19487826|NA|24405257|9106315|24661461|12918862|24918159|24884961|23509748|24739328|24722475|20961685|23115474|10846153|17413924|22839415|23997723|24396318|22711174|19119381|24730437|23861056|24875391|24872498|22341379|22818658|19119380|NA|NA|26447008|12535508|17531890|NA|16762426|NA|19251067|NA|NA|21561527|18209131|24916274|25530283|25187736|19327260|17906571|25893350|9294750|25477978|25515365|24099022|24813653|16967609|25548527|1894754|20128070|18495734|24558471|NA|NA|16862046|24365321|19345936|12723749|21216272|25568858|17963465|11784215|25348223|6527231|25166291|22786518|25335172|18316238|23496876|15784928|8583176|9601160|23163543|9777544|NA|23317635|12595773|16506874|NA|NA|12296489|22588743|26195341 Cowell IM, Phillips DR. Effectiveness of manipulative physiotherapy for the treatment of a neurogenic cervicobrachial pain syndrome: a single case study -- experimental design. Man Ther. 2002 Feb;7(1):31-8.|Salt E, Wright C, Kelly S, Dean A. A systematic literature review on the effectiveness of non-invasive therapy for cervicobrachial pain. Man Ther. 2011 Feb;16(1):53-65. doi: 10.1016/j.math.2010.09.005. Epub 2010 Nov 12. Review.|Allison GT, Nagy BM, Hall T. A randomized clinical trial of manual therapy for cervico-brachial pain syndrome -- a pilot study. Man Ther. 2002 May;7(2):95-102.|Huisstede BM, Bierma-Zeinstra SM, Koes BW, Verhaar JA. Incidence and prevalence of upper-extremity musculoskeletal disorders. A systematic appraisal of the literature. BMC Musculoskelet Disord. 2006 Jan 31;7:7. Review.|Radhakrishnan K, Litchy WJ, O'Fallon WM, Kurland LT. Epidemiology of cervical radiculopathy. A population-based study from Rochester, Minnesota, 1976 through 1990. Brain. 1994 Apr;117 ( Pt 2):325-35.|Daffner SD, Hilibrand AS, Hanscom BS, Brislin BT, Vaccaro AR, Albert TJ. Impact of neck and arm pain on overall health status. Spine (Phila Pa 1976). 2003 Sep 1;28(17):2030-5.|Isabel de-la-Llave-Rincón A, Puentedura EJ, Fernández-de-Las-Peñas C. Clinical presentation and manual therapy for upper quadrant musculoskeletal conditions. J Man Manip Ther. 2011 Nov;19(4):201-11. doi: 10.1179/106698111X13129729551985.|Antonelli BA, de Paula Xavier AA, Oenning P, Baumer MH, da Silva TF, Pilatti LA. Prevalence of cervicobrachial discomforts in elementary school teachers. Work. 2012;41 Suppl 1:5709-14. doi: 10.3233/WOR-2012-0927-5709.|Dillingham TR. Evaluating the patient with suspected radiculopathy. PM R. 2013 May;5(5 Suppl):S41-9. doi: 10.1016/j.pmrj.2013.03.015. Epub 2013 Mar 19. Review.|Boyles R, Toy P, Mellon J Jr, Hayes M, Hammer B. Effectiveness of manual physical therapy in the treatment of cervical radiculopathy: a systematic review. J Man Manip Ther. 2011 Aug;19(3):135-42. doi: 10.1179/2042618611Y.0000000011.|Eubanks JD. Cervical radiculopathy: nonoperative management of neck pain and radicular symptoms. Am Fam Physician. 2010 Jan 1;81(1):33-40.|Peolsson A, Söderlund A, Engquist M, Lind B, Löfgren H, Vavruch L, Holtz A, Winström-Christersson A, Isaksson I, Öberg B. Physical function outcome in cervical radiculopathy patients after physiotherapy alone compared with anterior surgery followed by physiotherapy: a prospective randomized study with a 2-year follow-up. Spine (Phila Pa 1976). 2013 Feb 15;38(4):300-7. doi: 10.1097/BRS.0b013e31826d2cbb.|Caridi JM, Pumberger M, Hughes AP. Cervical radiculopathy: a review. HSS J. 2011 Oct;7(3):265-72. Epub 2011 Sep 9.|Young IA, Michener LA, Cleland JA, Aguilera AJ, Snyder AR. Manual therapy, exercise, and traction for patients with cervical radiculopathy: a randomized clinical trial. Phys Ther. 2009 Jul;89(7):632-42. doi: 10.2522/ptj.20080283. Epub 2009 May 21. Erratum in: Phys Ther. 2009 Nov;89(11):1254-5. Phys Ther. 2010 May;90(5):825.|Campbell WW. Evaluation and management of peripheral nerve injury. Clin Neurophysiol. 2008 Sep;119(9):1951-65. doi: 10.1016/j.clinph.2008.03.018. Epub 2008 May 14. Review.|Walton Walter WJ. Brain´s Diseases Of The Nervous System. London: Oxford UP; 1969.|Nikolaidis I, Fouyas IP, Sandercock PA, Statham PF. Surgery for cervical radiculopathy or myelopathy. Cochrane Database Syst Rev. 2010 Jan 20;(1):CD001466. doi: 10.1002/14651858.CD001466.pub3. Review.|Legakis A, Boyd BS. The influence of scapular depression on upper limb neurodynamic test responses. J Man Manip Ther. 2012 May;20(2):75-82. doi: 10.1179/2042618611Y.0000000020.|McGregor AH, Probyn K, Cro S, Doré CJ, Burton AK, Balagué F, Pincus T, Fairbank J. Rehabilitation following surgery for lumbar spinal stenosis. Cochrane Database Syst Rev. 2013 Dec 9;(12):CD009644. doi: 10.1002/14651858.CD009644.pub2. Review.|Cleland JA, Whitman JM, Fritz JM, Palmer JA. Manual physical therapy, cervical traction, and strengthening exercises in patients with cervical radiculopathy: a case series. J Orthop Sports Phys Ther. 2005 Dec;35(12):802-11.|Beneciuk JM, Bishop MD, George SZ. Effects of upper extremity neural mobilization on thermal pain sensitivity: a sham-controlled study in asymptomatic participants. J Orthop Sports Phys Ther. 2009 Jun;39(6):428-38. doi: 10.2519/jospt.2009.2954.|Elvey R HT. Neural tissue evaluation and treatment, Donatelli R, Physical Therapy of the Shoulder,. 3rd ed. Livingstone C, editor. New York; 1997|Fritz JM, Thackeray A, Brennan GP, Childs JD. Exercise only, exercise with mechanical traction, or exercise with over-door traction for patients with cervical radiculopathy, with or without consideration of status on a previously described subgrouping rule: a randomized clinical trial. J Orthop Sports Phys Ther. 2014 Feb;44(2):45-57. doi: 10.2519/jospt.2014.5065. Epub 2014 Jan 9.|Persson LC, Carlsson CA, Carlsson JY. Long-lasting cervical radicular pain managed with surgery, physiotherapy, or a cervical collar. A prospective, randomized study. Spine (Phila Pa 1976). 1997 Apr 1;22(7):751-8.|Carlesso LC, Macdermid JC, Gross AR, Walton DM, Santaguida PL. Treatment preferences amongst physical therapists and chiropractors for the management of neck pain: results of an international survey. Chiropr Man Therap. 2014 Mar 24;22(1):11. doi: 10.1186/2045-709X-22-11.|Coppieters MW, Stappaerts KH, Wouters LL, Janssens K. The immediate effects of a cervical lateral glide treatment technique in patients with neurogenic cervicobrachial pain. J Orthop Sports Phys Ther. 2003 Jul;33(7):369-78.|Garland EL. Treating chronic pain: the need for non-opioid options. Expert Rev Clin Pharmacol. 2014 Sep;7(5):545-50. doi: 10.1586/17512433.2014.928587. Epub 2014 Jun 11. Review.|Santos FM, Grecco LH, Pereira MG, Oliveira ME, Rocha PA, Silva JT, Martins DO, Miyabara EH, Chacur M. The neural mobilization technique modulates the expression of endogenous opioids in the periaqueductal gray and improves muscle strength and mobility in rats with neuropathic pain. Behav Brain Funct. 2014 May 13;10:19. doi: 10.1186/1744-9081-10-19.|Ogneva IV. Cell mechanosensitivity: mechanical properties and interaction with gravitational field. Biomed Res Int. 2013;2013:598461. doi: 10.1155/2013/598461. Epub 2012 Dec 26. Review.|Bonin RP, Bories C, De Koninck Y. A simplified up-down method (SUDO) for measuring mechanical nociception in rodents using von Frey filaments. Mol Pain. 2014 Apr 16;10:26. doi: 10.1186/1744-8069-10-26.|Moriarty O, Finn DP. Cognition and pain. Curr Opin Support Palliat Care. 2014 Jun;8(2):130-6. doi: 10.1097/SPC.0000000000000054. Review.|Woolf CJ. Central sensitization: implications for the diagnosis and treatment of pain. Pain. 2011 Mar;152(3 Suppl):S2-S15. doi: 10.1016/j.pain.2010.09.030. Epub 2010 Oct 18. Review.|Courtney CA, Clark JD, Duncombe AM, O'Hearn MA. Clinical presentation and manual therapy for lower quadrant musculoskeletal conditions. J Man Manip Ther. 2011 Nov;19(4):212-22. doi: 10.1179/106698111X13129729552029.|Woolf CJ, Salter MW. Neuronal plasticity: increasing the gain in pain. Science. 2000 Jun 9;288(5472):1765-9. Review.|Woolf CJ. Central sensitization: uncovering the relation between pain and plasticity. Anesthesiology. 2007 Apr;106(4):864-7.|Santos FM, Silva JT, Giardini AC, Rocha PA, Achermann AP, Alves AS, Britto LR, Chacur M. Neural mobilization reverses behavioral and cellular changes that characterize neuropathic pain in rats. Mol Pain. 2012 Jul 29;8:57. doi: 10.1186/1744-8069-8-57.|Villafañe JH. Botulinum toxin type A combined with neurodynamic mobilization for lower limb spasticity: a case report. J Chiropr Med. 2013 Mar;12(1):39-44. doi: 10.1016/j.jcm.2013.01.001.|Villafañe JH, Pillastrini P, Borboni A. Manual therapy and neurodynamic mobilization in a patient with peroneal nerve paralysis: a case report. J Chiropr Med. 2013 Sep;12(3):176-81. doi: 10.1016/j.jcm.2013.10.007.|Ellis RF, Hing WA, McNair PJ. Comparison of longitudinal sciatic nerve movement with different mobilization exercises: an in vivo study utilizing ultrasound imaging. J Orthop Sports Phys Ther. 2012 Aug;42(8):667-75. doi: 10.2519/jospt.2012.3854. Epub 2012 Jun 18.|Shacklock M. Neural mobilization: a systematic review of randomized controlled trials with an analysis of therapeutic efficacy. J Man Manip Ther. 2008;16(1):23-4.|Lin PL, Shih YF, Chen WY, Ma HL. Neurodynamic responses to the femoral slump test in patients with anterior knee pain syndrome. J Orthop Sports Phys Ther. 2014 May;44(5):350-7. doi: 10.2519/jospt.2014.4781. Epub 2014 Apr 14.|Franze K. The mechanical control of nervous system development. Development. 2013 Aug;140(15):3069-77. doi: 10.1242/dev.079145. Review.|Livne A, Bouchbinder E, Geiger B. Cell reorientation under cyclic stretching. Nat Commun. 2014 May 30;5:3938. doi: 10.1038/ncomms4938.|López-Fagundo C, Bar-Kochba E, Livi LL, Hoffman-Kim D, Franck C. Three-dimensional traction forces of Schwann cells on compliant substrates. J R Soc Interface. 2014 Aug 6;11(97):20140247. doi: 10.1098/rsif.2014.0247.|Nee RJ, Vicenzino B, Jull GA, Cleland JA, Coppieters MW. Neural tissue management provides immediate clinically relevant benefits without harmful effects for patients with nerve-related neck and arm pain: a randomised trial. J Physiother. 2012;58(1):23-31. doi: 10.1016/S1836-9553(12)70069-3.|Savva C, Giakas G. The effect of cervical traction combined with neural mobilization on pain and disability in cervical radiculopathy. A case report. Man Ther. 2013 Oct;18(5):443-6. doi: 10.1016/j.math.2012.06.012. Epub 2012 Jul 18.|Ellis RF, Hing WA. Neural mobilization: a systematic review of randomized controlled trials with an analysis of therapeutic efficacy. J Man Manip Ther. 2008;16(1):8-22.|Cueco T. La columna cervical ; Sindromes clínicos y su tratamiento manipulativo. Panamericano E, editor. 2008. 40-41 p.|Hsu E, Argof C, Galluzi K DA. Problem based pain management. Press CU, editor. 2013. 57 p.|Basson A, Olivier B, Ellis R, Coppieters M, Stewart A, Mudzi W. The effectiveness of neural mobilizations in the treatment of musculoskeletal conditions: a systematic review protocol. JBI Database System Rev Implement Rep. 2015 Jan;13(1):65-75. doi: 10.11124/jbisrir-2015-1401.|Niemisto L, Kalso E, Malmivaara A, Seitsalo S, Hurri H. Radiofrequency denervation for neck and back pain. A systematic review of randomized controlled trials. Cochrane Database Syst Rev. 2003;(1):CD004058. Review.|van Tulder M, Malmivaara A, Koes B. Repetitive strain injury. Lancet. 2007 May 26;369(9575):1815-1822. doi: 10.1016/S0140-6736(07)60820-4. Review.|Salommon L W. Aply´s concise system of orthopedics and fractures. 3rd ed. Taylor Francis Group; 2005. 105-106 p|Micó JA, Ardid D, Berrocoso E, Eschalier A. Antidepressants and pain. Trends Pharmacol Sci. 2006 Jul;27(7):348-54. Epub 2006 Jun 9. Review.|Carson VB. Mental health nursing: the nurse-patient journey W.B. Saunders. 2000: p. 423|van der Velde G, Hogg-Johnson S, Bayoumi AM, Cassidy JD, Côté P, Boyle E, Llewellyn-Thomas H, Chan S, Subrata P, Hoving JL, Hurwitz E, Bombardier C, Krahn M. Identifying the best treatment among common nonsurgical neck pain treatments: a decision analysis. J Manipulative Physiol Ther. 2009 Feb;32(2 Suppl):S209-18. doi: 10.1016/j.jmpt.2008.11.021.|Sella G. Practical Guide to Chronic Pain Syndromes Compression Neuropathies Chap 8. Press C, editor. 2009. 85-98 p.|Borenstein D. Low Back and Neck Pain. Low Back and Neck Pain [Internet]. 2004. p. 771-849. Available from: http://www.sciencedirect.com/science/article/pii/B9780721692777500283|Sniezek PJ, Brodland DG, Zitelli JA. A randomized controlled trial comparing acetaminophen, acetaminophen and ibuprofen, and acetaminophen and codeine for postoperative pain relief after Mohs surgery and cutaneous reconstruction. Dermatol Surg. 2011 Jul;37(7):1007-13. doi: 10.1111/j.1524-4725.2011.02022.x. Epub 2011 May 11.|Jeyakumar A, Brickman TM, Williamson ME, Hirose K, Krakovitz P, Whittemore K, Discolo C. Nonsteroidal anti-inflammatory drugs and postoperative bleeding following adenotonsillectomy in pediatric patients. Arch Otolaryngol Head Neck Surg. 2008 Jan;134(1):24-7. doi: 10.1001/archoto.2007.11.|Kanabar D. A practical approach to the treatment of low-risk childhood fever. Drugs R D. 2014 Jun;14(2):45-55. doi: 10.1007/s40268-014-0052-x. Review.|Moore RA, Derry S, Wiffen PJ, Straube S, Aldington DJ. Overview review: Comparative efficacy of oral ibuprofen and paracetamol (acetaminophen) across acute and chronic pain conditions. Eur J Pain. 2015 Oct;19(9):1213-23. doi: 10.1002/ejp.649. Epub 2014 Dec 22. Review.|Kissin I. Scientometric assessment of drugs for chronic pain, 1979-2013: rapid growth of publications, paucity of successful drugs. J Pain Res. 2014 Aug 20;7:505-14. doi: 10.2147/JPR.S67479. eCollection 2014.|Nasca RJ. Cervical radiculopathy: current diagnostic and treatment options. J Surg Orthop Adv. 2009 Spring;18(1):13-8. Review.|Fountas KN, Kapsalaki EZ, Nikolakakos LG, Smisson HF, Johnston KW, Grigorian AA, Lee GP, Robinson JS Jr. Anterior cervical discectomy and fusion associated complications. Spine (Phila Pa 1976). 2007 Oct 1;32(21):2310-7. Review.|Ghobrial GM, Viereck MJ, Margiotta PJ, Beygi S, Maulucci CM, Heller JE, Vaccaro AR, Harrop JS. Surgical management in 40 consecutive patients with cervical spinal epidural abscesses: shifting toward circumferential treatment. Spine (Phila Pa 1976). 2015 Sep 1;40(17):E949-53. doi: 10.1097/BRS.0000000000000942.|Persson LC, Moritz U, Brandt L, Carlsson CA. Cervical radiculopathy: pain, muscle weakness and sensory loss in patients with cervical radiculopathy treated with surgery, physiotherapy or cervical collar. A prospective, controlled study. Eur Spine J. 1997;6(4):256-66.|Imani F, Motavaf M, Safari S, Alavian SM. The therapeutic use of analgesics in patients with liver cirrhosis: a literature review and evidence-based recommendations. Hepat Mon. 2014 Oct 11;14(10):e23539. doi: 10.5812/hepatmon.23539. eCollection 2014 Oct. Review.|Asghar W, Jamali F. The effect of COX-2-selective meloxicam on the myocardial, vascular and renal risks: a systematic review. Inflammopharmacology. 2015 Feb;23(1):1-16. doi: 10.1007/s10787-014-0225-9. Epub 2014 Dec 17. Review.|Unzueta A, Vargas HE. Nonsteroidal anti-inflammatory drug-induced hepatoxicity. Clin Liver Dis. 2013 Nov;17(4):643-56, ix. doi: 10.1016/j.cld.2013.07.009. Epub 2013 Sep 4. Review.|Herndon CM, Dankenbring DM. Patient perception and knowledge of acetaminophen in a large family medicine service. J Pain Palliat Care Pharmacother. 2014 Jun;28(2):109-16. doi: 10.3109/15360288.2014.908993. Epub 2014 May 12.|Zadrazil J. [Nonsteroidal antiinflammatory drugs and the kidney]. Vnitr Lek. 2006 Jul-Aug;52(7-8):686-90. Review. Czech.|Waddington F, Naunton M, Thomas J. Paracetamol and analgesic nephropathy: Are you kidneying me? Int Med Case Rep J. 2014 Dec 15;8:1-5. doi: 10.2147/IMCRJ.S71471. eCollection 2015.|Whelton A, Hamilton CW. Nonsteroidal anti-inflammatory drugs: effects on kidney function. J Clin Pharmacol. 1991 Jul;31(7):588-98. Review.|Turajane T, Wongbunnak R, Patcharatrakul T, Ratansumawong K, Poigampetch Y, Songpatanasilp T. Gastrointestinal and cardiovascular risk of non-selective NSAIDs and COX-2 inhibitors in elderly patients with knee osteoarthritis. J Med Assoc Thai. 2009 Dec;92 Suppl 6:S19-26.|van der Linden MW, van der Bij S, Welsing P, Kuipers EJ, Herings RM. The balance between severe cardiovascular and gastrointestinal events among users of selective and non-selective non-steroidal anti-inflammatory drugs. Ann Rheum Dis. 2009 May;68(5):668-73. doi: 10.1136/ard.2007.087254. Epub 2008 May 21.|Ingrasciotta Y, Sultana J, Giorgianni F, Caputi AP, Arcoraci V, Tari DU, Linguiti C, Perrotta M, Nucita A, Pellegrini F, Fontana A, Cavagna L, Santoro D, Trifirò G. The burden of nephrotoxic drug prescriptions in patients with chronic kidney disease: a retrospective population-based study in Southern Italy. PLoS One. 2014 Feb 18;9(2):e89072. doi: 10.1371/journal.pone.0089072. eCollection 2014.|Pfizer Inc. Neurontin ® ( gabapentin ) Capsules Neurontin ® ( gabapentin ) Tablets Neurontin ® ( gabapentin ) Oral Solution. Neurontin Packag Inser. 2009;(LAB-01069.1):1-29.|Aronson JK. Side Effects of Drugs Annual: A World Wide Yearly Survey of New Data in Adverse Drug Reactions. Newnes. 2014. p.1056-137|Rodríguez SC, Olguín AM, Miralles CP, Viladrich PF. Characteristics of meningitis caused by Ibuprofen: report of 2 cases with recurrent episodes and review of the literature. Medicine (Baltimore). 2006 Jul;85(4):214-220. doi: 10.1097/01.md.0000229757.78057.50. Review.|Auriel E, Regev K, Korczyn AD. Nonsteroidal anti-inflammatory drugs exposure and the central nervous system. Handb Clin Neurol. 2014;119:577-84. doi: 10.1016/B978-0-7020-4086-3.00038-2. Review.|Bancos S, Bernard MP, Topham DJ, Phipps RP. Ibuprofen and other widely used non-steroidal anti-inflammatory drugs inhibit antibody production in human cells. Cell Immunol. 2009;258(1):18-28. doi: 10.1016/j.cellimm.2009.03.007. Epub 2009 Apr 5.|Volans G, Monaghan J, Colbridge M. Ibuprofen overdose. Int J Clin Pract Suppl. 2003 Apr;(135):54-60. Review.|Moriarty O, McGuire BE, Finn DP. The effect of pain on cognitive function: a review of clinical and preclinical research. Prog Neurobiol. 2011 Mar;93(3):385-404. doi: 10.1016/j.pneurobio.2011.01.002. Epub 2011 Jan 7. Review.|Krenkel O, Mossanen JC, Tacke F. Immune mechanisms in acetaminophen-induced acute liver failure. Hepatobiliary Surg Nutr. 2014 Dec;3(6):331-43. doi: 10.3978/j.issn.2304-3881.2014.11.01. Review.|Jann MW, Slade JH. Antidepressant agents for the treatment of chronic pain and depression. Pharmacotherapy. 2007 Nov;27(11):1571-87. Review.|Salerno SM, Browning R, Jackson JL. The effect of antidepressant treatment on chronic back pain: a meta-analysis. Arch Intern Med. 2002 Jan 14;162(1):19-24. Review.|Fragemann K, Wiese C. Pain education policies and initiatives in Europe. J Pain Palliat Care Pharmacother. 2014 Dec;28(4):402-3. doi: 10.3109/15360288.2014.972004. Epub 2014 Oct 28.|Wagner JG, Albert KS, Szpunar GJ, Lockwood GF. Pharmacokinetics of ibuprofen in man IV: absorption and disposition. J Pharmacokinet Biopharm. 1984 Aug;12(4):381-99.|Rasu RS, Vouthy K, Crowl AN, Stegeman AE, Fikru B, Bawa WA, Knell ME. Cost of pain medication to treat adult patients with nonmalignant chronic pain in the United States. J Manag Care Spec Pharm. 2014 Sep;20(9):921-8.|Chaparro LE, Wiffen PJ, Moore RA, Gilron I. Combination pharmacotherapy for the treatment of neuropathic pain in adults. Cochrane Database Syst Rev. 2012 Jul 11;(7):CD008943. doi: 10.1002/14651858.CD008943.pub2. Review.|Cohen SP, Hayek S, Semenov Y, Pasquina PF, White RL, Veizi E, Huang JH, Kurihara C, Zhao Z, Guthmiller KB, Griffith SR, Verdun AV, Giampetro DM, Vorobeychik Y. Epidural steroid injections, conservative treatment, or combination treatment for cervical radicular pain: a multicenter, randomized, comparative-effectiveness study. Anesthesiology. 2014 Nov;121(5):1045-55. doi: 10.1097/ALN.0000000000000409.|Schmid A, Brunner F, Wright A, Bachmann LM. Paradigm shift in manual therapy? Evidence for a central nervous system component in the response to passive cervical joint mobilisation. Man Ther. 2008 Oct;13(5):387-96. doi: 10.1016/j.math.2007.12.007. Epub 2008 Mar 3.|Harvey MP, Descarreaux M. Short term modulation of trunk neuromuscular responses following spinal manipulation: a control group study. BMC Musculoskelet Disord. 2013 Mar 13;14:92. doi: 10.1186/1471-2474-14-92.|McReynolds TM, Sheridan BJ. Intramuscular ketorolac versus osteopathic manipulative treatment in the management of acute neck pain in the emergency department: a randomized clinical trial. J Am Osteopath Assoc. 2005 Feb;105(2):57-68.|Dabbs V, Lauretti WJ. A risk assessment of cervical manipulation vs. NSAIDs for the treatment of neck pain. J Manipulative Physiol Ther. 1995 Oct;18(8):530-6. Review.|Sheather-Reid RB, Cohen M. Efficacy of analgesics in chronic pain: a series of N-of-1 studies. J Pain Symptom Manage. 1998 Apr;15(4):244-52.|Rainsford KD. Ibuprofen: from invention to an OTC therapeutic mainstay. Int J Clin Pract Suppl. 2013 Jan;(178):9-20. doi: 10.1111/ijcp.12055. Review.|Vicenzino B, Collins D, Benson H, Wright A. An investigation of the interrelationship between manipulative therapy-induced hypoalgesia and sympathoexcitation. J Manipulative Physiol Ther. 1998 Sep;21(7):448-53.|X. Casado-Zumeta. Efectividad de la fisioterapia manual en el dolor cervicobraquial neuropático: una revisión sistematica. Fisioterapia. 2015;37(4).|Brochwicz P, von Piekartz H, Zalpour C. Sonography assessment of the median nerve during cervical lateral glide and lateral flexion. Is there a difference in neurodynamics of asymptomatic people? Man Ther. 2013 Jun;18(3):216-9. doi: 10.1016/j.math.2012.10.001. Epub 2013 Jan 11.|Wang WT, Olson SL, Campbell AH, Hanten WP, Gleeson PB. Effectiveness of physical therapy for patients with neck pain: an individualized approach using a clinical decision-making algorithm. Am J Phys Med Rehabil. 2003 Mar;82(3):203-18; quiz 219-21.|Freburger JK, Carey TS, Holmes GM. Effectiveness of physical therapy for the management of chronic spine disorders: a propensity score approach. Phys Ther. 2006 Mar;86(3):381-94.|Hinkelmann K. Designe and análisis of experiments, Volume I, Introduction to experiment designe. 2, editor. Wiley; 2008.|Bailey A R Designe of comparative experiments. Cambridge University Press; 2008.|Elliott SA, Brown JS. What are we doing to waiting list controls? Behav Res Ther. 2002 Sep;40(9):1047-52.|Angst F, Schwyzer HK, Aeschlimann A, Simmen BR, Goldhahn J. Measures of adult shoulder function: Disabilities of the Arm, Shoulder, and Hand Questionnaire (DASH) and its short version (QuickDASH), Shoulder Pain and Disability Index (SPADI), American Shoulder and Elbow Surgeons (ASES) Society standardized shoulder assessment form, Constant (Murley) Score (CS), Simple Shoulder Test (SST), Oxford Shoulder Score (OSS), Shoulder Disability Questionnaire (SDQ), and Western Ontario Shoulder Instability Index (WOSI). Arthritis Care Res (Hoboken). 2011 Nov;63 Suppl 11:S174-88. doi: 10.1002/acr.20630. Review.|Moshe S, Izhaki R, Chodick G, Segal N, Yagev Y, Finestone AS, Juven Y. Predictors of return to work with upper limb disorders. Occup Med (Lond). 2015 Oct;65(7):564-9. doi: 10.1093/occmed/kqv100. Epub 2015 Jul 20.	Cervicobrachial Neuralgia	Cervical Lateral Glide neural mobilization	Parallel Assignment	Treatment	Randomized	Procedure	All	Hypoalgesic Effect of Neural Mobilization Interventional Completed N/A 2 52 neuralgia|brachial plexus neuritis NA NA NCT02596113 NA NA NA NA NA NA NA NA NA NA NA 21351269|22446606|20584808|20420946|20420947|20829435|18003927|16555243|3009002 Ferlay J, Shin HR, Bray F, Forman D, Mathers C, Parkin DM. Estimates of worldwide burden of cancer in 2008: GLOBOCAN 2008. Int J Cancer. 2010 Dec 15;127(12):2893-917. doi: 10.1002/ijc.25516.|Pox CP, Altenhofen L, Brenner H, Theilmeier A, Von Stillfried D, Schmiegel W. Efficacy of a nationwide screening colonoscopy program for colorectal cancer. Gastroenterology. 2012 Jun;142(7):1460-7.e2. doi: 10.1053/j.gastro.2012.03.022. Epub 2012 Mar 21.|Deschoolmeester V, Baay M, Specenier P, Lardon F, Vermorken JB. A review of the most promising biomarkers in colorectal cancer: one step closer to targeted therapy. Oncologist. 2010;15(7):699-731. doi: 10.1634/theoncologist.2010-0025. Epub 2010 Jun 28. Review.|Pino MS, Chung DC. The chromosomal instability pathway in colon cancer. Gastroenterology. 2010 Jun;138(6):2059-72. doi: 10.1053/j.gastro.2009.12.065. Review.|Boland CR, Goel A. Microsatellite instability in colorectal cancer. Gastroenterology. 2010 Jun;138(6):2073-2087.e3. doi: 10.1053/j.gastro.2009.12.064. Review.|Schee K, Fodstad Ø, Flatmark K. MicroRNAs as biomarkers in colorectal cancer. Am J Pathol. 2010 Oct;177(4):1592-9. doi: 10.2353/ajpath.2010.100024. Epub 2010 Sep 9. Review.|Shen L, Toyota M, Kondo Y, Lin E, Zhang L, Guo Y, Hernandez NS, Chen X, Ahmed S, Konishi K, Hamilton SR, Issa JP. Integrated genetic and epigenetic analysis identifies three different subclasses of colon cancer. Proc Natl Acad Sci U S A. 2007 Nov 20;104(47):18654-9. Epub 2007 Nov 14.|Söreide K, Janssen EA, Söiland H, Körner H, Baak JP. Microsatellite instability in colorectal cancer. Br J Surg. 2006 Apr;93(4):395-406. Review.|Baylin SB, Höppener JW, de Bustros A, Steenbergh PH, Lips CJ, Nelkin BD. DNA methylation patterns of the calcitonin gene in human lung cancers and lymphomas. Cancer Res. 1986 Jun;46(6):2917-22.	Colorectal Cancer	NA	NA	NA	NA	NA	All	NA NA NA NA NA NA colorectal neoplasms NA NA NCT02596620 NA NA NA NA NA NA NA NA NA NA NA 22046084|12039901|25243116|17854602|19788600|20525969|18446147|26457027 Chuah SK, Tsay FW, Hsu PI, Wu DC. A new look at anti-Helicobacter pylori therapy. World J Gastroenterol. 2011 Sep 21;17(35):3971-5. doi: 10.3748/wjg.v17.i35.3971. Review.|Tanaka M, Isogai E, Isogai H, Hayashi S, Hirose K, Kimura K, Sugiyama T, Sato K. Synergic effect of quinolone antibacterial agents and proton pump inhibitors on Helicobacter pylori. J Antimicrob Chemother. 2002 Jun;49(6):1039-40.|Chuah SK, Tai WC, Lee CH, Liang CM, Hu TH. Quinolone-containing therapies in the eradication of Helicobacter pylori. Biomed Res Int. 2014;2014:151543. doi: 10.1155/2014/151543. Epub 2014 Aug 28. Review.|Vakil N, Megraud F. Eradication therapy for Helicobacter pylori. Gastroenterology. 2007 Sep;133(3):985-1001. Review.|Fock KM, Katelaris P, Sugano K, Ang TL, Hunt R, Talley NJ, Lam SK, Xiao SD, Tan HJ, Wu CY, Jung HC, Hoang BH, Kachintorn U, Goh KL, Chiba T, Rani AA; Second Asia-Pacific Conference. Second Asia-Pacific Consensus Guidelines for Helicobacter pylori infection. J Gastroenterol Hepatol. 2009 Oct;24(10):1587-600. doi: 10.1111/j.1440-1746.2009.05982.x.|Graham DY, Fischbach L. Helicobacter pylori treatment in the era of increasing antibiotic resistance. Gut. 2010 Aug;59(8):1143-53. doi: 10.1136/gut.2009.192757. Epub 2010 Jun 4. Review.|Graham DY, Shiotani A. New concepts of resistance in the treatment of Helicobacter pylori infections. Nat Clin Pract Gastroenterol Hepatol. 2008 Jun;5(6):321-31. doi: 10.1038/ncpgasthep1138. Epub 2008 Apr 29. Review.|Wu IT, Chuah SK, Lee CH, Liang CM, Lu LS, Kuo YH, Yen YH, Hu ML, Chou YP, Yang SC, Kuo CM, Kuo CH, Chien CC, Chiang YS, Chiou SS, Hu TH, Tai WC. Five-year sequential changes in secondary antibiotic resistance of Helicobacter pylori in Taiwan. World J Gastroenterol. 2015 Oct 7;21(37):10669-74. doi: 10.3748/wjg.v21.i37.10669.	Helicobacter Pylori Infection	Nexium|Amolin|Cravit|Flagyl	Parallel Assignment	Treatment	Randomized	Drug|Drug|Drug|Drug	All	Levofloxacin-containing Therapies In Second Line Helicobacter Pylori Eradication Interventional Completed N/A 2 164 NA amoxicillin|levofloxacin|esomeprazole|metronidazole NA NCT02596776 NA NA NA NA NA NA NA NA NA NA NA 30089732 Finlin BS, Memetimin H, Confides AL, Kasza I, Zhu B, Vekaria HJ, Harfmann B, Jones KA, Johnson ZR, Westgate PM, Alexander CM, Sullivan PG, Dupont-Versteegden EE, Kern PA. Human adipose beiging in response to cold and mirabegron. JCI Insight. 2018 Aug 9;3(15). pii: 121510. doi: 10.1172/jci.insight.121510. eCollection 2018 Aug 9.	Metabolic Syndrome|Normal Body Weight|Obese|Prediabetes	Fat biopsy|Propranolol and fat biopsy|heavy water and fat biopsy	NA	NA	NA	Procedure|Drug|Other	Female	Cold Induced Changes in White Adipose Interventional Completed Early Phase 1 3 26 metabolic syndrome|body weight deuterium oxide|propranolol NA NCT02596815 NA NA NA NA NA NA NA NA NA NA NA 12151246|20961685|21075037|11884154|16448572|8186959|12973155|23115473|22317661|23524070|22851876|20052961|23407407|23024624|19465371|18482862|NA|20091520|23633886|24323844|16848101|19487826|NA|24405257|9106315|24661461|12918862|24918159|24884961|23509748|24739328|24722475|23115474|10846153|17413924|22839415|23997723|24396318|22711174|19119381|24730437|23861056|24875391|24872498|22341379|22818658|19119380|NA|NA|26447008|12535508|17531890|16762426|NA|19251067|NA|NA|21561527|18209131|24916274|25530283|25187736|19327260|17906571|25893350|9294750|25477978|25515365|24099022|24813653|16967609|25548527|1894754|18495734|24558471|NA|NA|16862046|24365321|19345936|12723749|21216272|25568858|17963465|11784215|25348223|25841906|6527231|25166291|22786518|25335172|18316238|23496876|15784928|8583176|9601160|23163543|9777544|NA|23317635|12595773|16506874|NA|NA|12296489|22588743|26195341 Allison GT, Nagy BM, Hall T. A randomized clinical trial of manual therapy for cervico-brachial pain syndrome -- a pilot study. Man Ther. 2002 May;7(2):95-102.|Woolf CJ. Central sensitization: implications for the diagnosis and treatment of pain. Pain. 2011 Mar;152(3 Suppl):S2-S15. doi: 10.1016/j.pain.2010.09.030. Epub 2010 Oct 18. Review.|Salt E, Wright C, Kelly S, Dean A. A systematic literature review on the effectiveness of non-invasive therapy for cervicobrachial pain. Man Ther. 2011 Feb;16(1):53-65. doi: 10.1016/j.math.2010.09.005. Epub 2010 Nov 12. Review.|Cowell IM, Phillips DR. Effectiveness of manipulative physiotherapy for the treatment of a neurogenic cervicobrachial pain syndrome: a single case study -- experimental design. Man Ther. 2002 Feb;7(1):31-8.|Huisstede BM, Bierma-Zeinstra SM, Koes BW, Verhaar JA. Incidence and prevalence of upper-extremity musculoskeletal disorders. A systematic appraisal of the literature. BMC Musculoskelet Disord. 2006 Jan 31;7:7. Review.|Radhakrishnan K, Litchy WJ, O'Fallon WM, Kurland LT. Epidemiology of cervical radiculopathy. A population-based study from Rochester, Minnesota, 1976 through 1990. Brain. 1994 Apr;117 ( Pt 2):325-35.|Daffner SD, Hilibrand AS, Hanscom BS, Brislin BT, Vaccaro AR, Albert TJ. Impact of neck and arm pain on overall health status. Spine (Phila Pa 1976). 2003 Sep 1;28(17):2030-5.|Isabel de-la-Llave-Rincón A, Puentedura EJ, Fernández-de-Las-Peñas C. Clinical presentation and manual therapy for upper quadrant musculoskeletal conditions. J Man Manip Ther. 2011 Nov;19(4):201-11. doi: 10.1179/106698111X13129729551985.|Antonelli BA, de Paula Xavier AA, Oenning P, Baumer MH, da Silva TF, Pilatti LA. Prevalence of cervicobrachial discomforts in elementary school teachers. Work. 2012;41 Suppl 1:5709-14. doi: 10.3233/WOR-2012-0927-5709.|Dillingham TR. Evaluating the patient with suspected radiculopathy. PM R. 2013 May;5(5 Suppl):S41-9. doi: 10.1016/j.pmrj.2013.03.015. Epub 2013 Mar 19. Review.|Boyles R, Toy P, Mellon J Jr, Hayes M, Hammer B. Effectiveness of manual physical therapy in the treatment of cervical radiculopathy: a systematic review. J Man Manip Ther. 2011 Aug;19(3):135-42. doi: 10.1179/2042618611Y.0000000011.|Eubanks JD. Cervical radiculopathy: nonoperative management of neck pain and radicular symptoms. Am Fam Physician. 2010 Jan 1;81(1):33-40.|Peolsson A, Söderlund A, Engquist M, Lind B, Löfgren H, Vavruch L, Holtz A, Winström-Christersson A, Isaksson I, Öberg B. Physical function outcome in cervical radiculopathy patients after physiotherapy alone compared with anterior surgery followed by physiotherapy: a prospective randomized study with a 2-year follow-up. Spine (Phila Pa 1976). 2013 Feb 15;38(4):300-7. doi: 10.1097/BRS.0b013e31826d2cbb.|Caridi JM, Pumberger M, Hughes AP. Cervical radiculopathy: a review. HSS J. 2011 Oct;7(3):265-72. Epub 2011 Sep 9.|Young IA, Michener LA, Cleland JA, Aguilera AJ, Snyder AR. Manual therapy, exercise, and traction for patients with cervical radiculopathy: a randomized clinical trial. Phys Ther. 2009 Jul;89(7):632-42. doi: 10.2522/ptj.20080283. Epub 2009 May 21. Erratum in: Phys Ther. 2009 Nov;89(11):1254-5. Phys Ther. 2010 May;90(5):825.|Campbell WW. Evaluation and management of peripheral nerve injury. Clin Neurophysiol. 2008 Sep;119(9):1951-65. doi: 10.1016/j.clinph.2008.03.018. Epub 2008 May 14. Review.|Walton Walter WJ. Brain´s Diseases Of The Nervous System. London: Oxford UP; 1969|Nikolaidis I, Fouyas IP, Sandercock PA, Statham PF. Surgery for cervical radiculopathy or myelopathy. Cochrane Database Syst Rev. 2010 Jan 20;(1):CD001466. doi: 10.1002/14651858.CD001466.pub3. Review.|Legakis A, Boyd BS. The influence of scapular depression on upper limb neurodynamic test responses. J Man Manip Ther. 2012 May;20(2):75-82. doi: 10.1179/2042618611Y.0000000020.|McGregor AH, Probyn K, Cro S, Doré CJ, Burton AK, Balagué F, Pincus T, Fairbank J. Rehabilitation following surgery for lumbar spinal stenosis. Cochrane Database Syst Rev. 2013 Dec 9;(12):CD009644. doi: 10.1002/14651858.CD009644.pub2. Review.|Cleland JA, Whitman JM, Fritz JM, Palmer JA. Manual physical therapy, cervical traction, and strengthening exercises in patients with cervical radiculopathy: a case series. J Orthop Sports Phys Ther. 2005 Dec;35(12):802-11.|Beneciuk JM, Bishop MD, George SZ. Effects of upper extremity neural mobilization on thermal pain sensitivity: a sham-controlled study in asymptomatic participants. J Orthop Sports Phys Ther. 2009 Jun;39(6):428-38. doi: 10.2519/jospt.2009.2954.|Elvey R HT. Neural tissue evaluation and treatment, Donatelli R, Physical Therapy of the Shoulder,. 3rd ed. Livingstone C, editor. New York; 1997|Fritz JM, Thackeray A, Brennan GP, Childs JD. Exercise only, exercise with mechanical traction, or exercise with over-door traction for patients with cervical radiculopathy, with or without consideration of status on a previously described subgrouping rule: a randomized clinical trial. J Orthop Sports Phys Ther. 2014 Feb;44(2):45-57. doi: 10.2519/jospt.2014.5065. Epub 2014 Jan 9.|Persson LC, Carlsson CA, Carlsson JY. Long-lasting cervical radicular pain managed with surgery, physiotherapy, or a cervical collar. A prospective, randomized study. Spine (Phila Pa 1976). 1997 Apr 1;22(7):751-8.|Carlesso LC, Macdermid JC, Gross AR, Walton DM, Santaguida PL. Treatment preferences amongst physical therapists and chiropractors for the management of neck pain: results of an international survey. Chiropr Man Therap. 2014 Mar 24;22(1):11. doi: 10.1186/2045-709X-22-11.|Coppieters MW, Stappaerts KH, Wouters LL, Janssens K. The immediate effects of a cervical lateral glide treatment technique in patients with neurogenic cervicobrachial pain. J Orthop Sports Phys Ther. 2003 Jul;33(7):369-78.|Garland EL. Treating chronic pain: the need for non-opioid options. Expert Rev Clin Pharmacol. 2014 Sep;7(5):545-50. doi: 10.1586/17512433.2014.928587. Epub 2014 Jun 11. Review.|Santos FM, Grecco LH, Pereira MG, Oliveira ME, Rocha PA, Silva JT, Martins DO, Miyabara EH, Chacur M. The neural mobilization technique modulates the expression of endogenous opioids in the periaqueductal gray and improves muscle strength and mobility in rats with neuropathic pain. Behav Brain Funct. 2014 May 13;10:19. doi: 10.1186/1744-9081-10-19.|Ogneva IV. Cell mechanosensitivity: mechanical properties and interaction with gravitational field. Biomed Res Int. 2013;2013:598461. doi: 10.1155/2013/598461. Epub 2012 Dec 26. Review.|Bonin RP, Bories C, De Koninck Y. A simplified up-down method (SUDO) for measuring mechanical nociception in rodents using von Frey filaments. Mol Pain. 2014 Apr 16;10:26. doi: 10.1186/1744-8069-10-26.|Moriarty O, Finn DP. Cognition and pain. Curr Opin Support Palliat Care. 2014 Jun;8(2):130-6. doi: 10.1097/SPC.0000000000000054. Review.|Courtney CA, Clark JD, Duncombe AM, O'Hearn MA. Clinical presentation and manual therapy for lower quadrant musculoskeletal conditions. J Man Manip Ther. 2011 Nov;19(4):212-22. doi: 10.1179/106698111X13129729552029.|Woolf CJ, Salter MW. Neuronal plasticity: increasing the gain in pain. Science. 2000 Jun 9;288(5472):1765-9. Review.|Woolf CJ. Central sensitization: uncovering the relation between pain and plasticity. Anesthesiology. 2007 Apr;106(4):864-7.|Santos FM, Silva JT, Giardini AC, Rocha PA, Achermann AP, Alves AS, Britto LR, Chacur M. Neural mobilization reverses behavioral and cellular changes that characterize neuropathic pain in rats. Mol Pain. 2012 Jul 29;8:57. doi: 10.1186/1744-8069-8-57.|Villafañe JH. Botulinum toxin type A combined with neurodynamic mobilization for lower limb spasticity: a case report. J Chiropr Med. 2013 Mar;12(1):39-44. doi: 10.1016/j.jcm.2013.01.001.|Villafañe JH, Pillastrini P, Borboni A. Manual therapy and neurodynamic mobilization in a patient with peroneal nerve paralysis: a case report. J Chiropr Med. 2013 Sep;12(3):176-81. doi: 10.1016/j.jcm.2013.10.007.|Ellis RF, Hing WA, McNair PJ. Comparison of longitudinal sciatic nerve movement with different mobilization exercises: an in vivo study utilizing ultrasound imaging. J Orthop Sports Phys Ther. 2012 Aug;42(8):667-75. doi: 10.2519/jospt.2012.3854. Epub 2012 Jun 18.|Shacklock M. Neural mobilization: a systematic review of randomized controlled trials with an analysis of therapeutic efficacy. J Man Manip Ther. 2008;16(1):23-4.|Lin PL, Shih YF, Chen WY, Ma HL. Neurodynamic responses to the femoral slump test in patients with anterior knee pain syndrome. J Orthop Sports Phys Ther. 2014 May;44(5):350-7. doi: 10.2519/jospt.2014.4781. Epub 2014 Apr 14.|Franze K. The mechanical control of nervous system development. Development. 2013 Aug;140(15):3069-77. doi: 10.1242/dev.079145. Review.|Livne A, Bouchbinder E, Geiger B. Cell reorientation under cyclic stretching. Nat Commun. 2014 May 30;5:3938. doi: 10.1038/ncomms4938.|López-Fagundo C, Bar-Kochba E, Livi LL, Hoffman-Kim D, Franck C. Three-dimensional traction forces of Schwann cells on compliant substrates. J R Soc Interface. 2014 Aug 6;11(97):20140247. doi: 10.1098/rsif.2014.0247.|Nee RJ, Vicenzino B, Jull GA, Cleland JA, Coppieters MW. Neural tissue management provides immediate clinically relevant benefits without harmful effects for patients with nerve-related neck and arm pain: a randomised trial. J Physiother. 2012;58(1):23-31. doi: 10.1016/S1836-9553(12)70069-3.|Savva C, Giakas G. The effect of cervical traction combined with neural mobilization on pain and disability in cervical radiculopathy. A case report. Man Ther. 2013 Oct;18(5):443-6. doi: 10.1016/j.math.2012.06.012. Epub 2012 Jul 18.|Ellis RF, Hing WA. Neural mobilization: a systematic review of randomized controlled trials with an analysis of therapeutic efficacy. J Man Manip Ther. 2008;16(1):8-22.|Cueco T. La columna cervical ; Sindromes clínicos y su tratamiento manipulativo. Panamericano E, editor. 2008. 40-41 p.|Hsu E, Argof C, Galluzi K DA. Problem based pain management. Press CU, editor. 2013. 57 p.|Basson A, Olivier B, Ellis R, Coppieters M, Stewart A, Mudzi W. The effectiveness of neural mobilizations in the treatment of musculoskeletal conditions: a systematic review protocol. JBI Database System Rev Implement Rep. 2015 Jan;13(1):65-75. doi: 10.11124/jbisrir-2015-1401.|Niemisto L, Kalso E, Malmivaara A, Seitsalo S, Hurri H. Radiofrequency denervation for neck and back pain. A systematic review of randomized controlled trials. Cochrane Database Syst Rev. 2003;(1):CD004058. Review.|van Tulder M, Malmivaara A, Koes B. Repetitive strain injury. Lancet. 2007 May 26;369(9575):1815-1822. doi: 10.1016/S0140-6736(07)60820-4. Review.|Micó JA, Ardid D, Berrocoso E, Eschalier A. Antidepressants and pain. Trends Pharmacol Sci. 2006 Jul;27(7):348-54. Epub 2006 Jun 9. Review.|Carson VB. Mental health nursing: the nurse-patient journey W.B. Saunders. 2000: p. 423|van der Velde G, Hogg-Johnson S, Bayoumi AM, Cassidy JD, Côté P, Boyle E, Llewellyn-Thomas H, Chan S, Subrata P, Hoving JL, Hurwitz E, Bombardier C, Krahn M. Identifying the best treatment among common nonsurgical neck pain treatments: a decision analysis. J Manipulative Physiol Ther. 2009 Feb;32(2 Suppl):S209-18. doi: 10.1016/j.jmpt.2008.11.021.|Sella G. Practical Guide to Chronic Pain Syndromes Compression Neuropathies Chap 8. Press C, editor. 2009. 85-98 p.|Borenstein D. Low Back and Neck Pain. Low Back and Neck Pain [Internet]. 2004. p. 771-849. Available from: http://www.sciencedirect.com/science/ article/pii/B9780721692777500283|Sniezek PJ, Brodland DG, Zitelli JA. A randomized controlled trial comparing acetaminophen, acetaminophen and ibuprofen, and acetaminophen and codeine for postoperative pain relief after Mohs surgery and cutaneous reconstruction. Dermatol Surg. 2011 Jul;37(7):1007-13. doi: 10.1111/j.1524-4725.2011.02022.x. Epub 2011 May 11.|Jeyakumar A, Brickman TM, Williamson ME, Hirose K, Krakovitz P, Whittemore K, Discolo C. Nonsteroidal anti-inflammatory drugs and postoperative bleeding following adenotonsillectomy in pediatric patients. Arch Otolaryngol Head Neck Surg. 2008 Jan;134(1):24-7. doi: 10.1001/archoto.2007.11.|Kanabar D. A practical approach to the treatment of low-risk childhood fever. Drugs R D. 2014 Jun;14(2):45-55. doi: 10.1007/s40268-014-0052-x. Review.|Moore RA, Derry S, Wiffen PJ, Straube S, Aldington DJ. Overview review: Comparative efficacy of oral ibuprofen and paracetamol (acetaminophen) across acute and chronic pain conditions. Eur J Pain. 2015 Oct;19(9):1213-23. doi: 10.1002/ejp.649. Epub 2014 Dec 22. Review.|Kissin I. Scientometric assessment of drugs for chronic pain, 1979-2013: rapid growth of publications, paucity of successful drugs. J Pain Res. 2014 Aug 20;7:505-14. doi: 10.2147/JPR.S67479. eCollection 2014.|Nasca RJ. Cervical radiculopathy: current diagnostic and treatment options. J Surg Orthop Adv. 2009 Spring;18(1):13-8. Review.|Fountas KN, Kapsalaki EZ, Nikolakakos LG, Smisson HF, Johnston KW, Grigorian AA, Lee GP, Robinson JS Jr. Anterior cervical discectomy and fusion associated complications. Spine (Phila Pa 1976). 2007 Oct 1;32(21):2310-7. Review.|Ghobrial GM, Viereck MJ, Margiotta PJ, Beygi S, Maulucci CM, Heller JE, Vaccaro AR, Harrop JS. Surgical management in 40 consecutive patients with cervical spinal epidural abscesses: shifting toward circumferential treatment. Spine (Phila Pa 1976). 2015 Sep 1;40(17):E949-53. doi: 10.1097/BRS.0000000000000942.|Persson LC, Moritz U, Brandt L, Carlsson CA. Cervical radiculopathy: pain, muscle weakness and sensory loss in patients with cervical radiculopathy treated with surgery, physiotherapy or cervical collar. A prospective, controlled study. Eur Spine J. 1997;6(4):256-66.|Imani F, Motavaf M, Safari S, Alavian SM. The therapeutic use of analgesics in patients with liver cirrhosis: a literature review and evidence-based recommendations. Hepat Mon. 2014 Oct 11;14(10):e23539. doi: 10.5812/hepatmon.23539. eCollection 2014 Oct. Review.|Asghar W, Jamali F. The effect of COX-2-selective meloxicam on the myocardial, vascular and renal risks: a systematic review. Inflammopharmacology. 2015 Feb;23(1):1-16. doi: 10.1007/s10787-014-0225-9. Epub 2014 Dec 17. Review.|Unzueta A, Vargas HE. Nonsteroidal anti-inflammatory drug-induced hepatoxicity. Clin Liver Dis. 2013 Nov;17(4):643-56, ix. doi: 10.1016/j.cld.2013.07.009. Epub 2013 Sep 4. Review.|Herndon CM, Dankenbring DM. Patient perception and knowledge of acetaminophen in a large family medicine service. J Pain Palliat Care Pharmacother. 2014 Jun;28(2):109-16. doi: 10.3109/15360288.2014.908993. Epub 2014 May 12.|Zadrazil J. [Nonsteroidal antiinflammatory drugs and the kidney]. Vnitr Lek. 2006 Jul-Aug;52(7-8):686-90. Review. Czech.|Waddington F, Naunton M, Thomas J. Paracetamol and analgesic nephropathy: Are you kidneying me? Int Med Case Rep J. 2014 Dec 15;8:1-5. doi: 10.2147/IMCRJ.S71471. eCollection 2015.|Whelton A, Hamilton CW. Nonsteroidal anti-inflammatory drugs: effects on kidney function. J Clin Pharmacol. 1991 Jul;31(7):588-98. Review.|van der Linden MW, van der Bij S, Welsing P, Kuipers EJ, Herings RM. The balance between severe cardiovascular and gastrointestinal events among users of selective and non-selective non-steroidal anti-inflammatory drugs. Ann Rheum Dis. 2009 May;68(5):668-73. doi: 10.1136/ard.2007.087254. Epub 2008 May 21.|Ingrasciotta Y, Sultana J, Giorgianni F, Caputi AP, Arcoraci V, Tari DU, Linguiti C, Perrotta M, Nucita A, Pellegrini F, Fontana A, Cavagna L, Santoro D, Trifirò G. The burden of nephrotoxic drug prescriptions in patients with chronic kidney disease: a retrospective population-based study in Southern Italy. PLoS One. 2014 Feb 18;9(2):e89072. doi: 10.1371/journal.pone.0089072. eCollection 2014.|Pfizer Inc. Neurontin ® ( gabapentin ) Capsules Neurontin ® ( gabapentin ) Tablets Neurontin ® ( gabapentin ) Oral Solution. Neurontin Packag Inser. 2009;(LAB-01069.1):1-29.|Aronson JK. Side Effects of Drugs Annual: A World Wide Yearly Survey of New Data in Adverse Drug Reactions. Newnes. 2014. p.1056-137|Rodríguez SC, Olguín AM, Miralles CP, Viladrich PF. Characteristics of meningitis caused by Ibuprofen: report of 2 cases with recurrent episodes and review of the literature. Medicine (Baltimore). 2006 Jul;85(4):214-220. doi: 10.1097/01.md.0000229757.78057.50. Review.|Auriel E, Regev K, Korczyn AD. Nonsteroidal anti-inflammatory drugs exposure and the central nervous system. Handb Clin Neurol. 2014;119:577-84. doi: 10.1016/B978-0-7020-4086-3.00038-2. Review.|Bancos S, Bernard MP, Topham DJ, Phipps RP. Ibuprofen and other widely used non-steroidal anti-inflammatory drugs inhibit antibody production in human cells. Cell Immunol. 2009;258(1):18-28. doi: 10.1016/j.cellimm.2009.03.007. Epub 2009 Apr 5.|Volans G, Monaghan J, Colbridge M. Ibuprofen overdose. Int J Clin Pract Suppl. 2003 Apr;(135):54-60. Review.|Moriarty O, McGuire BE, Finn DP. The effect of pain on cognitive function: a review of clinical and preclinical research. Prog Neurobiol. 2011 Mar;93(3):385-404. doi: 10.1016/j.pneurobio.2011.01.002. Epub 2011 Jan 7. Review.|Krenkel O, Mossanen JC, Tacke F. Immune mechanisms in acetaminophen-induced acute liver failure. Hepatobiliary Surg Nutr. 2014 Dec;3(6):331-43. doi: 10.3978/j.issn.2304-3881.2014.11.01. Review.|Jann MW, Slade JH. Antidepressant agents for the treatment of chronic pain and depression. Pharmacotherapy. 2007 Nov;27(11):1571-87. Review.|Salerno SM, Browning R, Jackson JL. The effect of antidepressant treatment on chronic back pain: a meta-analysis. Arch Intern Med. 2002 Jan 14;162(1):19-24. Review.|Fragemann K, Wiese C. Pain education policies and initiatives in Europe. J Pain Palliat Care Pharmacother. 2014 Dec;28(4):402-3. doi: 10.3109/15360288.2014.972004. Epub 2014 Oct 28.|Schug SA, Goddard C. Recent advances in the pharmacological management of acute and chronic pain. Ann Palliat Med. 2014 Oct;3(4):263-75. doi: 10.3978/j.issn.2224-5820.2014.10.02.|Wagner JG, Albert KS, Szpunar GJ, Lockwood GF. Pharmacokinetics of ibuprofen in man IV: absorption and disposition. J Pharmacokinet Biopharm. 1984 Aug;12(4):381-99.|Rasu RS, Vouthy K, Crowl AN, Stegeman AE, Fikru B, Bawa WA, Knell ME. Cost of pain medication to treat adult patients with nonmalignant chronic pain in the United States. J Manag Care Spec Pharm. 2014 Sep;20(9):921-8.|Chaparro LE, Wiffen PJ, Moore RA, Gilron I. Combination pharmacotherapy for the treatment of neuropathic pain in adults. Cochrane Database Syst Rev. 2012 Jul 11;(7):CD008943. doi: 10.1002/14651858.CD008943.pub2. Review.|Cohen SP, Hayek S, Semenov Y, Pasquina PF, White RL, Veizi E, Huang JH, Kurihara C, Zhao Z, Guthmiller KB, Griffith SR, Verdun AV, Giampetro DM, Vorobeychik Y. Epidural steroid injections, conservative treatment, or combination treatment for cervical radicular pain: a multicenter, randomized, comparative-effectiveness study. Anesthesiology. 2014 Nov;121(5):1045-55. doi: 10.1097/ALN.0000000000000409.|Schmid A, Brunner F, Wright A, Bachmann LM. Paradigm shift in manual therapy? Evidence for a central nervous system component in the response to passive cervical joint mobilisation. Man Ther. 2008 Oct;13(5):387-96. doi: 10.1016/j.math.2007.12.007. Epub 2008 Mar 3.|Harvey MP, Descarreaux M. Short term modulation of trunk neuromuscular responses following spinal manipulation: a control group study. BMC Musculoskelet Disord. 2013 Mar 13;14:92. doi: 10.1186/1471-2474-14-92.|McReynolds TM, Sheridan BJ. Intramuscular ketorolac versus osteopathic manipulative treatment in the management of acute neck pain in the emergency department: a randomized clinical trial. J Am Osteopath Assoc. 2005 Feb;105(2):57-68.|Dabbs V, Lauretti WJ. A risk assessment of cervical manipulation vs. NSAIDs for the treatment of neck pain. J Manipulative Physiol Ther. 1995 Oct;18(8):530-6. Review.|Sheather-Reid RB, Cohen M. Efficacy of analgesics in chronic pain: a series of N-of-1 studies. J Pain Symptom Manage. 1998 Apr;15(4):244-52.|Rainsford KD. Ibuprofen: from invention to an OTC therapeutic mainstay. Int J Clin Pract Suppl. 2013 Jan;(178):9-20. doi: 10.1111/ijcp.12055. Review.|Vicenzino B, Collins D, Benson H, Wright A. An investigation of the interrelationship between manipulative therapy-induced hypoalgesia and sympathoexcitation. J Manipulative Physiol Ther. 1998 Sep;21(7):448-53.|X. Casado-Zumeta. Efectividad de la fisioterapia manual en el dolor cervicobraquial neuropático: una revisión sistematica. Fisioterapia. 2015;37(4).|Brochwicz P, von Piekartz H, Zalpour C. Sonography assessment of the median nerve during cervical lateral glide and lateral flexion. Is there a difference in neurodynamics of asymptomatic people? Man Ther. 2013 Jun;18(3):216-9. doi: 10.1016/j.math.2012.10.001. Epub 2013 Jan 11.|Wang WT, Olson SL, Campbell AH, Hanten WP, Gleeson PB. Effectiveness of physical therapy for patients with neck pain: an individualized approach using a clinical decision-making algorithm. Am J Phys Med Rehabil. 2003 Mar;82(3):203-18; quiz 219-21.|Freburger JK, Carey TS, Holmes GM. Effectiveness of physical therapy for the management of chronic spine disorders: a propensity score approach. Phys Ther. 2006 Mar;86(3):381-94.|Hinkelmann K. Designe and análisis of experiments, Volume I, Introduction to experiment designe. 2, editor. Wiley; 2008|Bailey A R Designe of comparative experiments. Cambridge University Press; 2008.|Elliott SA, Brown JS. What are we doing to waiting list controls? Behav Res Ther. 2002 Sep;40(9):1047-52.|Angst F, Schwyzer HK, Aeschlimann A, Simmen BR, Goldhahn J. Measures of adult shoulder function: Disabilities of the Arm, Shoulder, and Hand Questionnaire (DASH) and its short version (QuickDASH), Shoulder Pain and Disability Index (SPADI), American Shoulder and Elbow Surgeons (ASES) Society standardized shoulder assessment form, Constant (Murley) Score (CS), Simple Shoulder Test (SST), Oxford Shoulder Score (OSS), Shoulder Disability Questionnaire (SDQ), and Western Ontario Shoulder Instability Index (WOSI). Arthritis Care Res (Hoboken). 2011 Nov;63 Suppl 11:S174-88. doi: 10.1002/acr.20630. Review.|Moshe S, Izhaki R, Chodick G, Segal N, Yagev Y, Finestone AS, Juven Y. Predictors of return to work with upper limb disorders. Occup Med (Lond). 2015 Oct;65(7):564-9. doi: 10.1093/occmed/kqv100. Epub 2015 Jul 20.	Cervicobrachial Neuralgia	Median Nerve Neural Mobilization|Goniometer	Parallel Assignment	Treatment	Randomized	Procedure|Device	All	Hypoalgesic Effect of Median Nerve Neural Mobilization Compared to a Controlled Group Interventional Completed N/A 2 51 brachial plexus neuritis|neuralgia NA NA NCT02597062 NA NA NA NA NA NA NA NA NA NA NA 33650179 Venner CP, LeBlanc R, Sandhu I, White D, Belch AR, Reece DE, Chen C, Dolan S, Lalancette M, Louzada M, Kew A, McCurdy A, Monteith B, Reiman T, McDonald G, Sherry M, Gul E, Chen BE, Hay AE. Weekly carfilzomib plus cyclophosphamide and dexamethasone in the treatment of relapsed/refractory multiple myeloma: Final results from the MCRN-003/MYX.1 single arm phase II trial. Am J Hematol. 2021 May 1;96(5):552-560. doi: 10.1002/ajh.26147.	Multiple Myeloma	Carfilzomib|Cyclophosphamide|Dexamethasone	NA	NA	NA	Drug|Drug|Drug	All	NA NA NA NA NA NA multiple myeloma|neoplasms, plasma cell dexamethasone|cyclophosphamide NA NCT02597244 NA NA NA NA NA NA NA NA NA NA NA 16858467 Cooper G, Lutz GE, Boachie-Adjei O, Lin J. Effectiveness of transforaminal epidural steroid injections in patients with degenerative lumbar scoliotic stenosis and radiculopathy. Pain Physician. 2004 Jul;7(3):311-7.	Spinal Stenosis	Percutaneous Extraforaminotomy	NA	NA	NA	Device	All	NA NA NA NA NA NA constriction, pathologic|spinal stenosis NA NA NCT02597361 NA NA NA NA NA NA NA NA NA NA NA 23630948|20825986 Faugeroux J, Nematalla H, Li W, Clement M, Robidel E, Frank M, Curis E, Ait-Oufella H, Caligiuri G, Nicoletti A, Hagege A, Messas E, Bruneval P, Jeunemaitre X, Bergaya S. Angiotensin II promotes thoracic aortic dissections and ruptures in Col3a1 haploinsufficient mice. Hypertension. 2013 Jul;62(1):203-8. doi: 10.1161/HYPERTENSIONAHA.111.00974. Epub 2013 Apr 29.|Ong KT, Perdu J, De Backer J, Bozec E, Collignon P, Emmerich J, Fauret AL, Fiessinger JN, Germain DP, Georgesco G, Hulot JS, De Paepe A, Plauchu H, Jeunemaitre X, Laurent S, Boutouyrie P. Effect of celiprolol on prevention of cardiovascular events in vascular Ehlers-Danlos syndrome: a prospective randomised, open, blinded-endpoints trial. Lancet. 2010 Oct 30;376(9751):1476-84. doi: 10.1016/S0140-6736(10)60960-9. Epub 2010 Sep 7. Erratum in: Lancet. 2016 Aug 6;388(10044):564. Dosage error in published abstract; MEDLINE/PubMed abstract corrected; Dosage error in article text.	Ehlers-Danlos Syndrome, Vascular Type	Irbesartan|Placebo	Parallel Assignment	Treatment	Randomized	Drug|Drug	All	Angiotensin II Receptor Blockade in Vascular Ehlers Danlos Syndrome (ARCADE) Interventional Completed Phase 3 2 61 ehlers-danlos syndrome|syndrome irbesartan NA NCT02597517 NA NA NA NA NA NA NA NA NA NA NA 17273960|1458460|11839718|8608753|10470592|8827022|24373000|16678553 Anagnostopoulos GK, Yao K, Kaye P, Fogden E, Fortun P, Shonde A, Foley S, Sunil S, Atherton JJ, Hawkey C, Ragunath K. High-resolution magnification endoscopy can reliably identify normal gastric mucosa, Helicobacter pylori-associated gastritis, and gastric atrophy. Endoscopy. 2007 Mar;39(3):202-7. Epub 2007 Feb 1.|Correa P. Human gastric carcinogenesis: a multistep and multifactorial process--First American Cancer Society Award Lecture on Cancer Epidemiology and Prevention. Cancer Res. 1992 Dec 15;52(24):6735-40. Review.|Whiting JL, Sigurdsson A, Rowlands DC, Hallissey MT, Fielding JW. The long term results of endoscopic surveillance of premalignant gastric lesions. Gut. 2002 Mar;50(3):378-81.|Bah A, Saraga E, Armstrong D, Vouillamoz D, Dorta G, Duroux P, Weber B, Froehlich F, Blum AL, Schnegg JF. Endoscopic features of Helicobacter pylori-related gastritis. Endoscopy. 1995 Oct;27(8):593-6.|Calabrese C, Di Febo G, Brandi G, Morselli-Labate AM, Areni A, Scialpi C, Biasco G, Miglioli M. Correlation between endoscopic features of gastric antrum, histology and Helicobacter pylori infection in adults. Ital J Gastroenterol Hepatol. 1999 Jun-Jul;31(5):359-65.|Dixon MF, Genta RM, Yardley JH, Correa P. Classification and grading of gastritis. The updated Sydney System. International Workshop on the Histopathology of Gastritis, Houston 1994. Am J Surg Pathol. 1996 Oct;20(10):1161-81. Review.|Neumann H, Fujishiro M, Wilcox CM, Mönkemüller K. Present and future perspectives of virtual chromoendoscopy with i-scan and optical enhancement technology. Dig Endosc. 2014 Jan;26 Suppl 1:43-51. doi: 10.1111/den.12190. Epub 2013 Oct 23. Review.|Drossman DA. The functional gastrointestinal disorders and the Rome III process. Gastroenterology. 2006 Apr;130(5):1377-90. Review.	Atrophic Gastritis|Gastritis|Helicobacter Pylori Associated Gastritis	Digital chromoendoscopy and magnification	NA	NA	NA	Device	All	NA NA NA NA NA NA gastritis, atrophic|gastritis|atrophy NA NA NCT02598024 NA NA NA NA NA NA NA NA NA NA NA 16281190|23363689 Başoğlu M, Salcioğlu E, Livanou M, Kalender D, Acar G. Single-session behavioral treatment of earthquake-related posttraumatic stress disorder: a randomized waiting list controlled trial. J Trauma Stress. 2005 Feb;18(1):1-11.|Zang Y, Hunt N, Cox T. A randomised controlled pilot study: the effectiveness of narrative exposure therapy with adult survivors of the Sichuan earthquake. BMC Psychiatry. 2013 Jan 31;13:41. doi: 10.1186/1471-244X-13-41.	Post-traumatic Stress Disorder (PTSD)	Narrative Exposure Therapy|Control Focused Behavioural Treatment	Parallel Assignment	Treatment	Randomized	Behavioral|Behavioral	All	Treating Earthquake in Nepal Trauma (TENT) Trial 2016 Interventional Unknown status N/A 3 240 stress disorders, post-traumatic|stress disorders, traumatic NA NA NCT02598089 NA NA NA NA NA NA NA NA NA NA NA 27567493 Anh DD, Thiem VD, Anh NTH, Huong VM, Nga NT, Thang TC, Thai DH, Chien VC, Holt R, Wahid R, Flores J, Berlanda Scorza F, Taylor DN. Randomized safety and immunogenicity trial of a seasonal trivalent inactivated split virion influenza vaccine (IVACFLU-S) in healthy young Vietnamese adults. Vaccine. 2016 Oct 26;34(45):5457-5462. doi: 10.1016/j.vaccine.2016.08.052. Epub 2016 Aug 24.	Influenza, Human	Trivalent Seasonal Influenza Vaccine|Placebo	Parallel Assignment	Prevention	Randomized	Biological|Other	All	Seasonal Trivalent Inactivated Split Virion Influenza Vaccine Clinical Trial (IVACFLU-S) Interventional Completed Phase 1 2 60 influenza, human NA NA NCT02598102 NA NA NA NA NA NA NA NA NA NA NA 15798411 Chen YT, Hsiao PJ, Wong WY, Wang CC, Yang SS, Hsieh CH. Randomized double-blind comparison of lidocaine gel and plain lubricating gel in relieving pain during flexible cystoscopy. J Endourol. 2005 Mar;19(2):163-6.	Pain	Diclofenac sodium|Placebo	Parallel Assignment	Treatment	Randomized	Drug|Drug	Male	Efficacy of Preprocedural Diclofenac in Males Undergoing Double J Stent Removal Under Local Anesthesia Interventional Completed Phase 2 2 150 NA diclofenac NA NCT02598375 NA NA NA NA NA NA NA NA NA NA NA 19903872|19202390|21868501|22564954|19398612|8788267|24403379|21641735|22974599|21245670|20381302|23782971 Mehta NM, McAleer D, Hamilton S, Naples E, Leavitt K, Mitchell P, Duggan C. Challenges to optimal enteral nutrition in a multidisciplinary pediatric intensive care unit. JPEN J Parenter Enteral Nutr. 2010 Jan-Feb;34(1):38-45. doi: 10.1177/0148607109348065. Epub 2009 Nov 10.|López-Herce J. Gastrointestinal complications in critically ill patients: what differs between adults and children? Curr Opin Clin Nutr Metab Care. 2009 Mar;12(2):180-5. doi: 10.1097/MCO.0b013e3283218285. Review.|Pathan N, Burmester M, Adamovic T, Berk M, Ng KW, Betts H, Macrae D, Waddell S, Paul-Clark M, Nuamah R, Mein C, Levin M, Montana G, Mitchell JA. Intestinal injury and endotoxemia in children undergoing surgery for congenital heart disease. Am J Respir Crit Care Med. 2011 Dec 1;184(11):1261-9. doi: 10.1164/rccm.201104-0715OC. Epub 2011 Aug 25.|Mehta NM, Bechard LJ, Cahill N, Wang M, Day A, Duggan CP, Heyland DK. Nutritional practices and their relationship to clinical outcomes in critically ill children--an international multicenter cohort study*. Crit Care Med. 2012 Jul;40(7):2204-11. doi: 10.1097/CCM.0b013e31824e18a8.|Mehta NM, Compher C; A.S.P.E.N. Board of Directors. A.S.P.E.N. Clinical Guidelines: nutrition support of the critically ill child. JPEN J Parenter Enteral Nutr. 2009 May-Jun;33(3):260-76. doi: 10.1177/0148607109333114.|Chellis MJ, Sanders SV, Webster H, Dean JM, Jackson D. Early enteral feeding in the pediatric intensive care unit. JPEN J Parenter Enteral Nutr. 1996 Jan-Feb;20(1):71-3.|Mikhailov TA, Kuhn EM, Manzi J, Christensen M, Collins M, Brown AM, Dechert R, Scanlon MC, Wakeham MK, Goday PS. Early enteral nutrition is associated with lower mortality in critically ill children. JPEN J Parenter Enteral Nutr. 2014 May;38(4):459-66. doi: 10.1177/0148607113517903. Epub 2014 Jan 8.|Aydemir C, Dilli D, Oguz SS, Ulu HO, Uras N, Erdeve O, Dilmen U. Serum intestinal fatty acid binding protein level for early diagnosis and prediction of severity of necrotizing enterocolitis. Early Hum Dev. 2011 Oct;87(10):659-61. doi: 10.1016/j.earlhumdev.2011.05.004. Epub 2011 Jun 8.|Reisinger KW, Van der Zee DC, Brouwers HA, Kramer BW, van Heurn LW, Buurman WA, Derikx JP. Noninvasive measurement of fecal calprotectin and serum amyloid A combined with intestinal fatty acid-binding protein in necrotizing enterocolitis. J Pediatr Surg. 2012 Sep;47(9):1640-5. doi: 10.1016/j.jpedsurg.2012.02.027.|Thuijls G, van Wijck K, Grootjans J, Derikx JP, van Bijnen AA, Heineman E, Dejong CH, Buurman WA, Poeze M. Early diagnosis of intestinal ischemia using urinary and plasma fatty acid binding proteins. Ann Surg. 2011 Feb;253(2):303-8. doi: 10.1097/SLA.0b013e318207a767.|van Haren FM, Pickkers P, Foudraine N, Heemskerk S, Sleigh J, van der Hoeven JG. The effects of methylene blue infusion on gastric tonometry and intestinal fatty acid binding protein levels in septic shock patients. J Crit Care. 2010 Jun;25(2):358.e1-7. doi: 10.1016/j.jcrc.2010.02.008. Epub 2010 Apr 8.|Piton G, Belon F, Cypriani B, Regnard J, Puyraveau M, Manzon C, Navellou JC, Capellier G. Enterocyte damage in critically ill patients is associated with shock condition and 28-day mortality. Crit Care Med. 2013 Sep;41(9):2169-76. doi: 10.1097/CCM.0b013e31828c26b5.	Enteral Nutrition|Feeding Intolerance|Intestinal Fatty Acid Binding Protein	Feeding intolerance	NA	NA	NA	Other	All	NA NA NA NA NA NA critical illness NA NA NCT02598414 NA NA NA NA NA NA NA NA NA NA NA 24566744|25451666 Ris F, Hompes R, Cunningham C, Lindsey I, Guy R, Jones O, George B, Cahill RA, Mortensen NJ. Near-infrared (NIR) perfusion angiography in minimally invasive colorectal surgery. Surg Endosc. 2014 Jul;28(7):2221-6. doi: 10.1007/s00464-014-3432-y. Epub 2014 Feb 25.|Jafari MD, Wexner SD, Martz JE, McLemore EC, Margolin DA, Sherwinter DA, Lee SW, Senagore AJ, Phelan MJ, Stamos MJ. Perfusion assessment in laparoscopic left-sided/anterior resection (PILLAR II): a multi-institutional study. J Am Coll Surg. 2015 Jan;220(1):82-92.e1. doi: 10.1016/j.jamcollsurg.2014.09.015. Epub 2014 Sep 28.	Colon Neoplasms|Diverticular Disease|Inflammatory Bowel Disease|Rectal Neoplasms	Near-infrared ICG fluorescence imaging|Traditional bowel anastomosis|FireFly™	Parallel Assignment	Treatment	Randomized	Procedure|Procedure|Device	All	The Role of Indocyanine Green (ICG) Fluorescence Imaging on Anastomotic Leak in Robotic Colorectal Surgery Interventional Unknown status Phase 2/Phase 3 2 102 anastomotic leak|diverticulum|neoplasms|rectal neoplasms|inflammatory bowel diseases|diverticular diseases|colonic neoplasms fluorophosphate NA NCT02598492 NA NA NA NA NA NA NA NA NA NA NA 9824069|10768086|16215375|17573487|19242333|19029434|22202709|19561556|23395312|2793692|35496|23184866|21907451|19789456|15791098|18048893|10752330|20207275 Vincent JL, de Mendonça A, Cantraine F, Moreno R, Takala J, Suter PM, Sprung CL, Colardyn F, Blecher S. Use of the SOFA score to assess the incidence of organ dysfunction/failure in intensive care units: results of a multicenter, prospective study. Working group on ""sepsis-related problems"" of the European Society of Intensive Care Medicine. Crit Care Med. 1998 Nov;26(11):1793-800."|Vincent JL, Ferreira F, Moreno R. Scoring systems for assessing organ dysfunction and survival. Crit Care Clin. 2000 Apr;16(2):353-66. Review.|Ferguson ND, Frutos-Vivar F, Esteban A, Fernández-Segoviano P, Aramburu JA, Nájera L, Stewart TE. Acute respiratory distress syndrome: underrecognition by clinicians and diagnostic accuracy of three clinical definitions. Crit Care Med. 2005 Oct;33(10):2228-34.|Rice TW, Wheeler AP, Bernard GR, Hayden DL, Schoenfeld DA, Ware LB; National Institutes of Health, National Heart, Lung, and Blood Institute ARDS Network. Comparison of the SpO2/FIO2 ratio and the PaO2/FIO2 ratio in patients with acute lung injury or ARDS. Chest. 2007 Aug;132(2):410-7. Epub 2007 Jun 15.|Pandharipande PP, Shintani AK, Hagerman HE, St Jacques PJ, Rice TW, Sanders NW, Ware LB, Bernard GR, Ely EW. Derivation and validation of Spo2/Fio2 ratio to impute for Pao2/Fio2 ratio in the respiratory component of the Sequential Organ Failure Assessment score. Crit Care Med. 2009 Apr;37(4):1317-21. doi: 10.1097/CCM.0b013e31819cefa9.|Khemani RG, Patel NR, Bart RD 3rd, Newth CJL. Comparison of the pulse oximetric saturation/fraction of inspired oxygen ratio and the PaO2/fraction of inspired oxygen ratio in children. Chest. 2009 Mar;135(3):662-668. doi: 10.1378/chest.08-2239. Epub 2008 Nov 24.|Khemani RG, Thomas NJ, Venkatachalam V, Scimeme JP, Berutti T, Schneider JB, Ross PA, Willson DF, Hall MW, Newth CJ; Pediatric Acute Lung Injury and Sepsis Network Investigators (PALISI). Comparison of SpO2 to PaO2 based markers of lung disease severity for children with acute lung injury. Crit Care Med. 2012 Apr;40(4):1309-16. doi: 10.1097/CCM.0b013e31823bc61b.|Thomas NJ, Shaffer ML, Willson DF, Shih MC, Curley MA. Defining acute lung disease in children with the oxygenation saturation index. Pediatr Crit Care Med. 2010 Jan;11(1):12-7. doi: 10.1097/PCC.0b013e3181b0653d.|Lobete C, Medina A, Rey C, Mayordomo-Colunga J, Concha A, Menéndez S. Correlation of oxygen saturation as measured by pulse oximetry/fraction of inspired oxygen ratio with Pao2/fraction of inspired oxygen ratio in a heterogeneous sample of critically ill children. J Crit Care. 2013 Aug;28(4):538.e1-7. doi: 10.1016/j.jcrc.2012.12.006. Epub 2013 Feb 8.|Ellis RK. Determination of PO2 from saturation. J Appl Physiol (1985). 1989 Aug;67(2):902.|Severinghaus JW. Simple, accurate equations for human blood O2 dissociation computations. J Appl Physiol Respir Environ Exerc Physiol. 1979 Mar;46(3):599-602.|Lanspa MJ, Jones BE, Brown SM, Dean NC. Mortality, morbidity, and disease severity of patients with aspiration pneumonia. J Hosp Med. 2013 Feb;8(2):83-90. doi: 10.1002/jhm.1996. Epub 2012 Nov 26.|Dean NC, Jones JP, Aronsky D, Brown S, Vines CG, Jones BE, Allen T. Hospital admission decision for patients with community-acquired pneumonia: variability among physicians in an emergency department. Ann Emerg Med. 2012 Jan;59(1):35-41. doi: 10.1016/j.annemergmed.2011.07.032. Epub 2011 Sep 9.|Brown SM, Jones BE, Jephson AR, Dean NC; Infectious Disease Society of America/American Thoracic Society 2007. Validation of the Infectious Disease Society of America/American Thoracic Society 2007 guidelines for severe community-acquired pneumonia. Crit Care Med. 2009 Dec;37(12):3010-6. doi: 10.1097/CCM.0b013e3181b030d9.|Bickler PE, Feiner JR, Severinghaus JW. Effects of skin pigmentation on pulse oximeter accuracy at low saturation. Anesthesiology. 2005 Apr;102(4):715-9.|Feiner JR, Severinghaus JW, Bickler PE. Dark skin decreases the accuracy of pulse oximeters at low oxygen saturation: the effects of oximeter probe type and gender. Anesth Analg. 2007 Dec;105(6 Suppl):S18-23, tables of contents.|Utada K, Matayoshi Y, Fujita F, Nakamura K, Matsuda N, Kondoh K, Tamura H. [Equilibration period for PaO2 following alteration of FIO2 in mechanically ventilated patients]. Masui. 2000 Mar;49(3):312-5. Japanese.|Fildissis G, Katostaras T, Moles A, Katsaros A, Myrianthefs P, Brokalaki H, Tsoumakas K, Baltopoulos G. Oxygenation equilibration time after alteration of inspired oxygen in critically ill patients. Heart Lung. 2010 Mar-Apr;39(2):147-52. doi: 10.1016/j.hrtlng.2009.06.009. Epub 2009 Aug 13.	Acute Respiratory Failure arterial blood gas NA NA NA Other All	NA	NA	NA	NA	NA	NA	respiratory insufficiency	NA	NA
NCT02598635	NA	NA	NA	NA	NA	NA	NA	NA	NA	NA	NA	26293840|17468488|25770176|19007931|23535831	Ramirez-Sandoval JC, Casanova I, Villar A, Gomez FE, Cruz C, Correa-Rotter R. Biomarkers Associated with Vascular Calcification in Peritoneal Dialysis. Perit Dial Int. 2016 May-Jun;36(3):262-8. doi: 10.3747/pdi.2014.00250. Epub 2015 Aug 20.|Ammirati AL, Dalboni MA, Cendoroglo M, Draibe SA, Santos RD, Miname M, Canziani ME. The progression and impact of vascular calcification in peritoneal dialysis patients. Perit Dial Int. 2007 May-Jun;27(3):340-6.|Bhan I, Dobens D, Tamez H, Deferio JJ, Li YC, Warren HS, Ankers E, Wenger J, Tucker JK, Trottier C, Pathan F, Kalim S, Nigwekar SU, Thadhani R. Nutritional vitamin D supplementation in dialysis: a randomized trial. Clin J Am Soc Nephrol. 2015 Apr 7;10(4):611-9. doi: 10.2215/CJN.06910714. Epub 2015 Mar 13.|Van Campenhout A, Golledge J. Osteoprotegerin, vascular calcification and atherosclerosis. Atherosclerosis. 2009 Jun;204(2):321-9. doi: 10.1016/j.atherosclerosis.2008.09.033. Epub 2008 Oct 9. Review.|Janda K, Krzanowski M, Chowaniec E, Kuśnierz-Cabala B, Dumnicka P, Kraśniak A, Podolec P, Sułowicz W. Osteoprotegerin as a marker of cardiovascular risk in patients on peritoneal dialysis. Pol Arch Med Wewn. 2013;123(4):149-55. Epub 2013 Mar 26.	End Stage Renal Failure on Dialysis|Renal Insufficiency|Vascular Calcification|Vitamin D Deficiency Cholecalciferol|Placebo Parallel Assignment Treatment Randomized Drug|Drug All	Effects of Cholecalciferol on Osteoprotegerin Levels in Patients on Peritoneal Dialysis	Interventional	Unknown status	Phase 4	2	58	vitamin d deficiency|kidney failure, chronic|renal insufficiency|vascular calcification	cholecalciferol	NA
NCT02598947	NA	NA	NA	NA	NA	NA	NA	NA	NA	NA	NA	25213604	Holmgren T, Hallgren HB, Oberg B, Adolfsson L, Johansson K. Effect of specific exercise strategy on need for surgery in patients with subacromial impingement syndrome: randomised controlled study. Br J Sports Med. 2014 Oct;48(19):1456-7. doi: 10.1136/bjsports-2014-e787rep.	Shoulder Impingement Syndrome Manual therapy Parallel Assignment Treatment Randomized Other All	The Effectiveness of a Treatment for Posterior Shoulder Tightness: A Feasibility Study	Interventional	Unknown status	N/A	2	60	syndrome|rotator cuff injuries|shoulder impingement syndrome	NA	NA
NCT02599077	NA	NA	NA	NA	NA	NA	NA	NA	NA	NA	NA	18653184	Harada T, Momoeda M, Taketani Y, Aso T, Fukunaga M, Hagino H, Terakawa N. Dienogest is as effective as intranasal buserelin acetate for the relief of pain symptoms associated with endometriosis--a randomized, double-blind, multicenter, controlled trial. Fertil Steril. 2009 Mar;91(3):675-81. doi: 10.1016/j.fertnstert.2007.12.080. Epub 2008 Jul 23.	Endometriosis Dienogest|Levonorgestrel Parallel Assignment Treatment Randomized Drug|Drug Female	Impact vs. Dienogest: A Combined Oral Contraceptive in the Size of Endometriomas	Interventional	Suspended	Phase 2/Phase 3	2	50	endometriosis	dienogest|levonorgestrel	NA
NCT02599116	NA	NA	NA	NA	NA	NA	NA	NA	NA	NA	NA	23844722	Gilbreath JJ, Semino-Mora C, Friedline CJ, Liu H, Bodi KL, McAvoy TJ, Francis J, Nieroda C, Sardi A, Dubois A, Lazinski DW, Camilli A, Testerman TL, Merrell DS. A core microbiome associated with the peritoneal tumors of pseudomyxoma peritonei. Orphanet J Rare Dis. 2013 Jul 12;8:105. doi: 10.1186/1750-1172-8-105.	Appendiceal Neoplasm|Cancer, Appendiceal|Pseudomyxoma Peritonei Bio-specimen collection|Questionnaire NA NA NA Other|Other All	NA	NA	NA	NA	NA	NA	pseudomyxoma peritonei|appendiceal neoplasms	NA	NA
NCT02599194	NA	NA	NA	NA	NA	NA	NA	NA	NA	NA	NA	NA	Park P, Hatami N, Rutledge O, Koglin N, Loo B, Fan A, Mittra E. J Nucl Med. 58(suppl 1, no 118), 1 May 2017.	B-Cell Neoplasm|Estrogen Receptor Negative|HER2/Neu Negative|Metastatic Renal Cell Cancer|Progesterone Receptor Negative|Stage IIIA Breast Cancer|Stage IIIA Non-Small Cell Lung Cancer|Stage IIIB Non-Small Cell Lung Cancer|Stage IIIC Breast Cancer|Stage III Mesothelioma|Stage III Renal Cell Cancer|Stage IV Breast Cancer|Stage IV Mesothelioma|Stage IV Non-Small Cell Lung Cancer|Stage IV Renal Cell Cancer|Triple-Negative Breast Carcinoma 18F-FSPG|18F-FDG NA NA NA Drug|Drug All	NA	NA	NA	NA	NA	NA	lung neoplasms|carcinoma, renal cell|lymphoma, b-cell|breast neoplasms|mesothelioma|carcinoma, non-small-cell lung	fluorodeoxyglucose f18	NA
NCT02599506	NA	NA	NA	NA	NA	NA	NA	NA	NA	NA	NA	15333231|10864606|16110932	Crawford JR, Henry JD. The positive and negative affect schedule (PANAS): construct validity, measurement properties and normative data in a large non-clinical sample. Br J Clin Psychol. 2004 Sep;43(Pt 3):245-65.|Schrag A, Selai C, Jahanshahi M, Quinn NP. The EQ-5D--a generic quality of life measure-is a useful instrument to measure quality of life in patients with Parkinson's disease. J Neurol Neurosurg Psychiatry. 2000 Jul;69(1):67-73.|Walters SJ, Brazier JE. Comparison of the minimally important difference for two health state utility measures: EQ-5D and SF-6D. Qual Life Res. 2005 Aug;14(6):1523-32. Review.	Breast Cancer NA NA NA NA NA Female	NA	NA	NA	NA	NA	NA	recurrence|breast neoplasms	NA	NA
NCT02600260	NA	NA	NA	NA	NA	NA	NA	NA	NA	NA	NA	30365820|NA	Hase EA, Barros VIPVL, Igai AMK, Francisco RPV, Zugaib M. Risk assessment of venous thromboembolism and thromboprophylaxis in pregnant women hospitalized with cancer: Preliminary results from a risk score. Clinics (Sao Paulo). 2018 Oct 18;73:e368. doi: 10.6061/clinics/2018/e368.|Barros V, Igai A, Fernanda B, Bortolotto M, Francisco R, Zugaib M. Preventing Maternal Death and Morbidity from Venous Thromboembolism (VTE): Results from a VTE Risk Score Trial during Hospitalization [abstract]. Res Pract Thromb Haemost. 2020; 4 (Suppl 1). https://abstracts.isth.org/abstract/preventing-maternal-death-and-morbidity-from-venous- thromboembolism-vte-results-from-a-vte-risk-score-trial-during-hospitalization/. Accessed August 6, 2020.	Deep Vein Thrombosis|Other Specified Risk Factors in Pregnancy|Perioperative/Postoperative Complications|Pulmonary Embolism|Thrombophilia Associated With Pregnancy|Venous Thrombosis Enoxaparin|No intervention NA NA NA Drug|Other Female	Thromboprophylaxis in Pregnant Women in Hospital: A Prospective Clinical Trial	Interventional	Completed	N/A	2	7212	postoperative complications|venous thrombosis|embolism|pulmonary embolism|thrombosis|thrombophilia	enoxaparin	NA
NCT02600312	NA	NA	NA	NA	NA	NA	NA	NA	NA	NA	NA	21893976	Ala-Kokko TI, Laurila J, Koskenkari J. A new endotoxin adsorber in septic shock: observational case series. Blood Purif. 2011;32(4):303-9. doi: 10.1159/000330323. Epub 2011 Sep 2.	Acute Kidney Injury|Septic Shock oXiris Crossover Assignment Treatment Randomized Device All	Comparing Cytokines, Toxins Adsorbing oXiris Filter to ST150 Filter During CRRT in Patients With Septic Shock	Interventional	Completed	N/A	2	16	acute kidney injury|shock, septic|shock	NA	NA
NCT02600780	NA	NA	NA	NA	NA	NA	NA	NA	NA	NA	NA	18349746|12421831|15698861	Becker MA, Chohan S. We can make gout management more successful now. Curr Opin Rheumatol. 2008 Mar;20(2):167-72. doi: 10.1097/BOR.0b013e3282f54d03. Review.|Okamoto K, Eger BT, Nishino T, Kondo S, Pai EF, Nishino T. An extremely potent inhibitor of xanthine oxidoreductase. Crystal structure of the enzyme-inhibitor complex and mechanism of inhibition. J Biol Chem. 2003 Jan 17;278(3):1848-55. Epub 2002 Nov 5.|Takano Y, Hase-Aoki K, Horiuchi H, Zhao L, Kasahara Y, Kondo S, Becker MA. Selectivity of febuxostat, a novel non-purine inhibitor of xanthine oxidase/xanthine dehydrogenase. Life Sci. 2005 Mar 4;76(16):1835-47. Epub 2005 Jan 18.	Hyperuricemia Febuxostat|Allopurinol Parallel Assignment Treatment Randomized Drug|Drug All	Zurig (Febuxostat) 40mg Efficacy and Safety Trial	Interventional	Completed	Phase 4	2	50	hyperuricemia	allopurinol|febuxostat	NA
NCT02600806	NA	NA	NA	NA	NA	NA	NA	NA	NA	NA	NA	20729232|16236878|23398868	Welte T, Torres A, Nathwani D. Clinical and economic burden of community-acquired pneumonia among adults in Europe. Thorax. 2012 Jan;67(1):71-9. doi: 10.1136/thx.2009.129502. Epub 2010 Aug 20. Review.|Masiá M, Gutiérrez F, Shum C, Padilla S, Navarro JC, Flores E, Hernández I. Usefulness of procalcitonin levels in community-acquired pneumonia according to the patients outcome research team pneumonia severity index. Chest. 2005 Oct;128(4):2223-9.|File TM Jr, Marrie TJ. Does empiric therapy for atypical pathogens improve outcomes for patients with CAP? Infect Dis Clin North Am. 2013 Mar;27(1):99-114. doi: 10.1016/j.idc.2012.11.005. Review.	Community-acquired Pneumonia Azithromycin|Levofloxacin NA NA NA Drug|Drug All	NA	NA	NA	NA	NA	NA	pneumonia	levofloxacin|ofloxacin|azithromycin	NA
NCT02601092	NA	NA	NA	NA	NA	NA	NA	NA	NA	NA	NA	17715408|17715409|25105982|11433900|15973097|16259892|23011462|10929154|12740148|17060766	Sjöström L, Narbro K, Sjöström CD, Karason K, Larsson B, Wedel H, Lystig T, Sullivan M, Bouchard C, Carlsson B, Bengtsson C, Dahlgren S, Gummesson A, Jacobson P, Karlsson J, Lindroos AK, Lönroth H, Näslund I, Olbers T, Stenlöf K, Torgerson J, Agren G, Carlsson LM; Swedish Obese Subjects Study. Effects of bariatric surgery on mortality in Swedish obese subjects. N Engl J Med. 2007 Aug 23;357(8):741-52.|Adams TD, Gress RE, Smith SC, Halverson RC, Simper SC, Rosamond WD, Lamonte MJ, Stroup AM, Hunt SC. Long-term mortality after gastric bypass surgery. N Engl J Med. 2007 Aug 23;357(8):753-61.|Colquitt JL, Pickett K, Loveman E, Frampton GK. Surgery for weight loss in adults. Cochrane Database Syst Rev. 2014 Aug 8;(8):CD003641. doi: 10.1002/14651858.CD003641.pub4. Review.|Rutledge R. The mini-gastric bypass: experience with the first 1,274 cases. Obes Surg. 2001 Jun;11(3):276-80.|Lee WJ, Yu PJ, Wang W, Chen TC, Wei PL, Huang MT. Laparoscopic Roux-en-Y versus mini-gastric bypass for the treatment of morbid obesity: a prospective randomized controlled clinical trial. Ann Surg. 2005 Jul;242(1):20-8.|Rutledge R, Walsh TR. Continued excellent results with the mini-gastric bypass: six-year study in 2,410 patients. Obes Surg. 2005 Oct;15(9):1304-8.|Lee WJ, Ser KH, Lee YC, Tsou JJ, Chen SC, Chen JC. Laparoscopic Roux-en-Y vs. mini-gastric bypass for the treatment of morbid obesity: a 10-year experience. Obes Surg. 2012 Dec;22(12):1827-34. doi: 10.1007/s11695-012-0726-9.|Wittgrove AC, Clark GW. Laparoscopic gastric bypass, Roux-en-Y- 500 patients: technique and results, with 3-60 month follow-up. Obes Surg. 2000 Jun;10(3):233-9.|Rutledge R. Similarity of Magenstrasse-and-Mill and Mini-Gastric bypass. Obes Surg. 2003 Apr;13(2):318.|Christou NV, Look D, Maclean LD. Weight gain after short- and long-limb gastric bypass in patients followed for longer than 10 years. Ann Surg. 2006 Nov;244(5):734-40.	Bypass Complications|Obesity Mini Gastric Bypass|Roux-en-Y Gastric Bypass Parallel Assignment Treatment Randomized Procedure|Procedure All	Laparoscopic Roux-en-Y Gastric Bypass Versus Laparoscopic Mini Gastric Bypass	Interventional	Unknown status	N/A	2	80	NA	NA	NA
NCT02601105	NA	NA	NA	NA	NA	NA	NA	NA	NA	NA	NA	25201840|22374035|23237514	Güngör S, Sayilgan T, Gökdemir G, Ozcan D. Evaluation of an ablative and non-ablative laser procedure in the treatment of striae distensae. Indian J Dermatol Venereol Leprol. 2014 Sep-Oct;80(5):409-12. doi: 10.4103/0378-6323.140296.|Mazzarello V, Farace F, Ena P, Fenu G, Mulas P, Piu L, Rubino C. A superficial texture analysis of 70% glycolic acid topical therapy and striae distensae. Plast Reconstr Surg. 2012 Mar;129(3):589e-590e. doi: 10.1097/PRS.0b013e3182419c40.|García Hernández JÁ, Madera González D, Padilla Castillo M, Figueras Falcón T. Use of a specific anti-stretch mark cream for preventing or reducing the severity of striae gravidarum. Randomized, double-blind, controlled trial. Int J Cosmet Sci. 2013 Jun;35(3):233-7. doi: 10.1111/ics.12029. Epub 2013 Jan 15.	Cosmetic Appearance of Stretch Marks|Stretch Marks|Striae Distensae Placebo Vehicle Cream|Centella Asiatica Cream NA NA NA Other|Other Female	Topical Centella Asiatica and the Cosmetic Appearance of Stretch Marks	Interventional	Completed	N/A	2	15	striae distensae	NA	NA
NCT02601261	NA	NA	NA	NA	NA	NA	NA	NA	NA	NA	NA	22361259	Ibanez G, Charles MA, Forhan A, Magnin G, Thiebaugeorges O, Kaminski M, Saurel-Cubizolles MJ; EDEN Mother-Child Cohort Study Group. Depression and anxiety in women during pregnancy and neonatal outcome: data from the EDEN mother-child cohort. Early Hum Dev. 2012 Aug;88(8):643-9. doi: 10.1016/j.earlhumdev.2012.01.014. Epub 2012 Feb 22.	Pregnant Women in All Gestational Ages Hospitalized for a Problem of Pregnancy At the first day of hospitalization the field investigator will submit to pregnant women in a pathological condition five questionnaires NA NA NA Other Female	NA	NA	NA	NA	NA	NA	NA	NA	NA
NCT02601781	NA	NA	NA	NA	NA	NA	NA	NA	NA	NA	NA	26100584|25354760|25616924	Cortese B, Ielasi A, Romagnoli E, Varricchio A, Cuculo A, Loi B, Pisano F, Corrado D, Sesana M, La Vecchia L, Summaria F, Tespili M, Silva Orrego P, Tognoni G, Steffenino G. Clinical Comparison With Short-Term Follow-Up of Bioresorbable Vascular Scaffold Versus Everolimus-Eluting Stent in Primary Percutaneous Coronary Interventions. Am J Cardiol. 2015 Sep 1;116(5):705-10. doi: 10.1016/j.amjcard.2015.05.049. Epub 2015 Jun 3.|"Ielasi A, Cortese B, Varricchio A, Tespili M, Sesana M, Pisano F, Loi B, Granata F, Moscarella E, Silva Orrego P, La Vecchia L, Steffenino G; RAI registry investigators. Immediate and midterm outcomes following primary PCI with bioresorbable vascular scaffold implantation in patients with ST-segment myocardial infarction: insights from the multicentre ""Registro ABSORB Italiano"" (RAI registry). EuroIntervention. 2015 Jun;11(2):157-62. doi: 10.4244/EIJY14M10_11."|Brugaletta S, Gori T, Low AF, Tousek P, Pinar E, Gomez-Lara J, Scalone G, Schulz E, Chan MY, Kocka V, Hurtado J, Gomez-Hospital JA, Münzel T, Lee CH, Cequier A, Valdés M, Widimsky P, Serruys PW, Sabaté M. Absorb bioresorbable vascular scaffold versus everolimus-eluting metallic stent in ST-segment elevation myocardial infarction: 1-year results of a propensity score matching comparison: the BVS-EXAMINATION Study (bioresorbable vascular scaffold-a clinical evaluation of everolimus eluting coronary stents in the treatment of patients with ST-segment elevation myocardial infarction). JACC Cardiovasc Interv. 2015 Jan;8(1 Pt B):189-197. doi: 10.1016/j.jcin.2014.10.005. Erratum in: JACC Cardiovasc Interv. 2015 Mar;8(3):503.	ST-elevation Myocardial Infarction (STEMI) Primary percutaneous coronary intervention (PPCI)|Bioresorbable Vascular Scaffold (BVS ABSORB) NA NA NA Procedure|Device All	NA	NA	NA	NA	NA	NA	st elevation myocardial infarction|infarction|myocardial infarction	NA	NA
NCT02602054	NA	NA	NA	NA	NA	NA	NA	NA	NA	NA	NA	NA|NA|19128748|NA|NA|23234752|25346899|23543702|24753708|25835756|NA|NA|25046256|24815768|16219273|17307530|15701582|18254095	Gallardo MAF, González SJM, et al. Experiencia en el cierre quirúrgico de ducto arterioso permeable en la Unidad de Cuidados Intensivos Neonatales de un hospital de segundo nivel en Guadalajara, Jalisco, México. Bol Med Hosp Infant Mex 2010; 67: 128-32|Staines OH, Fuentes TMA, Staines AR. Tratamiento quirúrgico del conducto arterioso persistente. Rev Mex Cir Ped 2005; 12: 39-45.|Golombek SG, Sola A, Baquero H, Borbonet D, Cabañas F, Fajardo C, Goldsmit G, Lemus L, Miura E, Pellicer A, Pérez JM, Rogido M, Zambosco G, van Overmeire B; Primer Grupo de Consenso Clínico SIBEN. [First SIBEN clinical consensus: diagnostic and therapeutic approach to patent ductus arteriosus in premature newborns]. An Pediatr (Barc). 2008 Nov;69(5):454-81. Spanish.|Elorza MD, Pérez RJ, Quero JJ. Tratamiento del Ductus Arterioso Persistente sintomático del recién nacido pretérmino. Hospital Universitario La Paz. Servicio Madrileño de Salud. 2005 (3): 1-8.|Hernando BG, et al. Atención médica a niños < 30 semanas de gestación con conducto arterioso persistente. Rev Mex Pediatr. 2013; 80 (4): 131-135.|San Luis-Miranda R, Arias-Monroy LG, Peralta-Pedrero ML, Lázaro-Castillo JL, León-Ávila JL, Benítez-Aréchiga ZM, Jáuregui-Ruiz O, Yáñez-Gutiérrez L, Manrique-Valle M. [Clinical guide practice. Patent ductus arteriosus]. Rev Med Inst Mex Seguro Soc. 2012 Jul-Aug;50(4):453-63. Spanish.|Lee JH, Ro SK, Lee HJ, Park HK, Chung WS, Kim YH, Kang JH, Kim H. Surgical Ligation on Significant Patent Ductus Arteriosus in Very Low Birth Weight Infants: Comparison between Early and Late Ligations. Korean J Thorac Cardiovasc Surg. 2014 Oct;47(5):444-50. doi: 10.5090/kjtcs.2014.47.5.444. Epub 2014 Oct 5.|Moore GP, Lawrence SL, Maharajh G, Sumner A, Gaboury I, Barrowman N, Lemyre B. Therapeutic strategies, including a high surgical ligation rate, for patent ductus arteriosus closure in extremely premature infants in a North American centre. Paediatr Child Health. 2012 Apr;17(4):e26-31.|Sung SI, Choi SY, Park JH, Lee MS, Yoo HS, Ahn SY, Chang YS, Park WS. The timing of surgical ligation for patent ductus arteriosus is associated with neonatal morbidity in extremely preterm infants born at 23-25 weeks of gestation. J Korean Med Sci. 2014 Apr;29(4):581-6. doi: 10.3346/jkms.2014.29.4.581. Epub 2014 Apr 1.|Lam JY, Lopushinsky SR, Ma IWY, Dicke F, Brindle ME. Treatment Options for Pediatric Patent Ductus Arteriosus: Systematic Review and Meta-analysis. Chest. 2015 Sep;148(3):784-793. doi: 10.1378/chest.14-2997. Review.|Kim HK, et al. Effect of indomethacin treatment in full-term infants with symptomatic patent ductus arteriosus. Korean J Perinatol 2013; 24 (4): 237-43.|Kwon NH, Lee JH, et al. Risk Factors of Failure of Ibuprofen Treatment in Preterm Infants with HS PDA. Korean J Perinatol 2014; 25 (4): 257-65.|Sadeck LS, Leone CR, Procianoy RS, Guinsburg R, Marba ST, Martinez FE, Rugolo LM, Moreira ME, Fiori RM, Ferrari LL, Menezes JA, Venzon PS, Abdallah VQ, Duarte JL, Nunes MV, Anchieta LM, Alves Filho N. Effects of therapeutic approach on the neonatal evolution of very low birth weight infants with patent ductus arteriosus. J Pediatr (Rio J). 2014 Nov-Dec;90(6):616-23. doi: 10.1016/j.jped.2014.04.010. Epub 2014 Jul 19.|López Sousa M, Pérez Feal A, Soto A, Fraga JM, Couce ML. [Left vocal cord paralysis after patent ductus arteriosus surgery]. An Pediatr (Barc). 2015 Jan;82(1):e7-e11. doi: 10.1016/j.anpedi.2014.04.001. Epub 2014 May 10. Spanish.|Gimeno Navarro A, Cano Sánchez A, Fernández Gilino C, Carrasco Moreno JI, Izquierdo Macián I, Gutiérrez Laso A, Morcillo Sopena F. [Ibuprofen versus indomethacin in the treatment of patent ductus arteriosus in preterm infants]. An Pediatr (Barc). 2005 Sep;63(3):212-8. Spanish.|Clyman RI, Chorne N. Patent ductus arteriosus: evidence for and against treatment. J Pediatr. 2007 Mar;150(3):216-9. Review.|Van Overmeire B, Chemtob S. The pharmacologic closure of the patent ductus arteriosus. Semin Fetal Neonatal Med. 2005 Apr;10(2):177-84. Epub 2004 Dec 15. Review.|Mosalli R, Alfaleh K. Prophylactic surgical ligation of patent ductus arteriosus for prevention of mortality and morbidity in extremely low birth weight infants. Cochrane Database Syst Rev. 2008 Jan 23;(1):CD006181. doi: 10.1002/14651858.CD006181.pub2. Review.	Persistent Ductus Arteriosus Surgical treatment|Control group Parallel Assignment Treatment Randomized Procedure|Drug All	The Best Treatment Strategy: Surgical vs Pharmacological to Close the Ductus Arteriosus Persistent in Preterm Infants	Interventional	Unknown status	Phase 2	2	40	ductus arteriosus, patent	NA	NA
NCT02602600	NA	NA	NA	NA	NA	NA	NA	NA	NA	NA	NA	20220183|21911339|16720691|19433695|20579539|11320360|17314342|24705387|24563437|24855202|15313949|18427132|19151200|22496084|23868944|24503784|20075143|21586690|21561896|14981009|25896352|25082954	Patel MR, Peterson ED, Dai D, Brennan JM, Redberg RF, Anderson HV, Brindis RG, Douglas PS. Low diagnostic yield of elective coronary angiography. N Engl J Med. 2010 Mar 11;362(10):886-95. doi: 10.1056/NEJMoa0907272. Erratum in: N Engl J Med. 2010 Jul 29;363(5):498.|Jespersen L, Hvelplund A, Abildstrøm SZ, Pedersen F, Galatius S, Madsen JK, Jørgensen E, Kelbæk H, Prescott E. Stable angina pectoris with no obstructive coronary artery disease is associated with increased risks of major adverse cardiovascular events. Eur Heart J. 2012 Mar;33(6):734-44. doi: 10.1093/eurheartj/ehr331. Epub 2011 Sep 11.|Johnson BD, Shaw LJ, Pepine CJ, Reis SE, Kelsey SF, Sopko G, Rogers WJ, Mankad S, Sharaf BL, Bittner V, Bairey Merz CN. Persistent chest pain predicts cardiovascular events in women without obstructive coronary artery disease: results from the NIH-NHLBI-sponsored Women's Ischaemia Syndrome Evaluation (WISE) study. Eur Heart J. 2006 Jun;27(12):1408-15. Epub 2006 May 23.|Gulati M, Cooper-DeHoff RM, McClure C, Johnson BD, Shaw LJ, Handberg EM, Zineh I, Kelsey SF, Arnsdorf MF, Black HR, Pepine CJ, Merz CN. Adverse cardiovascular outcomes in women with nonobstructive coronary artery disease: a report from the Women's Ischemia Syndrome Evaluation Study and the St James Women Take Heart Project. Arch Intern Med. 2009 May 11;169(9):843-50. doi: 10.1001/archinternmed.2009.50.|Pepine CJ, Anderson RD, Sharaf BL, Reis SE, Smith KM, Handberg EM, Johnson BD, Sopko G, Bairey Merz CN. Coronary microvascular reactivity to adenosine predicts adverse outcome in women evaluated for suspected ischemia results from the National Heart, Lung and Blood Institute WISE (Women's Ischemia Syndrome Evaluation) study. J Am Coll Cardiol. 2010 Jun 22;55(25):2825-32. doi: 10.1016/j.jacc.2010.01.054.|Reis SE, Holubkov R, Conrad Smith AJ, Kelsey SF, Sharaf BL, Reichek N, Rogers WJ, Merz CN, Sopko G, Pepine CJ; WISE Investigators. Coronary microvascular dysfunction is highly prevalent in women with chest pain in the absence of coronary artery disease: results from the NHLBI WISE study. Am Heart J. 2001 May;141(5):735-41.|Camici PG, Crea F. Coronary microvascular dysfunction. N Engl J Med. 2007 Feb 22;356(8):830-40. Review.|Jespersen L, Abildstrom SZ, Hvelplund A, Madsen JK, Galatius S, Pedersen F, Hojberg S, Prescott E. Burden of hospital admission and repeat angiography in angina pectoris patients with and without coronary artery disease: a registry-based cohort study. PLoS One. 2014 Apr 4;9(4):e93170. doi: 10.1371/journal.pone.0093170. eCollection 2014.|Di Franco A, Villano A, Di Monaco A, Lamendola P, Russo G, Stazi A, Scavone G, Nerla R, Sestito A, Lanza GA, Crea F. Correlation between coronary microvascular function and angina status in patients with stable microvascular angina. Eur Rev Med Pharmacol Sci. 2014;18(3):374-9.|Ussher JR, Drucker DJ. Cardiovascular actions of incretin-based therapies. Circ Res. 2014 May 23;114(11):1788-803. doi: 10.1161/CIRCRESAHA.114.301958. Review.|Nikolaidis LA, Elahi D, Hentosz T, Doverspike A, Huerbin R, Zourelias L, Stolarski C, Shen YT, Shannon RP. Recombinant glucagon-like peptide-1 increases myocardial glucose uptake and improves left ventricular performance in conscious dogs with pacing-induced dilated cardiomyopathy. Circulation. 2004 Aug 24;110(8):955-61. Epub 2004 Aug 16.|Ban K, Noyan-Ashraf MH, Hoefer J, Bolz SS, Drucker DJ, Husain M. Cardioprotective and vasodilatory actions of glucagon-like peptide 1 receptor are mediated through both glucagon-like peptide 1 receptor-dependent and -independent pathways. Circulation. 2008 May 6;117(18):2340-50. doi: 10.1161/CIRCULATIONAHA.107.739938. Epub 2008 Apr 21. Erratum in: Circulation. 2008 Jul 22;118(4):e81.|Noyan-Ashraf MH, Momen MA, Ban K, Sadi AM, Zhou YQ, Riazi AM, Baggio LL, Henkelman RM, Husain M, Drucker DJ. GLP-1R agonist liraglutide activates cytoprotective pathways and improves outcomes after experimental myocardial infarction in mice. Diabetes. 2009 Apr;58(4):975-83. doi: 10.2337/db08-1193. Epub 2009 Jan 16.|Lønborg J, Kelbæk H, Vejlstrup N, Bøtker HE, Kim WY, Holmvang L, Jørgensen E, Helqvist S, Saunamäki K, Terkelsen CJ, Schoos MM, Køber L, Clemmensen P, Treiman M, Engstrøm T. Exenatide reduces final infarct size in patients with ST-segment-elevation myocardial infarction and short-duration of ischemia. Circ Cardiovasc Interv. 2012 Apr;5(2):288-95. doi: 10.1161/CIRCINTERVENTIONS.112.968388. Epub 2012 Apr 10.|Woo JS, Kim W, Ha SJ, Kim JB, Kim SJ, Kim WS, Seon HJ, Kim KS. Cardioprotective effects of exenatide in patients with ST-segment-elevation myocardial infarction undergoing primary percutaneous coronary intervention: results of exenatide myocardial protection in revascularization study. Arterioscler Thromb Vasc Biol. 2013 Sep;33(9):2252-60. doi: 10.1161/ATVBAHA.113.301586. Epub 2013 Jul 18.|McCormick LM, Kydd AC, Read PA, Ring LS, Bond SJ, Hoole SP, Dutka DP. Chronic dipeptidyl peptidase-4 inhibition with sitagliptin is associated with sustained protection against ischemic left ventricular dysfunction in a pilot study of patients with type 2 diabetes mellitus and coronary artery disease. Circ Cardiovasc Imaging. 2014 Mar;7(2):274-81. doi: 10.1161/CIRCIMAGING.113.000785. Epub 2014 Feb 6.|Read PA, Khan FZ, Heck PM, Hoole SP, Dutka DP. DPP-4 inhibition by sitagliptin improves the myocardial response to dobutamine stress and mitigates stunning in a pilot study of patients with coronary artery disease. Circ Cardiovasc Imaging. 2010 Mar;3(2):195-201. doi: 10.1161/CIRCIMAGING.109.899377. Epub 2010 Jan 14.|Read PA, Hoole SP, White PA, Khan FZ, O'Sullivan M, West NE, Dutka DP. A pilot study to assess whether glucagon-like peptide-1 protects the heart from ischemic dysfunction and attenuates stunning after coronary balloon occlusion in humans. Circ Cardiovasc Interv. 2011 Jun;4(3):266-72. doi: 10.1161/CIRCINTERVENTIONS.110.960476. Epub 2011 May 17.|Read PA, Khan FZ, Dutka DP. Cardioprotection against ischaemia induced by dobutamine stress using glucagon-like peptide-1 in patients with coronary artery disease. Heart. 2012 Mar;98(5):408-13. doi: 10.1136/hrt.2010.219345. Epub 2011 May 10.|Nikolaidis LA, Mankad S, Sokos GG, Miske G, Shah A, Elahi D, Shannon RP. Effects of glucagon-like peptide-1 in patients with acute myocardial infarction and left ventricular dysfunction after successful reperfusion. Circulation. 2004 Mar 2;109(8):962-5. Epub 2004 Feb 23.|Faber R, Zander M, Pena A, Michelsen MM, Mygind ND, Prescott E. Effect of the glucagon-like peptide-1 analogue liraglutide on coronary microvascular function in patients with type 2 diabetes - a randomized, single-blinded, cross-over pilot study. Cardiovasc Diabetol. 2015 Apr 22;14:41. doi: 10.1186/s12933-015-0206-3.|Pedersen LR, Olsen RH, Jürs A, Astrup A, Chabanova E, Simonsen L, Wisløff U, Haugaard SB, Prescott E. A randomised trial comparing weight loss with aerobic exercise in overweight individuals with coronary artery disease: The CUT-IT trial. Eur J Prev Cardiol. 2015 Aug;22(8):1009-17. doi: 10.1177/2047487314545280. Epub 2014 Jul 31.	Microvascular Angina Liraglutide NA NA NA Drug Female	NA	NA	NA	NA	NA	NA	angina pectoris|microvascular angina	liraglutide	NA
NCT02602769	NA	NA	NA	NA	NA	NA	NA	NA	NA	NA	NA	25781356	Thaker VV, Esteves KM, Towne MC, Brownstein CA, James PM, Crowley L, Hirschhorn JN, Elsea SH, Beggs AH, Picker J, Agrawal PB. Whole exome sequencing identifies RAI1 mutation in a morbidly obese child diagnosed with ROHHAD syndrome. J Clin Endocrinol Metab. 2015 May;100(5):1723-30. doi: 10.1210/jc.2014-4215. Epub 2015 Mar 17.	Childhood Obesity|Morbid Obesity Transcriptome profiling NA NA NA Diagnostic Test All	NA	NA	NA	NA	NA	NA	obesity, morbid|pediatric obesity|obesity	NA	NA
NCT02604004	NA	NA	NA	NA	NA	NA	NA	NA	NA	NA	NA	NA|NA|NA|NA|NA|NA|NA|15907596|15793367|12537512|7227774|7452494|NA|20114004|17707845|7769277|7751691|9989342|9098665|NA|NA|NA	Goodman & Gilman's The Pharmacologic Basis of Therapeutics - 11th Ed. (2006)|Martindale The Complete Drug Reference - Thirty-sixth edition (2009).|http://www4.anvisa.gov.br/base/visadoc/BM/BM[25676-1-0].PDF acessado em 13/10/2011.|ANVISA. Manual de Boas Práticas em Biodisponibilidade/ Bioequivalência. Volume I. Agência Nacional de Vigilância Sanitária. Brasília: ANVISA, 2002.|"ANVISA. Resolução RE nº 899, de 29 de maio de 2003. ""Guia para validação de métodos analíticos e bioanalíticos"". ANVISA-MS, Brasília."|"ANVISA. Resolução RE nº 1170, de 19 de abril de 2006. ""Guia para provas de biodisponibilidade relativa/ bioequivalência de medicamentos"". ANVISA-MS, Brasília."|"ANVISA. ""Guia para planejamento e realização da etapa estatística de estudos de Biodisponibilidade relativa / Bioequivalência"". RE Nº. 898, de 29 de maio de 2003."|Kano EK, dos Reis Serra CH, Koono EE, Andrade SS, Porta V. Determination of lamivudine in human plasma by HPLC and its use in bioequivalence studies. Int J Pharm. 2005 Jun 13;297(1-2):73-9. Epub 2005 Apr 26.|Narang VS, Lulla A, Malhotra G, Purandare S. Pharmacokinetic profiling and bioequivalence evaluation of 2 lamivudine tablet formulations after single oral administration in healthy human Indian volunteers. J Acquir Immune Defic Syndr. 2005 Apr 15;38(5):566-9.|Schwartz JB. The influence of sex on pharmacokinetics. Clin Pharmacokinet. 2003;42(2):107-21. Review. Erratum in: Clin Pharmacokinet. 2004;43(11):732.|Wald A, Van Thiel DH, Hoechstetter L, Gavaler JS, Egler KM, Verm R, Scott L, Lester R. Gastrointestinal transit: the effect of the menstrual cycle. Gastroenterology. 1981 Jun;80(6):1497-500.|Greenblatt DJ, Divoll M, Harmatz JS, Shader RI. Oxazepam kinetics: effects of age and sex. J Pharmacol Exp Ther. 1980 Oct;215(1):86-91.|FLOCKHART D. A. Drug interactions: Cytochrome P450 drug interaction table. Indiana School of Medicine. 2007. http://medicine.iupui.edu/clinpharm/ddis/ table.asp. Accessed December 1, 2009.|Bigos KL, Pollock BG, Stankevich BA, Bies RR. Sex differences in the pharmacokinetics and pharmacodynamics of antidepressants: an updated review. Gend Med. 2009 Dec;6(4):522-43. doi: 10.1016/j.genm.2009.12.004. Review.|Ofotokun I, Chuck SK, Hitti JE. Antiretroviral pharmacokinetic profile: a review of sex differences. Gend Med. 2007 Jun;4(2):106-19. Review.|Pluda JM, Cooley TP, Montaner JS, Shay LE, Reinhalter NE, Warthan SN, Ruedy J, Hirst HM, Vicary CA, Quinn JB, et al. A phase I/II study of 2'-deoxy-3'-thiacytidine (lamivudine) in patients with advanced human immunodeficiency virus infection. J Infect Dis. 1995 Jun;171(6):1438-47.|van Leeuwen R, Katlama C, Kitchen V, Boucher CA, Tubiana R, McBride M, Ingrand D, Weber J, Hill A, McDade H, et al. Evaluation of safety and efficacy of 3TC (lamivudine) in patients with asymptomatic or mildly symptomatic human immunodeficiency virus infection: a phase I/II study. J Infect Dis. 1995 May;171(5):1166-71.|Johnson MA, Moore KH, Yuen GJ, Bye A, Pakes GE. Clinical pharmacokinetics of lamivudine. Clin Pharmacokinet. 1999 Jan;36(1):41-66. Review.|Perry CM, Faulds D. Lamivudine. A review of its antiviral activity, pharmacokinetic properties and therapeutic efficacy in the management of HIV infection. Drugs. 1997 Apr;53(4):657-80. Review.|World Medical Association Declaration of Helsinki (WMA). Ethical Principles for Medical Research Involving Human Subjects. Adopted by the 18th WMA General Assembly, Helsinki, Finland, June 1964, and amended by the 52nd WMA General Assembly, Edinburgh, Scotland, October 7, 2000 [WMA Web site]. http://www.wma.net/e/policy/b3.htm . Accessed December 20, 2009|Center for Drug Evaluation and Research, US Food and Drug Administration. Guidance for Industry: Bioavailability and Bioequivalence Studies for Orally Administered Drug Products-General Considerations [COER Web site). http://www.fda.gov/cder/guidance/5356ful.pdf. Accessed February 22, 2010.|EMEA (European Agency for the Evaluation of Medicinal Products). CPMP (Committee for Propietary Medicinal Products). Note for guidance on the investigation of bioavailability and bioequivalence. London, July 2001.	HIV INFECTIONS Epivir ® tablet 150-mg single dose (drug reference)|Lamivudine 150-mg tablet single dose (drug test) Crossover Assignment Basic Science Randomized Drug|Drug All	Bioequivalence Study Between Lamivudine Formulations in the Form of Coated Tablet of 150 mg in Healthy Volunteers	Interventional	Completed	Phase 1	2	28	hiv infections	lamivudine	NA
NCT02604082	NA	NA	NA	NA	NA	NA	NA	NA	NA	NA	NA	24626270	Naue Wda S, Forgiarini Junior LA, Dias AS, Vieira SR. Chest compression with a higher level of pressure support ventilation: effects on secretion removal, hemodynamics, and respiratory mechanics in patients on mechanical ventilation. J Bras Pneumol. 2014 Jan-Feb;40(1):55-60. doi: 10.1590/S1806-37132014000100008. English, Portuguese.	Mucociliary Clearance Defect|Physical Disability Vibrocompression (VB)|Hyperinflation (HMV)|HMV+VB Crossover Assignment Treatment Randomized Other|Other|Other All	Comparison of Three Technical Airway Clearance in Mechanical Ventilated Patients	Interventional	Completed	N/A	3	93	NA	NA	NA
NCT02604134	NA	NA	NA	NA	NA	NA	NA	NA	NA	NA	NA	26492796|26346538	Lamont T, Schwendicke F, Innes N. Why we need a core outcome set for trials of interventions for prevention and management of caries. Evid Based Dent. 2015 Sep;16(3):66-8. doi: 10.1038/sj.ebd.6401109.|Schwendicke F, Lamont T, Innes N. Outcomes in Trials for Management of Caries Lesions (OuTMaC): protocol. Trials. 2015 Sep 7;16:397. doi: 10.1186/s13063-015-0927-3.	Dental Caries Prophylaxis|Fluoride varnish|Silver Nitrate Parallel Assignment Treatment Randomized Procedure|Drug|Drug All	Medical Management of Caries in the Primary Dentition Using Silver Nitrate	Interventional	Completed	Early Phase 1	2	122	dental caries	silver nitrate|fluorides|fluorides, topical	NA
NCT02604173	NA	NA	NA	NA	NA	NA	NA	NA	NA	NA	NA	28668540	Lipman GS, Pomeranz D, Burns P, Phillips C, Cheffers M, Evans K, Jurkiewicz C, Juul N, Hackett P. Budesonide Versus Acetazolamide for Prevention of Acute Mountain Sickness. Am J Med. 2018 Feb;131(2):200.e9-200.e16. doi: 10.1016/j.amjmed.2017.05.034. Epub 2017 Jun 28.	Acute Mountain Sickness Budesonide|Acetazolamide|Placebo Parallel Assignment Prevention Randomized Drug|Drug|Drug All	Altitude Sickness Prevention and Efficacy of Comparative Treatments	Interventional	Completed	Phase 3	3	103	altitude sickness	budesonide|acetazolamide	NA
NCT02604264	NA	NA	NA	NA	NA	NA	NA	NA	NA	NA	NA	27839894	Hymes JL, Mooney A, Van Zandt C, Lynch L, Ziebol R, Killion D. Dialysis Catheter-Related Bloodstream Infections: A Cluster-Randomized Trial of the ClearGuard HD Antimicrobial Barrier Cap. Am J Kidney Dis. 2017 Feb;69(2):220-227. doi: 10.1053/j.ajkd.2016.09.014. Epub 2016 Nov 10.	End Stage Renal Disease (ESRD) ClearGuard HD end cap Parallel Assignment Treatment Randomized Device All	Product Evaluation for the Effectiveness of the ClearGuard™ HD End Cap	Interventional	Completed	N/A	2	2912	kidney failure, chronic	NA	NA
NCT02604420	NA	NA	NA	NA	NA	NA	NA	NA	NA	NA	NA	25654478	Chapin J, Shore T, Forsberg P, Desman G, Van Besien K, Laurence J. Hematopoietic transplant-associated thrombotic microangiopathy: case report and review of diagnosis and treatments. Clin Adv Hematol Oncol. 2014 Sep;12(9):565-73. Review.	Disorder Related to Bone Marrow Transplantation|Thrombotic Microangiopathy eculizumab NA NA NA Drug All	NA	NA	NA	NA	NA	NA	vascular diseases|thrombotic microangiopathies	NA	NA
NCT02604524	NA	NA	NA	NA	NA	NA	NA	NA	NA	NA	NA	28855239	Breton MD, Cherñavvsky DR, Forlenza GP, DeBoer MD, Robic J, Wadwa RP, Messer LH, Kovatchev BP, Maahs DM. Closed-Loop Control During Intense Prolonged Outdoor Exercise in Adolescents With Type 1 Diabetes: The Artificial Pancreas Ski Study. Diabetes Care. 2017 Dec;40(12):1644-1650. doi: 10.2337/dc17-0883. Epub 2017 Aug 30.	Type 1 Diabetes Mellitus Closed-Loop Control|Sensor Augmented Pump Therapy Parallel Assignment Treatment Randomized Device|Other All	Reducing Risks and Improving Glucose Control During Extended Exercise in Youth With T1DM: The AP Ski Camp	Interventional	Completed	N/A	2	32	diabetes mellitus, type 1|diabetes mellitus	NA	NA
NCT02605070	NA	NA	NA	NA	NA	NA	NA	NA	NA	NA	NA	17376819|11756355|9091344|15465836|23024648|14581508|18074014|17636251|15640258|8636262|8564748|23714437	Boivin J, Bunting L, Collins JA, Nygren KG. International estimates of infertility prevalence and treatment-seeking: potential need and demand for infertility medical care. Hum Reprod. 2007 Jun;22(6):1506-12. Epub 2007 Mar 21. Erratum in: Hum Reprod. 2007 Oct;22(10):2800.|Dohle GR, Halley DJ, Van Hemel JO, van den Ouwel AM, Pieters MH, Weber RF, Govaerts LC. Genetic risk factors in infertile men with severe oligozoospermia and azoospermia. Hum Reprod. 2002 Jan;17(1):13-6.|Simoni M, Gromoll J, Dworniczak B, Rolf C, Abshagen K, Kamischke A, Carani C, Meschede D, Behre HM, Horst J, Nieschlag E. Screening for deletions of the Y chromosome involving the DAZ (Deleted in AZoospermia) gene in azoospermia and severe oligozoospermia. Fertil Steril. 1997 Mar;67(3):542-7.|Gianotten J, Lombardi MP, Zwinderman AH, Lilford RJ, van der Veen F. Idiopathic impaired spermatogenesis: genetic epidemiology is unlikely to provide a short-cut to better understanding. Hum Reprod Update. 2004 Nov-Dec;10(6):533-9. Epub 2004 Oct 1. Review.|Jenkins TG, Carrell DT. Dynamic alterations in the paternal epigenetic landscape following fertilization. Front Genet. 2012 Jul 31;3:143. eCollection 2012.|Kelly TL, Li E, Trasler JM. 5-aza-2'-deoxycytidine induces alterations in murine spermatogenesis and pregnancy outcome. J Androl. 2003 Nov-Dec;24(6):822-30.|Houshdaran S, Cortessis VK, Siegmund K, Yang A, Laird PW, Sokol RZ. Widespread epigenetic abnormalities suggest a broad DNA methylation erasure defect in abnormal human sperm. PLoS One. 2007 Dec 12;2(12):e1289.|Kobayashi H, Sato A, Otsu E, Hiura H, Tomatsu C, Utsunomiya T, Sasaki H, Yaegashi N, Arima T. Aberrant DNA methylation of imprinted loci in sperm from oligospermic patients. Hum Mol Genet. 2007 Nov 1;16(21):2542-51. Epub 2007 Jul 17.|Benchaib M, Braun V, Ressnikof D, Lornage J, Durand P, Niveleau A, Guérin JF. Influence of global sperm DNA methylation on IVF results. Hum Reprod. 2005 Mar;20(3):768-73. Epub 2005 Jan 7.|Reyes-Fuentes A, Chavarría ME, Carrera A, Aguilera G, Rosado A, Samojlik E, Iranmanesh A, Veldhuis JD. Alterations in pulsatile luteinizing hormone and follicle-stimulating hormone secretion in idiopathic oligoasthenospermic men: assessment by deconvolution analysis--a clinical research center study. J Clin Endocrinol Metab. 1996 Feb;81(2):524-9.|Fujisawa M, Kanzaki M, Hayashi A, Tanaka H, Okada H, Arakawa S, Kamidono S. Alteration of the hypothalamus-pituitary-testis axis in oligozoospermic men with normal gonadotropin levels. Int J Urol. 1995 Sep;2(4):273-6.|Boissonnas CC, Jouannet P, Jammes H. Epigenetic disorders and male subfertility. Fertil Steril. 2013 Mar 1;99(3):624-31. doi: 10.1016/j.fertnstert.2013.01.124. Review.	Male Infertility Bravelle NA NA NA Drug Male	Pilot Study on the Effects of FSH Treatment on the Epigenetic Characteristics of Spermatozoa in Infertile Patients With Severe Oligozoospermia	Interventional	Terminated	Phase 3	2	30	infertility|oligospermia|infertility, male	NA	NA
NCT02605109	NA	NA	NA	NA	NA	NA	NA	NA	NA	NA	NA	25863563	Kayali G, Peiris M. A more detailed picture of the epidemiology of Middle East respiratory syndrome coronavirus. Lancet Infect Dis. 2015 May;15(5):495-7. doi: 10.1016/S1473-3099(15)70128-3. Epub 2015 Apr 8.	Viral Infection Risk of MERS infection NA NA NA Other All	NA	NA	NA	NA	NA	NA	virus diseases|infection	NA	NA
NCT02605304	NA	NA	NA	NA	NA	NA	NA	NA	NA	NA	NA	29091342	Tam E, Luetkemeyer AF, Mantry PS, Satapathy SK, Ghali P, Kang M, Haubrich R, Shen X, Ni L, Camus G, Copans A, Rossaro L, Guyer B, Brown RS Jr; RESCUE and ACTG A5348 study investigators. Ledipasvir/sofosbuvir for treatment of hepatitis C virus in sofosbuvir-experienced, NS5A treatment-naïve patients: Findings from two randomized trials. Liver Int. 2018 Jun;38(6):1010-1021. doi: 10.1111/liv.13616. Epub 2017 Dec 5.	Hepatitis C|HIV-1 Infection Ledipasvir/sofosbuvir|Ribavirin Parallel Assignment Treatment Randomized Drug|Drug All	12 Weeks of Ledipasvir (LDV)/Sofosbuvir (SOF) With Weight-based Ribavirin vs. 24 Weeks of LDV/SOF	Interventional	Terminated	Phase 2	2	7	hepatitis|hepatitis c	ribavirin|sofosbuvir|ledipasvir|ledipasvir, sofosbuvir drug combination	NA
NCT02606188	NA	NA	NA	NA	NA	NA	NA	NA	NA	NA	NA	22666567|25478241	Lucangelo U, Vassallo FG, Marras E, Ferluga M, Beziza E, Comuzzi L, Berlot G, Zin WA. High-flow nasal interface improves oxygenation in patients undergoing bronchoscopy. Crit Care Res Pract. 2012;2012:506382. doi: 10.1155/2012/506382. Epub 2012 May 20.|Diab S, Fraser JF. Maintaining Oxygenation Successfully with High Flow Nasal Cannula during Diagnostic Bronchoscopy on a Postoperative Lung Transplant Patient in the Intensive Care. Case Rep Crit Care. 2014;2014:198262. doi: 10.1155/2014/198262. Epub 2014 Nov 13.	Bronchoscopy,Oxygen Modified High-flow nasal cannula|nasal cannula Parallel Assignment Prevention Randomized Device|Device All	Modified HFNC Oxygen in Patients Undergoing Bronchoscopy.	Interventional	Completed	N/A	2	812	NA	NA	NA
NCT02606201	NA	NA	NA	NA	NA	NA	NA	NA	NA	NA	NA	23470219	Yiou R, Hogrel JY, Loche CM, Authier FJ, Lecorvoisier P, Jouany P, Roudot-Thoraval F, Lefaucheur JP. Periurethral skeletal myofibre implantation in patients with urinary incontinence and intrinsic sphincter deficiency: a phase I clinical trial. BJU Int. 2013 Jun;111(7):1105-16. doi: 10.1111/j.1464-410X.2012.11682.x. Epub 2013 Mar 7.	Urinary Incontinence by Intrinsic Sphincter Deficiency Peri sphincter injection Autologous myofibers NA NA NA Other Female	NA	NA	NA	NA	NA	NA	urinary incontinence|enuresis	NA	NA
NCT02606370	NA	NA	NA	NA	NA	NA	NA	NA	NA	NA	NA	25854301	Lisón JF, Pérez-Soriano P, Llana-Belloch S, Sánchez-Zuriaga D, Salvador-Coloma P. Effects of unstable shoes on trunk muscle activity and lumbar spine kinematics. Eur J Phys Rehabil Med. 2016 Aug;52(4):440-6. Epub 2015 Apr 9.	Low Back Pain Unstable shoe Parallel Assignment Treatment Randomized Other All	Effects of Unstable Shoes on Trunk Muscle Activity, Lumbar Spine Kinematics and Pain in Patients With Low Back Pain	Interventional	Completed	N/A	2	40	low back pain|back pain	NA	NA
NCT02606422	NA	NA	NA	NA	NA	NA	NA	NA	NA	NA	NA	26097278	Tsapkini K, Frangakis C, Gomez Y, Davis C, Hillis AE. Augmentation of spelling therapy with transcranial direct current stimulation in primary progressive aphasia: Preliminary results and challenges. Aphasiology. 2014;28(8-9):1112-1130.	FTD|MCI|Primary Progressive Aphasia Active HD-tDCS plus Speech-Language Therapy|Sham plus Speech-Language Therapy Crossover Assignment Treatment Randomized Device|Device All	tDCS Intervention in Primary Progressive Aphasia	Interventional	Recruiting	N/A	2	70	aphasia, primary progressive|pick disease of the brain|frontotemporal dementia|aphasia	NA	NA
NCT02606565	NA	NA	NA	NA	NA	NA	NA	NA	NA	NA	NA	23728678	Imdad A, Bautista RM, Senen KA, Uy ME, Mantaring JB 3rd, Bhutta ZA. Umbilical cord antiseptics for preventing sepsis and death among newborns. Cochrane Database Syst Rev. 2013 May 31;(5):CD008635. doi: 10.1002/14651858.CD008635.pub2. Review.	Omphalitis|Septicaemia Intervention arm: 4% chlorhexidine Parallel Assignment Prevention Randomized Biological All	Efficacy of Umbilical Cord Cleansing With a Single Application of 4% Chlorhexidine for the Prevention of Newborn Infections in Uganda: a Randomized Controlled Trial	Interventional	Recruiting	Phase 4	2	4760	sepsis	chlorhexidine	NA
NCT02606812	NA	NA	NA	NA	NA	NA	NA	NA	NA	NA	NA	25795944|24934071|23497051	Muñoz-Cano JM, Córdova-Hernández JA, del Valle-Leveaga D. [The healthy eating index of new students at an university of Mexico]. Nutr Hosp. 2015 Apr 1;31(4):1582-8. doi: 10.3305/nh.2015.31.4.8401. Spanish.|Muñoz Cano JM, Córdova Hernández J, Mayo H, Boldo León X. [Pre-diabetes and diabetes without association with overweight or obesity in Mexican youth]. Arch Latinoam Nutr. 2013 Jun;63(2):148-56. Spanish.|Muñoz Cano JM, Aguilar AC, Hernández JC. Lipid-lowering effect of maize-based traditional Mexican food on a metabolic syndrome model in rats. Lipids Health Dis. 2013 Mar 15;12:35. doi: 10.1186/1476-511X-12-35.	Metabolic Syndrome X Traditional-food NA NA NA Dietary Supplement All	Effect of Food Consumption on microRNA Related to Metabolic Syndrome	Interventional	Unknown status	N/A	2	50	metabolic syndrome|syndrome	NA	NA
NCT02606942	NA	NA	NA	NA	NA	NA	NA	NA	NA	NA	NA	18074410|21086212|3728781|16556782|10522638|15966542|1636856|22288886|12449258|18760170|22562733|11292044|1797798	Ivković A, Franić M, Bojanić I, Pećina M. Overuse injuries in female athletes. Croat Med J. 2007 Dec;48(6):767-78. Review.|Steinberg N, Siev-Ner I, Peleg S, Dar G, Masharawi Y, Zeev A, Hershkovitz I. Injury patterns in young, non-professional dancers. J Sports Sci. 2011 Jan;29(1):47-54. doi: 10.1080/02640414.2010.521167.|Tursz A, Crost M. Sports-related injuries in children. A study of their characteristics, frequency, and severity, with comparison to other types of accidental injuries. Am J Sports Med. 1986 Jul-Aug;14(4):294-9.|Hamilton D, Aronsen P, Løken JH, Berg IM, Skotheim R, Hopper D, Clarke A, Briffa NK. Dance training intensity at 11-14 years is associated with femoral torsion in classical ballet dancers. Br J Sports Med. 2006 Apr;40(4):299-303; discussion 303.|Bennell K, Khan KM, Matthews B, De Gruyter M, Cook E, Holzer K, Wark JD. Hip and ankle range of motion and hip muscle strength in young female ballet dancers and controls. Br J Sports Med. 1999 Oct;33(5):340-6.|Negus V, Hopper D, Briffa NK. Associations between turnout and lower extremity injuries in classical ballet dancers. J Orthop Sports Phys Ther. 2005 May;35(5):307-18.|Hamilton WG, Hamilton LH, Marshall P, Molnar M. A profile of the musculoskeletal characteristics of elite professional ballet dancers. Am J Sports Med. 1992 May-Jun;20(3):267-73.|Steinberg N, Siev-Ner I, Peleg S, Dar G, Masharawi Y, Zeev A, Hershkovitz I. Extrinsic and intrinsic risk factors associated with injuries in young dancers aged 8-16 years. J Sports Sci. 2012;30(5):485-95. doi: 10.1080/02640414.2011.647705. Epub 2012 Jan 30.|Coplan JA. Ballet dancer's turnout and its relationship to self-reported injury. J Orthop Sports Phys Ther. 2002 Nov;32(11):579-84.|Hincapié CA, Morton EJ, Cassidy JD. Musculoskeletal injuries and pain in dancers: a systematic review. Arch Phys Med Rehabil. 2008 Sep;89(9):1819-29. doi: 10.1016/j.apmr.2008.02.020. Review.|Steinberg N, Siev-Ner I, Peleg S, Dar G, Masharawi Y, Zeev A, Hershkovitz I. Joint range of motion and patellofemoral pain in dancers. Int J Sports Med. 2012 Jul;33(7):561-6. doi: 10.1055/s-0031-1301330. Epub 2012 May 4.|Witvrouw E, Bellemans J, Lysens R, Danneels L, Cambier D. Intrinsic risk factors for the development of patellar tendinitis in an athletic population. A two-year prospective study. Am J Sports Med. 2001 Mar-Apr;29(2):190-5.|Brussaard C, Naudts P, De Schepper A. Ultrasonographic diagnosis of chondromalacia of the femoropatellar joint. J Belge Radiol. 1991;74(4):303-6.	Cartilage Diseases|Chondromalacia Questionnaires, physical exam, US of the knee NA NA NA Other Female	NA	NA	NA	NA	NA	NA	cartilage diseases|chondromalacia patellae	NA	NA
NCT02607267	NA	NA	NA	NA	NA	NA	NA	NA	NA	NA	NA	19188927	Sharma AM, Kushner RF. A proposed clinical staging system for obesity. Int J Obes (Lond). 2009 Mar;33(3):289-95. doi: 10.1038/ijo.2009.2. Epub 2009 Feb 3. Review.	Other Complications of Other Bariatric Procedure|Postoperative Complications LSG and LRYGB NA NA NA Other All	NA	NA	NA	NA	NA	NA	postoperative complications	NA	NA
NCT02607566	NA	NA	NA	NA	NA	NA	NA	NA	NA	NA	NA	30712714|30670230|28882745	Thind H, Guthrie KM, Horowitz S, Conrad M, Bock BC. "I can do almost anything": The experience of adults with type 2 diabetes with a yoga intervention. Complement Ther Clin Pract. 2019 Feb;34:116-122. doi: 10.1016/j.ctcp.2018.11.011. Epub 2018 Nov 16.|Bock BC, Thind H, Fava JL, Dunsiger S, Guthrie KM, Stroud L, Gopalakrishnan G, Sillice M, Wu W. Feasibility of yoga as a complementary therapy for patients with type 2 diabetes: The Healthy Active and in Control (HA1C) study. Complement Ther Med. 2019 Feb;42:125-131. doi: 10.1016/j.ctim.2018.09.019. Epub 2018 Sep 26.|Thind H, Lantini R, Balletto BL, Donahue ML, Salmoirago-Blotcher E, Bock BC, Scott-Sheldon LAJ. The effects of yoga among adults with type 2 diabetes: A systematic review and meta-analysis. Prev Med. 2017 Dec;105:116-126. doi: 10.1016/j.ypmed.2017.08.017. Epub 2017 Sep 4. Review.	Diabetes Mellitus, Type 2 Yoga|Standard Exercise Program Parallel Assignment Treatment Randomized Behavioral|Behavioral All	Yoga as a Complementary Therapy for Adults With Type 2 Diabetes	Interventional	Completed	N/A	2	48	diabetes mellitus|diabetes mellitus, type 2	NA	NA
NCT02607592	NA	NA	NA	NA	NA	NA	NA	NA	NA	NA	NA	14691125	Pfister DG, Johnson DH, Azzoli CG, Sause W, Smith TJ, Baker S Jr, Olak J, Stover D, Strawn JR, Turrisi AT, Somerfield MR; American Society of Clinical Oncology. American Society of Clinical Oncology treatment of unresectable non-small-cell lung cancer guideline: update 2003. J Clin Oncol. 2004 Jan 15;22(2):330-53. Epub 2003 Dec 22. Review.	Carcinoma，Non-Small-Cell Lung cisplatin and pemetrexed|nadaplatin+pemetrexed Parallel Assignment Treatment Randomized Drug|Drug All	A Prospective Multi-center Phase III Randomized Controlled Trial	Interventional	Recruiting	Phase 3	2	293	carcinoma, non-small-cell lung	pemetrexed	NA
NCT02607605	NA	NA	NA	NA	NA	NA	NA	NA	NA	NA	NA	25605683|24705333	Pan W, Gu W, Nagpal S, Gephart MH, Quake SR. Brain tumor mutations detected in cerebral spinal fluid. Clin Chem. 2015 Mar;61(3):514-22. doi: 10.1373/clinchem.2014.235457. Epub 2015 Jan 20.|Newman AM, Bratman SV, To J, Wynne JF, Eclov NC, Modlin LA, Liu CL, Neal JW, Wakelee HA, Merritt RE, Shrager JB, Loo BW Jr, Alizadeh AA, Diehn M. An ultrasensitive method for quantitating circulating tumor DNA with broad patient coverage. Nat Med. 2014 May;20(5):548-54. doi: 10.1038/nm.3519. Epub 2014 Apr 6.	Lung Neoplasms|Meningeal Carcinomatosis NA NA NA NA NA All	NA	NA	NA	NA	NA	NA	carcinoma|meningeal carcinomatosis|lung neoplasms	NA	NA
NCT02608437	NA	NA	NA	NA	NA	NA	NA	NA	NA	NA	NA	16882708	Kantarjian H, Oki Y, Garcia-Manero G, Huang X, O'Brien S, Cortes J, Faderl S, Bueso-Ramos C, Ravandi F, Estrov Z, Ferrajoli A, Wierda W, Shan J, Davis J, Giles F, Saba HI, Issa JP. Results of a randomized study of 3 schedules of low-dose decitabine in higher-risk myelodysplastic syndrome and chronic myelomonocytic leukemia. Blood. 2007 Jan 1;109(1):52-7. Epub 2006 Aug 1.	Metastatic Melanoma SGI-110|Ipilimumab NA NA NA Drug|Drug All	NA	NA	NA	NA	NA	NA	melanoma	ipilimumab|guadecitabine	NA
NCT02608606	NA	NA	NA	NA	NA	NA	NA	NA	NA	NA	NA	24022434|11267411|21168693|14720063|11250374|18211623|21961909|23307542|18980626|22177691|22770208	Agopian VG, Petrowsky H, Kaldas FM, Zarrinpar A, Farmer DG, Yersiz H, Holt C, Harlander-Locke M, Hong JC, Rana AR, Venick R, McDiarmid SV, Goldstein LI, Durazo F, Saab S, Han S, Xia V, Hiatt JR, Busuttil RW. The evolution of liver transplantation during 3 decades: analysis of 5347 consecutive liver transplants at a single center. Ann Surg. 2013 Sep;258(3):409-21. doi: 10.1097/SLA.0b013e3182a15db4.|Rabkin JM, Corless CL, Rosen HR, Olyaei AJ. Pharmacoeconomic study of tacrolimus-based versus cyclosporine-based immunosuppressive therapy following liver transplantation. Transplant Proc. 2001 Feb-Mar;33(1-2):1532-4.|Collin C, Boussaud V, Lefeuvre S, Amrein C, Glouzman AS, Havard L, Billaud EM, Guillemain R. Sublingual tacrolimus as an alternative to intravenous route in patients with thoracic transplant: a retrospective study. Transplant Proc. 2010 Dec;42(10):4331-7. doi: 10.1016/j.transproceed.2010.09.126.|Reams BD, Palmer SM. Sublingual tacrolimus for immunosuppression in lung transplantation: a potentially important therapeutic option in cystic fibrosis. Am J Respir Med. 2002;1(2):91-8. Review.|Reams D, Rea J, Davis D, Palmer S. Utility of sublingual tacrolimus in cystic fibrosis patients after lung transplantation. J Heart Lung Transplant. 2001 Feb;20(2):207-208.|Romero I, Jiménez C, Gil F, Escuin F, Ramirez E, Fudio S, Borobia A, Carcas A. Sublingual administration of tacrolimus in a renal transplant patient. J Clin Pharm Ther. 2008 Feb;33(1):87-9. doi: 10.1111/j.1365-2710.2008.00884.x.|Srinarong P, Pham BT, Holen M, van der Plas A, Schellekens RC, Hinrichs WL, Frijlink HW. Preparation and physicochemical evaluation of a new tacrolimus tablet formulation for sublingual administration. Drug Dev Ind Pharm. 2012 Apr;38(4):490-500. doi: 10.3109/03639045.2011.613075. Epub 2011 Sep 30.|Tsapepas D, Saal S, Benkert S, Levine D, Delfin M, Cremers S, Amann S, Dadhania D, Kapur S, Aull M. Sublingual tacrolimus: a pharmacokinetic evaluation pilot study. Pharmacotherapy. 2013 Jan;33(1):31-7. doi: 10.1002/phar.1149.|van de Plas A, Dackus J, Christiaans MH, Stolk LM, van Hooff JP, Neef C. A pilot study on sublingual administration of tacrolimus. Transpl Int. 2009 Mar;22(3):358-9. doi: 10.1111/j.1432-2277.2008.00779.x. Epub 2008 Oct 30.|Watkins KD, Boettger RF, Hanger KM, Leard LE, Golden JA, Hoopes CW, Singer JP. Use of sublingual tacrolimus in lung transplant recipients. J Heart Lung Transplant. 2012 Feb;31(2):127-32. doi: 10.1016/j.healun.2011.10.015. Epub 2011 Dec 16.|Nasiri-Toosi Z, Dashti-Khavidaki S, Nasiri-Toosi M, Khalili H, Jafarian A, Irajian H, Abdollahi A, Sadrai S. Clinical pharmacokinetics of oral versus sublingual administration of tacrolimus in adult liver transplant recipients. Exp Clin Transplant. 2012 Dec;10(6):586-91. doi: 10.6002/ect.2012.0032. Epub 2012 Jul 5.	Effects of Immunosuppressant Therapy|Evidence of Liver Transplantation Tacrolimus NA NA NA Drug All	Determining Equivalence Dose for Oral Versus Sublingual Administration of Tacrolimus in Hepatic Receptors	Interventional	Completed	N/A	2	20	NA	tacrolimus	NA
NCT02608671	NA	NA	NA	NA	NA	NA	NA	NA	NA	NA	NA	25089271|25821376	Feigenberg T, Maor-Sagie E, Zivi E, Abu-Dia M, Ben-Meir A, Sela HY, Ezra Y. Using adhesive glue to repair first degree perineal tears: a prospective randomized controlled trial. Biomed Res Int. 2014;2014:526590. doi: 10.1155/2014/526590. Epub 2014 Jun 26.|Ghosh A, Nanjappa M, Nagaraj V, Rajkumar GC. Comparison between stainless steel staples and silk sutures for primary closure of skin in patients undergoing neck dissection: A comparative clinical study. Contemp Clin Dent. 2015 Mar;6(Suppl 1):S51-5. doi: 10.4103/0976-237X.152938.	Episiotomy Skin adhesive tape Parallel Assignment Treatment Randomized Procedure Female	Adhesive Tape in Episiotomy Repair	Interventional	Completed	Phase 4	2	320	NA	NA	NA
NCT02609308	NA	NA	NA	NA	NA	NA	NA	NA	NA	NA	NA	20810936|23867186|18315959|19794217|23874254|19282509|23712708	Anderson RB, Hunt KJ, McCormick JJ. Management of common sports-related injuries about the foot and ankle. J Am Acad Orthop Surg. 2010 Sep;18(9):546-56. Review.|Bernuzzi G, Petraglia F, Pedrini MF, De Filippo M, Pogliacomi F, Verdano MA, Costantino C. Use of platelet-rich plasma in the care of sports injuries: our experience with ultrasound-guided injection. Blood Transfus. 2014 Jan;12 Suppl 1:s229-34. doi: 10.2450/2013.0293-12. Epub 2013 Jul 3.|Frei R, Biosca FE, Handl M, Trc T. [Conservative treatment using plasma rich in growth factors (PRGF) for injury to the ligamentous complex of the ankle]. Acta Chir Orthop Traumatol Cech. 2008 Feb;75(1):28-33. Czech.|Hall MP, Band PA, Meislin RJ, Jazrawi LM, Cardone DA. Platelet-rich plasma: current concepts and application in sports medicine. J Am Acad Orthop Surg. 2009 Oct;17(10):602-8. Review. Erratum in: J Am Acad Orthop Surg. 2010 Jan;18(1):17A.|Halpern BC, Chaudhury S, Rodeo SA. The role of platelet-rich plasma in inducing musculoskeletal tissue healing. HSS J. 2012 Jul;8(2):137-45. doi: 10.1007/s11420-011-9239-7. Epub 2012 Jan 18.|Hammond JW, Hinton RY, Curl LA, Muriel JM, Lovering RM. Use of autologous platelet-rich plasma to treat muscle strain injuries. Am J Sports Med. 2009 Jun;37(6):1135-42. doi: 10.1177/0363546508330974. Epub 2009 Mar 12.|Petersen W, Rembitzki IV, Koppenburg AG, Ellermann A, Liebau C, Brüggemann GP, Best R. Treatment of acute ankle ligament injuries: a systematic review. Arch Orthop Trauma Surg. 2013 Aug;133(8):1129-41. doi: 10.1007/s00402-013-1742-5. Epub 2013 May 28. Review.	Ankle Injuries Short leg cast|Platelet-rich plasma Parallel Assignment Treatment Randomized Other|Procedure All	Lateral Ankle Sprain and Platelet Rich Plasma	Interventional	Completed	N/A	2	21	sprains and strains|ankle injuries	NA	NA
NCT02609321	NA	NA	NA	NA	NA	NA	NA	NA	NA	NA	NA	15562083|18292452	Kairaluoma PM, Bachmann MS, Korpinen AK, Rosenberg PH, Pere PJ. Single-injection paravertebral block before general anesthesia enhances analgesia after breast cancer surgery with and without associated lymph node biopsy. Anesth Analg. 2004 Dec;99(6):1837-43, table of contents.|Sidiropoulou T, Buonomo O, Fabbi E, Silvi MB, Kostopanagiotou G, Sabato AF, Dauri M. A prospective comparison of continuous wound infiltration with ropivacaine versus single-injection paravertebral block after modified radical mastectomy. Anesth Analg. 2008 Mar;106(3):997-1001, table of contents. doi: 10.1213/ane.0b013e31816152da.	Breast Cancer Thoracic Paravertebral Block|Surgical Wound Infiltration Parallel Assignment Treatment Randomized Procedure|Procedure Female	Efficacy of Thoracic Paravertebral Block in the Reduction of Acute Post-surgical Pain in Patients With Breast Cancer	Interventional	Completed	Phase 3	2	60	breast neoplasms	NA	NA
NCT02609347	NA	NA	NA	NA	NA	NA	NA	NA	NA	NA	NA	15566705|25059747|25373046|12143985|21075372|15563389|21959254|22222143|16596889|19267907	van Tetering EA, Buckley RE. Functional outcome (SF-36) of patients with displaced calcaneal fractures compared to SF-36 normative data. Foot Ankle Int. 2004 Oct;25(10):733-8.|Griffin D, Parsons N, Shaw E, Kulikov Y, Hutchinson C, Thorogood M, Lamb SE; UK Heel Fracture Trial Investigators. Operative versus non-operative treatment for closed, displaced, intra-articular fractures of the calcaneus: randomised controlled trial. BMJ. 2014 Jul 24;349:g4483. doi: 10.1136/bmj.g4483.|Balazs GC, Polfer EM, Brelin AM, Gordon WT. High seas to high explosives: the evolution of calcaneus fracture management in the military. Mil Med. 2014 Nov;179(11):1228-35. doi: 10.7205/MILMED-D-14-00156. Review.|Schulze W, Richter J, Russe O, Ingelfinger P, Muhr G. Surgical treatment of talus fractures: a retrospective study of 80 cases followed for 1-15 years. Acta Orthop Scand. 2002 Jun;73(3):344-51.|Hirschmüller A, Konstantinidis L, Baur H, Müller S, Mehlhorn A, Kontermann J, Grosse U, Südkamp NP, Helwig P. Do changes in dynamic plantar pressure distribution, strength capacity and postural control after intra-articular calcaneal fracture correlate with clinical and radiological outcome? Injury. 2011 Oct;42(10):1135-43. doi: 10.1016/j.injury.2010.09.040. Epub 2010 Nov 13.|O'Brien J, Buckley R, McCormack R, Pate G, Leighton R, Petrie D, Galpin R. Personal gait satisfaction after displaced intraarticular calcaneal fractures: a 2-8 year followup. Foot Ankle Int. 2004 Sep;25(9):657-65.|Simondson D, Brock K, Cotton S. Reliability and smallest real difference of the ankle lunge test post ankle fracture. Man Ther. 2012 Feb;17(1):34-8. doi: 10.1016/j.math.2011.08.004. Epub 2011 Sep 29.|Chuang LL, Wu CY, Lin KC. Reliability, validity, and responsiveness of myotonometric measurement of muscle tone, elasticity, and stiffness in patients with stroke. Arch Phys Med Rehabil. 2012 Mar;93(3):532-40. doi: 10.1016/j.apmr.2011.09.014. Epub 2012 Jan 4.|Hertel J, Braham RA, Hale SA, Olmsted-Kramer LC. Simplifying the star excursion balance test: analyses of subjects with and without chronic ankle instability. J Orthop Sports Phys Ther. 2006 Mar;36(3):131-7.|McPoil TG, Vicenzino B, Cornwall MW, Collins N, Warren M. Reliability and normative values for the foot mobility magnitude: a composite measure of vertical and medial-lateral mobility of the midfoot. J Foot Ankle Res. 2009 Mar 6;2:6. doi: 10.1186/1757-1146-2-6.	Ankle Fracture|Calcaneus Fracture|Pilon Fracture|Talus Fracture Manual Therapy Group|Control Group Parallel Assignment Treatment Randomized Other|Other All	Manual Therapy After Ankle/Hindfoot Fractures	Interventional	Completed	N/A	2	72	ankle fractures|fractures, bone	NA	NA
NCT02609425	NA	NA	NA	NA	NA	NA	NA	NA	NA	NA	NA	22910197|23371971	Cerfolio RJ, Bryant AS, Hawn MT. Technical aspects and early results of robotic esophagectomy with chest anastomosis. J Thorac Cardiovasc Surg. 2013 Jan;145(1):90-6. doi: 10.1016/j.jtcvs.2012.04.022. Epub 2012 Aug 19.|Sarkaria IS, Rizk NP, Finley DJ, Bains MS, Adusumilli PS, Huang J, Rusch VW. Combined thoracoscopic and laparoscopic robotic-assisted minimally invasive esophagectomy using a four-arm platform: experience, technique and cautions during early procedure development. Eur J Cardiothorac Surg. 2013 May;43(5):e107-15. doi: 10.1093/ejcts/ezt013. Epub 2013 Jan 30.	Esophageal Cancer Stratafix PGA Suture NA NA NA Device All	NA	NA	NA	NA	NA	NA	NA	NA	NA
NCT02609659	7949056	4344853	percentage of participants	89.5		NA	83.7	95.4	95	NA		30980576	Poordad F, Sedghi S, Pockros PJ, Ravendhran N, Reindollar R, Lucey MR, Epstein M, Bank L, Bernstein D, Trinh R, Krishnan P, Polepally AR, Unnebrink K, Martinez M, Nelson DR. Efficacy and safety of ombitasvir/paritaprevir/ritonavir and dasabuvir with low-dose ribavirin in patients with chronic hepatitis C virus genotype 1a infection without cirrhosis. J Viral Hepat. 2019 Aug;26(8):1027-1030. doi: 10.1111/jvh.13109. Epub 2019 May 6.	Hepatitis C Virus (HCV) ombitasvir/paritaprevir/ritonavir and dasabuvir|ribavirin NA NA NA Drug|Drug All	NA	NA	NA	NA	NA	NA	hepatitis|hepatitis c, chronic|hepatitis c|hepatitis a|infection|hepatitis, chronic|virus diseases	ribavirin|ritonavir	Percentage of Participants With Sustained Virologic Response 12 Weeks Post-treatment (SVR12)
NCT02609906	NA	NA	NA	NA	NA	NA	NA	NA	NA	NA	NA	19135560|16394745|5455339	Kannus P, Palvanen M, Niemi S, Sievänen H, Parkkari J. Rate of proximal humeral fractures in older Finnish women between 1970 and 2007. Bone. 2009 Apr;44(4):656-9. doi: 10.1016/j.bone.2008.12.007. Epub 2008 Dec 24.|Palvanen M, Kannus P, Niemi S, Parkkari J. Update in the epidemiology of proximal humeral fractures. Clin Orthop Relat Res. 2006 Jan;442:87-92.|Neer CS 2nd. Displaced proximal humeral fractures. I. Classification and evaluation. J Bone Joint Surg Am. 1970 Sep;52(6):1077-89.	Bone Plates|Intramedullary|Shoulder Fractures PhilosTM with augmentation (Depuy-Synthes)|MultiLoc®-Nail (Depuy-Synthes) Parallel Assignment Treatment Randomized Device|Device All	Operative Treatment of 2-fragment-fractures (AO 11-A3) of the Proximal Humerus in the Elderly: Cement Augmented Locking Plate Philos vs. Proximal Humerus Nail MultiLoc	Interventional	Unknown status	N/A	2	40	shoulder fractures|fractures, bone	NA	NA
NCT02610348	NA	NA	NA	NA	NA	NA	NA	NA	NA	NA	NA	29333947	Kosalaraksa P, Chokephaibulkit K, Benjaponpitak S, Pancharoen C, Chuenkitmongkol S, B'Chir S, Da Costa X, Vidor E. Persistence of hepatitis B immune memory until 9-10 years of age following hepatitis B vaccination at birth and DTaP-IPV-HB-PRP∼T vaccination at 2, 4 and 6 months. Hum Vaccin Immunother. 2018 May 4;14(5):1257-1265. doi: 10.1080/21645515.2018.1426418. Epub 2018 Feb 21.	Hepatitis B DTaP-IPV-HB-PRP~T and Pneumococcal polysaccharide vaccines|DTaP-HB-IPV and Pneumococcal polysaccharide vaccines NA NA NA Biological|Biological All	Anti-Hep B Antibodies at Age 12 to 18 Months After Hep B Vaccine at Birth and DTaP-IPV-Hep B-PRP-T Hexavalent Vaccine Concomitantly With Prevnar® at 2, 4 and 6 Months of Age	Interventional	Completed	N/A	2	122	hepatitis|hepatitis b	heptavalent pneumococcal conjugate vaccine|vaccines	NA
NCT02610361	NA	NA	NA	NA	NA	NA	NA	NA	NA	NA	NA	32182156	Desai J, Gan H, Barrow C, Jameson M, Atkinson V, Haydon A, Millward M, Begbie S, Brown M, Markman B, Patterson W, Hill A, Horvath L, Nagrial A, Richardson G, Jackson C, Friedlander M, Parente P, Tran B, Wang L, Chen Y, Tang Z, Huang W, Wu J, Zeng D, Luo L, Solomon B. Phase I, Open-Label, Dose-Escalation/Dose-Expansion Study of Lifirafenib (BGB-283), an RAF Family Kinase Inhibitor, in Patients With Solid Tumors. J Clin Oncol. 2020 Jul 1;38(19):2140-2150. doi: 10.1200/JCO.19.02654. Epub 2020 Mar 17.	Solid Tumors BGB-283 NA NA NA Drug All	NA	NA	NA	NA	NA	NA	neoplasms	NA	NA
NCT02610543	NA	NA	NA	NA	NA	NA	NA	NA	NA	NA	NA	32949140	Juarez M, Diaz N, Johnston GI, Nayar S, Payne A, Helmer E, Cain D, Williams P, Devauchelle-Pensec V, Fisher BA, Giacomelli R, Gottenberg JE, Guggino G, Kvarnström M, Mariette X, Ng WF, Rosas J, Sánchez Bursón J, Triolo G, Barone F, Bowman SJ. A phase 2 randomized, double-blind, placebo-controlled, proof-of-concept study of oral seletalisib in primary Sjögren's syndrome. Rheumatology (Oxford). 2021 Mar 2;60(3):1364-1375. doi: 10.1093/rheumatology/keaa410.	Primary Sjögren's Syndrome UCB5857|Placebo Parallel Assignment Treatment Randomized Drug|Drug All	UCB Proof of Concept Study in Patients With Primary Sjögren's Syndrome	Interventional	Terminated	Phase 2	2	27	sjogren's syndrome|syndrome	NA	NA
NCT02610634	NA	NA	NA	NA	NA	NA	NA	NA	NA	NA	NA	24291711|25571299|27941232|26773722|27092242	Stuart S, Alcock L, Galna B, Lord S, Rochester L. The measurement of visual sampling during real-world activity in Parkinson's disease and healthy controls: a structured literature review. J Neurosci Methods. 2014 Jan 30;222:175-88. doi: 10.1016/j.jneumeth.2013.11.018. Epub 2013 Nov 27. Review.|Stuart S, Galna B, Lord S, Rochester L, Godfrey A. Quantifying saccades while walking: validity of a novel velocity-based algorithm for mobile eye tracking. Annu Int Conf IEEE Eng Med Biol Soc. 2014;2014:5739-42. doi: 10.1109/EMBC.2014.6944931.|Stuart S, Hickey A, Galna B, Lord S, Rochester L, Godfrey A. iTrack: instrumented mobile electrooculography (EOG) eye-tracking in older adults and Parkinson's disease. Physiol Meas. 2017 Jan;38(1):N16-N31. doi: 10.1088/1361-6579/38/1/N16. Epub 2016 Dec 12.|Stuart S, Lord S, Hill E, Rochester L. Gait in Parkinson's disease: A visuo-cognitive challenge. Neurosci Biobehav Rev. 2016 Mar;62:76-88. doi: 10.1016/j.neubiorev.2016.01.002. Epub 2016 Jan 7. Review.|Stuart S, Galna B, Lord S, Rochester L. A protocol to examine vision and gait in Parkinson's disease: impact of cognition and response to visual cues. Version 2. F1000Res. 2015 Nov 30 [revised 2016 Jan 1];4:1379. doi: 10.12688/f1000research.7320.2. eCollection 2015.	Parkinson's Disease NA NA NA NA NA All	NA	NA	NA	NA	NA	NA	parkinson disease	NA	NA
NCT02610829	NA	NA	NA	NA	NA	NA	NA	NA	NA	NA	NA	18405673	Wiser J, Alexis NE, Jiang Q, Wu W, Robinette C, Roubey R, Peden DB. In vivo gamma-tocopherol supplementation decreases systemic oxidative stress and cytokine responses of human monocytes in normal and asthmatic subjects. Free Radic Biol Med. 2008 Jul 1;45(1):40-9. doi: 10.1016/j.freeradbiomed.2008.03.002. Epub 2008 Mar 12.	Gamma Tocopherol Serum Levels Gamma tocopherol NA NA NA Dietary Supplement All	NA	NA	NA	NA	NA	NA	NA	alpha-tocopherol|tocopherols|gamma-tocopherol|tocotrienols|vitamin e	NA
NCT02611245	NA	NA	NA	NA	NA	NA	NA	NA	NA	NA	NA	28950327	Mao Y, Chi C, Yang F, Zhou J, He K, Li H, Chen X, Ye J, Wang J, Tian J. The identification of sub-centimetre nodules by near-infrared fluorescence thoracoscopic systems in pulmonary resection surgeries. Eur J Cardiothorac Surg. 2017 Dec 1;52(6):1190-1196. doi: 10.1093/ejcts/ezx207.	Esophageal Cancer|Lung Cancer Indocyanine green NA NA NA Drug All	NA	NA	NA	NA	NA	NA	NA	NA	NA
NCT02611557	NA	NA	NA	NA	NA	NA	NA	NA	NA	NA	NA	25752499|23864103|28323572|28245075	Donahue MJ, Donahue PC, Rane S, Thompson CR, Strother MK, Scott AO, Smith SA. Assessment of lymphatic impairment and interstitial protein accumulation in patients with breast cancer treatment-related lymphedema using CEST MRI. Magn Reson Med. 2016 Jan;75(1):345-55. doi: 10.1002/mrm.25649. Epub 2015 Mar 7.|Rane S, Donahue PM, Towse T, Ridner S, Chappell M, Jordi J, Gore J, Donahue MJ. Clinical feasibility of noninvasive visualization of lymphatic flow with principles of spin labeling MR imaging: implications for lymphedema assessment. Radiology. 2013 Dec;269(3):893-902. doi: 10.1148/radiol.13120145. Epub 2013 Oct 28.|Donahue PM, Crescenzi R, Scott AO, Braxton V, Desai A, Smith SA, Jordi J, Meszoely IM, Grau AM, Kauffmann RM, Sweeting RS, Spotanski K, Ridner SH, Donahue MJ. Bilateral Changes in Deep Tissue Environment After Manual Lymphatic Drainage in Patients with Breast Cancer Treatment-Related Lymphedema. Lymphat Res Biol. 2017 Mar;15(1):45-56. doi: 10.1089/lrb.2016.0020.|Crescenzi R, Donahue PMC, Hartley KG, Desai AA, Scott AO, Braxton V, Mahany H, Lants SK, Donahue MJ. Lymphedema evaluation using noninvasive 3T MR lymphangiography. J Magn Reson Imaging. 2017 Nov;46(5):1349-1360. doi: 10.1002/jmri.25670. Epub 2017 Feb 28.	Breast Cancer|Lymphedema Manual lymphatic drainage therapy NA NA NA Procedure Female	NA	NA	NA	NA	NA	NA	lymphedema	NA	NA
NCT02611882	NA	NA	NA	NA	NA	NA	NA	NA	NA	NA	NA	31039025	Lawhn-Heath C, Flavell RR, Behr SC, Yohannan T, Greene KL, Feng F, Carroll PR, Hope TA. Single-Center Prospective Evaluation of (68)Ga-PSMA-11 PET in Biochemical Recurrence of Prostate Cancer. AJR Am J Roentgenol. 2019 Aug;213(2):266-274. doi: 10.2214/AJR.18.20699. Epub 2019 Apr 30.	Prostate Cancer Ga-68 labeled HBED-CC PSMA|Positron Emission Tomography (PET) image combined with Computed Tomography (CT) (PET/CT)|Positron Emission Tomography (PET) image combined with Magnetic Resonance Imaging (MRI) (PET/MRI) NA NA NA Drug|Device|Device Male	Evaluation of Gallium-68-HBED-CC-PSMA Imaging in Prostate Cancer Patients	Interventional	Completed	Phase 2	3	225	prostatic neoplasms	n,n'-bis(2-hydroxybenzyl)ethylenediamine-n,n'-diacetic acid|edetic acid	NA
NCT02612207	NA	NA	NA	NA	NA	NA	NA	NA	NA	NA	NA	25420178	Lamola AA, Bhutani VK, Du L, Castillo Cuadrado M, Chen L, Shen Z, Wong RJ, Stevenson DK. Neonatal bilirubin binding capacity discerns risk of neurological dysfunction. Pediatr Res. 2015 Feb;77(2):334-9. doi: 10.1038/pr.2014.191. Epub 2014 Nov 24.	Bilirubin-Induced Neurological Dysfunction (BIND)|Hyperbilirubinemia|Jaundice, Neonatal Bilirubin Binding Capacity by hematofluorometry NA NA NA Device All	NA	NA	NA	NA	NA	NA	hyperbilirubinemia|jaundice, neonatal|jaundice	bilirubin	NA
NCT02612324	NA	NA	NA	NA	NA	NA	NA	NA	NA	NA	NA	27689477|30740698	Abe Y, Barker LT, Chan V, Eucogco J. Culturally Responsive Adolescent Pregnancy and Sexually Transmitted Infection Prevention Program for Middle School Students in Hawai'i. Am J Public Health. 2016 Sep;106(S1):S110-S116.|Manaseri H, Roberts KD, Barker LT, Tom T. Pono Choices: Lessons for School Leaders From the Evaluation of a Teen Pregnancy Prevention Program. J Sch Health. 2019 Apr;89(4):246-256. doi: 10.1111/josh.12733. Epub 2019 Feb 11.	Sexually Transmitted Infections|Teen Pregnancy Pono Choices|Business as Usual Parallel Assignment Prevention Randomized Behavioral|Behavioral All	An Evaluation of Pono Choices: A Culturally Responsive Teen Pregnancy and STI Prevention Program	Interventional	Completed	N/A	2	1783	sexually transmitted diseases	NA	NA
NCT02612467	NA	NA	NA	NA	NA	NA	NA	NA	NA	NA	NA	21963002	Hill JC, Whitehurst DG, Lewis M, Bryan S, Dunn KM, Foster NE, Konstantinou K, Main CJ, Mason E, Somerville S, Sowden G, Vohora K, Hay EM. Comparison of stratified primary care management for low back pain with current best practice (STarT Back): a randomised controlled trial. Lancet. 2011 Oct 29;378(9802):1560-71. doi: 10.1016/S0140-6736(11)60937-9. Epub 2011 Sep 28.	Low Back Pain Stratified care|Current care Parallel Assignment Treatment Randomized Other|Other All	Low Back Pain - What's Next? Stratified Care Compared to Current Practice	Interventional	Completed	N/A	2	333	low back pain|back pain	NA	NA
NCT02612493	NA	NA	NA	NA	NA	NA	NA	NA	NA	NA	NA	23834044|25342846|24558084	Raab H, Weiner RA, Frenken M, Rett K, Weiner S. Obesity and metabolic surgery in type 1 diabetes mellitus. Nutr Hosp. 2013 Mar;28 Suppl 2:31-4. doi: 10.3305/nh.2013.28.sup2.6711.|Kirwan JP, Brethauer SA, Aminian A, Rosenthal RJ, Kashyap SR, Schauer PR. Response to comments on Brethauer et al. Bariatric surgery improves the metabolic profile of morbidly obese patients with type 1 diabetes. Diabetes care 2014;37:e51-e52. Diabetes Care. 2014 Nov;37(11):e251. doi: 10.2337/dc14-1769.|Brethauer SA, Aminian A, Rosenthal RJ, Kirwan JP, Kashyap SR, Schauer PR. Bariatric surgery improves the metabolic profile of morbidly obese patients with type 1 diabetes. Diabetes Care. 2014;37(3):e51-2. doi: 10.2337/dc13-1736.	Type I Diabetes Obese patients with type I diabetes NA NA NA Other All	NA	NA	NA	NA	NA	NA	diabetes mellitus|diabetes mellitus, type 1|obesity	NA	NA
NCT02612753	NA	NA	NA	NA	NA	NA	NA	NA	NA	NA	NA	10796360|10990547|25929694|9493743|23108446	Greener J, Enderby P, Whurr R. Speech and language therapy for aphasia following stroke. Cochrane Database Syst Rev. 2000;(2):CD000425. Review. Update in: Cochrane Database Syst Rev. 2010;(5):CD000425.|Nitsche MA, Paulus W. Excitability changes induced in the human motor cortex by weak transcranial direct current stimulation. J Physiol. 2000 Sep 15;527 Pt 3:633-9.|Elsner B, Kugler J, Pohl M, Mehrholz J. Transcranial direct current stimulation (tDCS) for improving aphasia in patients with aphasia after stroke. Cochrane Database Syst Rev. 2015 May 1;(5):CD009760. doi: 10.1002/14651858.CD009760.pub3. Review. Update in: Cochrane Database Syst Rev. 2019 May 21;5:CD009760.|Robey RR. A meta-analysis of clinical outcomes in the treatment of aphasia. J Speech Lang Hear Res. 1998 Feb;41(1):172-87.|Klippi A, Sellman J, Heikkinen P, Laine M. Current clinical practices in Aphasia Therapy in Finland: challenges in moving towards national best practice. Folia Phoniatr Logop. 2012;64(4):169-78. doi: 10.1159/000341106. Epub 2012 Oct 25.	Aphasia improvement of language for aphasics patients|Sham tDCS|tDCs Crossover Assignment Treatment Randomized Procedure|Device|Device All	Interest of Combining Speech Therapy With a Non-invasive Brain Stimulation (tDCS) for the Aphasic Patient	Interventional	Unknown status	N/A	2	24	aphasia|communication disorders	NA	NA
NCT02612870	NA	NA	NA	NA	NA	NA	NA	NA	NA	NA	NA	24484967|24322530|26365441|25466980	Thill M, Kurylcio A, Welter R, van Haasteren V, Grosse B, Berclaz G, Polkowski W, Hauser N. The Central-European SentiMag study: sentinel lymph node biopsy with superparamagnetic iron oxide (SPIO) vs. radioisotope. Breast. 2014 Apr;23(2):175-9. doi: 10.1016/j.breast.2014.01.004. Epub 2014 Jan 29.|Douek M, Klaase J, Monypenny I, Kothari A, Zechmeister K, Brown D, Wyld L, Drew P, Garmo H, Agbaje O, Pankhurst Q, Anninga B, Grootendorst M, Ten Haken B, Hall-Craggs MA, Purushotham A, Pinder S; SentiMAG Trialists Group. Sentinel node biopsy using a magnetic tracer versus standard technique: the SentiMAG Multicentre Trial. Ann Surg Oncol. 2014 Apr;21(4):1237-45. doi: 10.1245/s10434-013-3379-6. Epub 2013 Dec 10.|Ghilli M, Carretta E, Di Filippo F, Battaglia C, Fustaino L, Galanou I, Di Filippo S, Rucci P, Fantini MP, Roncella M. The superparamagnetic iron oxide tracer: a valid alternative in sentinel node biopsy for breast cancer treatment. Eur J Cancer Care (Engl). 2017 Jul;26(4). doi: 10.1111/ecc.12385. Epub 2015 Sep 14.|Rubio IT, Diaz-Botero S, Esgueva A, Rodriguez R, Cortadellas T, Cordoba O, Espinosa-Bravo M. The superparamagnetic iron oxide is equivalent to the Tc99 radiotracer method for identifying the sentinel lymph node in breast cancer. Eur J Surg Oncol. 2015 Jan;41(1):46-51. doi: 10.1016/j.ejso.2014.11.006. Epub 2014 Nov 15.	Breast Neoplasms Sienna+ retro|Sienna+ peri|Sienna+ retro 4-6|Sienna+ peri 4-6|Technetium 1 Parallel Assignment Diagnostic Randomized Device|Device|Device|Device|Device Female	Sienna+® Injection Time Study 4 Arms	Interventional	Unknown status	Phase 4	4	40	breast neoplasms	NA	NA
NCT02613039	NA	NA	NA	NA	NA	NA	NA	NA	NA	NA	NA	31263248	Scavello I, Maseroli E, Di Stasi V, Cipriani S, Verde N, Magini A, Maggi M, Vignozzi L. Nomegestrol acetate/17beta-estradiol does not negatively alter the vascular resistance of clitoral arteries: a prospective, exploratory study. Int J Impot Res. 2020 Mar;32(2):239-247. doi: 10.1038/s41443-019-0162-7. Epub 2019 Jul 1.	Contraceptive Usage|Mental Health Wellness 1|Sexual Behavior Combined Estrogen-Progestin Oral Contraceptives NA NA NA Drug Female	NA	NA	NA	NA	NA	NA	NA	estrogens|progestins|contraceptive agents|contraceptives, oral	NA
NCT02613195	NA	NA	NA	NA	NA	NA	NA	NA	NA	NA	NA	22683850|23742028|21956195|24410860|25121557	Abe T, Li XK, Yazawa K, Hatayama N, Xie L, Sato B, Kakuta Y, Tsutahara K, Okumi M, Tsuda H, Kaimori JY, Isaka Y, Natori M, Takahara S, Nonomura N. Hydrogen-rich University of Wisconsin solution attenuates renal cold ischemia-reperfusion injury. Transplantation. 2012 Jul 15;94(1):14-21. doi: 10.1097/TP.0b013e318255f8be.|Qian L, Shen J. Hydrogen therapy may be an effective and specific novel treatment for acute graft-versus-host disease (GVHD). J Cell Mol Med. 2013 Aug;17(8):1059-63. doi: 10.1111/jcmm.12081. Epub 2013 Jun 7.|Buchholz BM, Masutani K, Kawamura T, Peng X, Toyoda Y, Billiar TR, Bauer AJ, Nakao A. Hydrogen-enriched preservation protects the isogeneic intestinal graft and amends recipient gastric function during transplantation. Transplantation. 2011 Nov 15;92(9):985-92. doi: 10.1097/TP.0b013e318230159d.|Liu Y, Yang L, Tao K, Vizcaychipi MP, Lloyd DM, Sun X, Irwin MG, Ma D, Yu W. Protective effects of hydrogen enriched saline on liver ischemia reperfusion injury by reducing oxidative stress and HMGB1 release. BMC Gastroenterol. 2014 Jan 12;14:12. doi: 10.1186/1471-230X-14-12.|Noda K, Shigemura N, Tanaka Y, Bhama J, D'Cunha J, Kobayashi H, Luketich JD, Bermudez CA. Hydrogen preconditioning during ex vivo lung perfusion improves the quality of lung grafts in rats. Transplantation. 2014 Sep 15;98(5):499-506. doi: 10.1097/TP.0000000000000254.	Evidence of Liver Transplantation Hydrogen-Rich Celsior Solution Parallel Assignment Treatment Randomized Drug All	Clinical Trial of Hydrogen-Rich Celsior Solution Applied in Aging DBD Liver/Kidney Transplantation	Interventional	Unknown status	Phase 3	2	20	NA	pharmaceutical solutions	NA
NCT02613403	NA	NA	NA	NA	NA	NA	NA	NA	NA	NA	NA	28688129	Wyles D, Wedemeyer H, Ben-Ari Z, Gane EJ, Hansen JB, Jacobson IM, Laursen AL, Luetkemeyer A, Nahass R, Pianko S, Zeuzem S, Jumes P, Huang HC, Butterton J, Robertson M, Wahl J, Barr E, Joeng HK, Martin E, Serfaty L; C-CREST Part C and C-SURGE Investigators. Grazoprevir, ruzasvir, and uprifosbuvir for hepatitis C virus after NS5A treatment failure. Hepatology. 2017 Dec;66(6):1794-1804. doi: 10.1002/hep.29358. Epub 2017 Oct 30.	Digestive System Diseases|Flaviviridae Infections|Hepatitis|Hepatitis C|Hepatitis, Viral, Human|Liver Diseases|RNA Virus Infections|Virus Diseases MK-3682B|Ribavirin Parallel Assignment Treatment Randomized Drug|Drug All	Efficacy and Safety of Grazoprevir (+) Uprifosbuvir (+) Ruzasvir (MK-3682B) (MK-5172 + MK-3682 + MK-8408) Fixed Dose Combination in Chronic HCV Participants Failing Prior Antiviral Treatment (MK-3682-021)	Interventional	Terminated	Phase 2	5	94	liver diseases|virus diseases|hepatitis c|communicable diseases|digestive system diseases|flaviviridae infections|hepatitis, viral, human|gastrointestinal diseases|rna virus infections|hepatitis a|hepatitis|infection	uprifosbuvir|ribavirin	NA
NCT02613663	NA	NA	NA	NA	NA	NA	NA	NA	NA	NA	NA	15635948|8820122|7816433|12577407	Chiapasco M. Early and immediate restoration and loading of implants in completely edentulous patients. Int J Oral Maxillofac Implants. 2004;19 Suppl:76-91. Review.|Becker W, Becker BE. Flap designs for minimization of recession adjacent to maxillary anterior implant sites: a clinical study. Int J Oral Maxillofac Implants. 1996 Jan-Feb;11(1):46-54.|Costantino PD, Friedman CD. Synthetic bone graft substitutes. Otolaryngol Clin North Am. 1994 Oct;27(5):1037-74. Review.|Németh Z, Suba Z, Hrabák K, Barabás J, Szabó G. [Autogenous bone versus beta-tricalcium phosphate graft alone for bilateral sinus elevations (2-3D CT, histologic and histomorphometric evaluations)]. Orv Hetil. 2002 Jun 23;143(25):1533-8. Hungarian.	Immediate Implant With Bone Graft Immediate implants with nanobone graft|immediate implants with autogenous bone graft Parallel Assignment Treatment Randomized Procedure|Procedure All	Immediate Implant Using "Nanobone" Versus "Autogenous Bone" for Treatment of Patients With Unrestorable Single Tooth.	Interventional	Completed	N/A	2	18	NA	NA	NA
NCT02613741	NA	NA	NA	NA	NA	NA	NA	NA	NA	NA	NA	14513074|15756217|16131584|17341558|18507721|20094040|23415619	Balagopal P, Bayne E, Sager B, Russell L, Patton N, George D. Effect of lifestyle changes on whole-body protein turnover in obese adolescents. Int J Obes Relat Metab Disord. 2003 Oct;27(10):1250-7.|Balagopal P, George D, Patton N, Yarandi H, Roberts WL, Bayne E, Gidding S. Lifestyle-only intervention attenuates the inflammatory state associated with obesity: a randomized controlled study in adolescents. J Pediatr. 2005 Mar;146(3):342-8.|Balagopal P, George D, Yarandi H, Funanage V, Bayne E. Reversal of obesity-related hypoadiponectinemia by lifestyle intervention: a controlled, randomized study in obese adolescents. J Clin Endocrinol Metab. 2005 Nov;90(11):6192-7. Epub 2005 Aug 30.|Balagopal P, Graham TE, Kahn BB, Altomare A, Funanage V, George D. Reduction of elevated serum retinol binding protein in obese children by lifestyle intervention: association with subclinical inflammation. J Clin Endocrinol Metab. 2007 May;92(5):1971-4. Epub 2007 Mar 6.|Balagopal P, George D, Sweeten S, Mann KJ, Yarandi H, Mauras N, Vaughan DE. Response of fractional synthesis rate (FSR) of fibrinogen, concentration of D-dimer and fibrinolytic balance to physical activity-based intervention in obese children. J Thromb Haemost. 2008 Aug;6(8):1296-303. doi: 10.1111/j.1538-7836.2008.03037.x. Epub 2008 May 26.|Balagopal PB, Gidding SS, Buckloh LM, Yarandi HN, Sylvester JE, George DE, Funanage VL. Changes in circulating satiety hormones in obese children: a randomized controlled physical activity-based intervention study. Obesity (Silver Spring). 2010 Sep;18(9):1747-53. doi: 10.1038/oby.2009.498. Epub 2010 Jan 21.|Lovely R, Hossain J, Ramsey JP, Komakula V, George D, Farrell DH, Balagopal PB. Obesity-related increased γ' fibrinogen concentration in children and its reduction by a physical activity-based lifestyle intervention: a randomized controlled study. J Pediatr. 2013 Aug;163(2):333-8. doi: 10.1016/j.jpeds.2013.01.004. Epub 2013 Feb 14.	Cardiovascular Disease|Obesity Lifestyle-based physical activity Parallel Assignment Prevention Randomized Other All	Metabolism of Fibrinogen and Apolipoprotein B-100 in Childhood Obesity and Cardiovascular Disease	Interventional	Active, not recruiting	N/A	2	21	cardiovascular diseases|pediatric obesity|obesity	NA	NA
NCT02613871	NA	NA	NA	NA	NA	NA	NA	NA	NA	NA	NA	NA|NA|29174546|NA	Liu CJ, Chuang WL, Sheen IS, Wang HY, Chen CY, Tseng KC, et al. Ledipasvir/Sofosbuvir for 12 Weeks Is Safe and Effective in Patients With Chronic Hepatitis C and Hepatitis B Coinfection: a Phase 3 Study in Taiwan [Poster SAT-243]. EASL: The International Liver Congress; 2019 10-14 April; Vienna, Austria.|Liu CJ, Chuang WL, Sheen IS, Wang HY, Chen CY, Tseng KC, et al. Declines in HBsAg Levels Observed During Treatment With Ledispavir/Sofosbuvir in Patients With Chronic Hepatitis B Virus and Hepatitis C Virus Infection [Poster 1083]. The Liver Meeting® 2017 - The 68th Annual Meeting of the American Association for the Study of Liver Diseases (AASLD); 2017 20-24 October; Washington, D. C.|Liu CJ, Chuang WL, Sheen IS, Wang HY, Chen CY, Tseng KC, Chang TT, Massetto B, Yang JC, Yun C, Knox SJ, Osinusi A, Camus G, Jiang D, Brainard DM, McHutchison JG, Hu TH, Hsu YC, Lo GH, Chu CJ, Chen JJ, Peng CY, Chien RN, Chen PJ. Efficacy of Ledipasvir and Sofosbuvir Treatment of HCV Infection in Patients Coinfected With HBV. Gastroenterology. 2018 Mar;154(4):989-997. doi: 10.1053/j.gastro.2017.11.011. Epub 2017 Nov 22.|Liu CJ, Chuang WL, Sheen IS, Wang HY, Chen CY, Tseng KC, et al. Ledipasvir/Sofosbuvir for 12 Weeks Is Safe and Effective in Patients with Chronic Hepatitis C and Hepatitis B Coinfection: A Phase 3 Study in Taiwan [Presentation]. The International Liver Congress™ 2017: European Association for the Study of the Liver (EASL); 2017 19-23 April; Amsterdam, the Netherlands.	Hepatitis C Virus Infection LDV/SOF NA NA NA Drug All	NA	NA	NA	NA	NA	NA	hepatitis|hepatitis a|coinfection|hepatitis c	ledipasvir|ledipasvir, sofosbuvir drug combination|sofosbuvir	NA
NCT02615132	NA	NA	NA	NA	NA	NA	NA	NA	NA	NA	NA	15733022|15947263	Berthier ML. Poststroke aphasia : epidemiology, pathophysiology and treatment. Drugs Aging. 2005;22(2):163-82. Review.|Nichols-Larsen DS, Clark PC, Zeringue A, Greenspan A, Blanton S. Factors influencing stroke survivors' quality of life during subacute recovery. Stroke. 2005 Jul;36(7):1480-4. Epub 2005 Jun 9.	Stroke iPad Parallel Assignment Other Randomized Behavioral All	TeleRehab for Stroke Patients Using Mobile Technology	Interventional	Completed	N/A	2	20	stroke	NA	NA
NCT02615314	NA	NA	NA	NA	NA	NA	NA	NA	NA	NA	NA	15724736|10778892|25745577|17135456	Uneri A. Migraine and benign paroxysmal positional vertigo: an outcome study of 476 patients. Ear Nose Throat J. 2004 Dec;83(12):814-5.|Ishiyama A, Jacobson KM, Baloh RW. Migraine and benign positional vertigo. Ann Otol Rhinol Laryngol. 2000 Apr;109(4):377-80.|Yetiser S, Ince D. Demographic analysis of benign paroxysmal positional vertigo as a common public health problem. Ann Med Health Sci Res. 2015 Jan-Feb;5(1):50-3. doi: 10.4103/2141-9248.149788.|von Brevern M, Radtke A, Lezius F, Feldmann M, Ziese T, Lempert T, Neuhauser H. Epidemiology of benign paroxysmal positional vertigo: a population based study. J Neurol Neurosurg Psychiatry. 2007 Jul;78(7):710-5. Epub 2006 Nov 29.	Migraine|Positional Vertigo Particle re-positioning maneuver NA NA NA Procedure All	NA	NA	NA	NA	NA	NA	migraine disorders|dizziness|vertigo|benign paroxysmal positional vertigo	NA	NA
NCT02615665	NA	NA	NA	NA	NA	NA	NA	NA	NA	NA	NA	26330348|23880068	Hudspeth K, Donadon M, Cimino M, Pontarini E, Tentorio P, Preti M, Hong M, Bertoletti A, Bicciato S, Invernizzi P, Lugli E, Torzilli G, Gershwin ME, Mavilio D. Human liver-resident CD56(bright)/CD16(neg) NK cells are retained within hepatic sinusoids via the engagement of CCR5 and CXCR6 pathways. J Autoimmun. 2016 Jan;66:40-50. doi: 10.1016/j.jaut.2015.08.011. Epub 2015 Aug 30.|Hudspeth K, Pontarini E, Tentorio P, Cimino M, Donadon M, Torzilli G, Lugli E, Della Bella S, Gershwin ME, Mavilio D. The role of natural killer cells in autoimmune liver disease: a comprehensive review. J Autoimmun. 2013 Oct;46:55-65. doi: 10.1016/j.jaut.2013.07.003. Epub 2013 Jul 21. Review.	Colorectal Liver Metastases Hepatic resection NA NA NA Procedure All	NA	NA	NA	NA	NA	NA	neoplasm metastasis|liver neoplasms	NA	NA
NCT02616003	NA	NA	NA	NA	NA	NA	NA	NA	NA	NA	NA	25202976|24681814|26132939|26007339|17360978|22535285	Baggio LL, Drucker DJ. Glucagon-like peptide-1 receptors in the brain: controlling food intake and body weight. J Clin Invest. 2014 Oct;124(10):4223-6. doi: 10.1172/JCI78371. Epub 2014 Sep 9.|Alhadeff AL, Baird JP, Swick JC, Hayes MR, Grill HJ. Glucagon-like Peptide-1 receptor signaling in the lateral parabrachial nucleus contributes to the control of food intake and motivation to feed. Neuropsychopharmacology. 2014 Aug;39(9):2233-43. doi: 10.1038/npp.2014.74. Epub 2014 Mar 26.|Pi-Sunyer X, Astrup A, Fujioka K, Greenway F, Halpern A, Krempf M, Lau DC, le Roux CW, Violante Ortiz R, Jensen CB, Wilding JP; SCALE Obesity and Prediabetes NN8022-1839 Study Group. A Randomized, Controlled Trial of 3.0 mg of Liraglutide in Weight Management. N Engl J Med. 2015 Jul 2;373(1):11-22. doi: 10.1056/NEJMoa1411892.|Pedroso JA, Zampieri TT, Donato J Jr. Reviewing the Effects of L-Leucine Supplementation in the Regulation of Food Intake, Energy Balance, and Glucose Homeostasis. Nutrients. 2015 May 22;7(5):3914-37. doi: 10.3390/nu7053914. Review.|Zhang Y, Guo K, LeBlanc RE, Loh D, Schwartz GJ, Yu YH. Increasing dietary leucine intake reduces diet-induced obesity and improves glucose and cholesterol metabolism in mice via multimechanisms. Diabetes. 2007 Jun;56(6):1647-54. Epub 2007 Mar 14.|McAllan L, Cotter PD, Roche HM, Korpela R, Nilaweera KN. Impact of leucine on energy balance. J Physiol Biochem. 2013 Mar;69(1):155-63. doi: 10.1007/s13105-012-0170-2. Epub 2012 Apr 26. Review.	Bariatric Surgery Candidate|Morbid Obesity Liraglutide|Aminosteril hepa 8%|Caloric diet with 1000 kcal NA NA NA Drug|Other|Dietary Supplement All	NA	NA	NA	NA	NA	NA	obesity, morbid	liraglutide	NA
NCT02616068	NA	NA	NA	NA	NA	NA	NA	NA	NA	NA	NA	2205779|10319217|10623981|15851777|3344884|3674268|7609956|3461421|10376632|17349504	Garrett WE Jr. Muscle strain injuries: clinical and basic aspects. Med Sci Sports Exerc. 1990 Aug;22(4):436-43. Review.|Liu SH, Nguyen TM. Ankle sprains and other soft tissue injuries. Curr Opin Rheumatol. 1999 Mar;11(2):132-7. Review.|Almekinders LC. Anti-inflammatory treatment of muscular injuries in sport. An update of recent studies. Sports Med. 1999 Dec;28(6):383-8. Review.|Järvinen TA, Järvinen TL, Kääriäinen M, Kalimo H, Järvinen M. Muscle injuries: biology and treatment. Am J Sports Med. 2005 May;33(5):745-64. Review.|Garrett WE Jr, Nikolaou PK, Ribbeck BM, Glisson RR, Seaber AV. The effect of muscle architecture on the biomechanical failure properties of skeletal muscle under passive extension. Am J Sports Med. 1988 Jan-Feb;16(1):7-12.|Garrett WE Jr, Safran MR, Seaber AV, Glisson RR, Ribbeck BM. Biomechanical comparison of stimulated and nonstimulated skeletal muscle pulled to failure. Am J Sports Med. 1987 Sep-Oct;15(5):448-54.|Arrington ED, Miller MD. Skeletal muscle injuries. Orthop Clin North Am. 1995 Jul;26(3):411-22. Review.|Classification of chronic pain. Descriptions of chronic pain syndromes and definitions of pain terms. Prepared by the International Association for the Study of Pain, Subcommittee on Taxonomy. Pain Suppl. 1986;3:S1-226.|Carr DB, Goudas LC. Acute pain. Lancet. 1999 Jun 12;353(9169):2051-8. Review.|Stanos SP. Topical agents for the management of musculoskeletal pain. J Pain Symptom Manage. 2007 Mar;33(3):342-55. Review.	Pain|Trauma Transdermal Patch|Loxoprofen sodium|Placebo (for loxoprofen sodium)|Placebo (for transdermal patch) Parallel Assignment Treatment Randomized Drug|Drug|Drug|Drug All	Comparative Study of Loxoprofen Sodium Transdermal Patch and Loxonin® Tablets for the Treatment of Acute Trauma	Interventional	Completed	Phase 3	2	242	wounds and injuries	loxoprofen	NA
NCT02616445	NA	NA	NA	NA	NA	NA	NA	NA	NA	NA	NA	28012176	Webster SP, McBride A, Binnie M, Sooy K, Seckl JR, Andrew R, Pallin TD, Hunt HJ, Perrior TR, Ruffles VS, Ketelbey JW, Boyd A, Walker BR. Selection and early clinical evaluation of the brain-penetrant 11β-hydroxysteroid dehydrogenase type 1 (11β-HSD1) inhibitor UE2343 (Xanamem™). Br J Pharmacol. 2017 Mar;174(5):396-408. doi: 10.1111/bph.13699. Epub 2017 Jan 25.	Healthy Volunteers UE2343|Placebo|Placebo|UE2343|UE2343 NA NA NA Drug|Drug|Drug|Drug|Drug All	Phase I MAD, Fed-Fasted, CSF Study of UE2343 in Healthy Subjects	Interventional	Completed	Phase 1	3	40	NA	NA	NA
NCT02616926	NA	NA	NA	NA	NA	NA	NA	NA	NA	NA	NA	23426336|23874536|15915370|23269991	Torzilli G, Belghiti J, Kokudo N, Takayama T, Capussotti L, Nuzzo G, Vauthey JN, Choti MA, De Santibanes E, Donadon M, Morenghi E, Makuuchi M. A snapshot of the effective indications and results of surgery for hepatocellular carcinoma in tertiary referral centers: is it adherent to the EASL/AASLD recommendations?: an observational study of the HCC East-West study group. Ann Surg. 2013 May;257(5):929-37. doi: 10.1097/SLA.0b013e31828329b8.|Zhong JH, Xiang BD, Gong WF, Ke Y, Mo QG, Ma L, Liu X, Li LQ. Comparison of long-term survival of patients with BCLC stage B hepatocellular carcinoma after liver resection or transarterial chemoembolization. PLoS One. 2013 Jul 9;8(7):e68193. doi: 10.1371/journal.pone.0068193. Print 2013.|Ng KK, Vauthey JN, Pawlik TM, Lauwers GY, Regimbeau JM, Belghiti J, Ikai I, Yamaoka Y, Curley SA, Nagorney DM, Ng IO, Fan ST, Poon RT; International Cooperative Study Group on Hepatocellular Carcinoma. Is hepatic resection for large or multinodular hepatocellular carcinoma justified? Results from a multi-institutional database. Ann Surg Oncol. 2005 May;12(5):364-73. Epub 2005 Mar 31.|Peng ZW, Zhang YJ, Chen MS, Xu L, Liang HH, Lin XJ, Guo RP, Zhang YQ, Lau WY. Radiofrequency ablation with or without transcatheter arterial chemoembolization in the treatment of hepatocellular carcinoma: a prospective randomized trial. J Clin Oncol. 2013 Feb 1;31(4):426-32. doi: 10.1200/JCO.2012.42.9936. Epub 2012 Dec 26.	Hepatocellular Carcinoma Hepatic resection|TACE|RFA Parallel Assignment Treatment Randomized Procedure|Procedure|Procedure All	Hepatic Resection Versus TACE+RFA for BCLC Stage B Hepatocellular Carcinoma	Interventional	Recruiting	N/A	2	538	carcinoma, hepatocellular|carcinoma	NA	NA
NCT02616978	NA	NA	NA	NA	NA	NA	NA	NA	NA	NA	NA	28185179	Penning S, Schoenen J. A survey on migraine attack treatment with the CEFALY(®) device in regular users. Acta Neurol Belg. 2017 Jun;117(2):547-549. doi: 10.1007/s13760-017-0757-z. Epub 2017 Feb 9.	Migraine NA NA NA NA NA All	NA	NA	NA	NA	NA	NA	migraine disorders	NA	NA
NCT02617173	NA	NA	NA	NA	NA	NA	NA	NA	NA	NA	NA	1794918|16595231	Ishijima SA, Okuno M, Mohri H. Zeta potential of human X- and Y-bearing sperm. Int J Androl. 1991 Oct;14(5):340-7.|Chan PJ, Jacobson JD, Corselli JU, Patton WC. A simple zeta method for sperm selection based on membrane charge. Fertil Steril. 2006 Feb;85(2):481-6.	Azoospermia|Oligozoospermia Micro 400 Matrix Therapy Products NA NA NA Device Male	NA	NA	NA	NA	NA	NA	azoospermia|oligospermia	NA	NA
NCT02617199	NA	NA	NA	NA	NA	NA	NA	NA	NA	NA	NA	24054878|16521220|9539611|20012652|NA|18191686|NA|18388680|25685727|NA|21562445	Working Group IAP/APA Acute Pancreatitis Guidelines. IAP/APA evidence-based guidelines for the management of acute pancreatitis. Pancreatology. 2013 Jul-Aug;13(4 Suppl 2):e1-15. doi: 10.1016/j.pan.2013.07.063.|Demirag A, Pastor CM, Morel P, Jean-Christophe C, Sielenkämper AW, Güvener N, Mai G, Berney T, Frossard JL, Bühler LH. Epidural anaesthesia restores pancreatic microcirculation and decreases the severity of acute pancreatitis. World J Gastroenterol. 2006 Feb 14;12(6):915-20.|Steinbrook RA. Epidural anesthesia and gastrointestinal motility. Anesth Analg. 1998 Apr;86(4):837-44. Review.|Hirota M, Takada T, Kitamura N, Ito T, Hirata K, Yoshida M, Mayumi T, Kataoka K, Takeda K, Sekimoto M, Hirota M, Kimura Y, Wada K, Amano H, Gabata T, Arata S, Yokoe M, Kiriyama S. Fundamental and intensive care of acute pancreatitis. J Hepatobiliary Pancreat Sci. 2010 Jan;17(1):45-52. doi: 10.1007/s00534-009-0210-7. Epub 2009 Dec 12.|Simón Hew. Acute pancreatitis: an intensive care perspective. Anteshesia and intensive care medicine. 2012; 171-175|Frossard JL, Steer ML, Pastor CM. Acute pancreatitis. Lancet. 2008 Jan 12;371(9607):143-52. doi: 10.1016/S0140-6736(08)60107-5. Review.|Manuel Díaz de León. Diagnóstico y tratamiento de la pancreatitis aguda grave. Medicina crítica y terapia intensiva. 2003 (17):104-10|Skipworth JR, Pereira SP. Acute pancreatitis. Curr Opin Crit Care. 2008 Apr;14(2):172-8. doi: 10.1097/MCC.0b013e3282f6a3f9. Review.|Siniscalchi A, Gamberini L, Laici C, Bardi T, Faenza S. Thoracic epidural anesthesia: Effects on splanchnic circulation and implications in Anesthesia and Intensive care. World J Crit Care Med. 2015 Feb 4;4(1):89-104. doi: 10.5492/wjccm.v4.i1.89. eCollection 2015 Feb 4.|J. Gil Sebrián. Analgesia y sedación en la pancreatitis aguda. Med intensiva 2003;27(2):116-28|Layer P, Bronisch HJ, Henniges UM, Koop I, Kahl M, Dignass A, Ell C, Freitag M, Keller J. Effects of systemic administration of a local anesthetic on pain in acute pancreatitis: a randomized clinical trial. Pancreas. 2011 Jul;40(5):673-9. doi: 10.1097/MPA.0b013e318215ad38.	Acute Pancreatitis Epidural anesthesia|intravenous analgesia Parallel Assignment Treatment Randomized Drug|Drug All	Epidural Anesthesia in Acute Pancreatitis	Interventional	Unknown status	Phase 2/Phase 3	2	60	pancreatitis	ropivacaine|analgesics|fentanyl	NA
NCT02617498	NA	NA	NA	NA	NA	NA	NA	NA	NA	NA	NA	22370735|25309092|25060964|19109835|18639230	Salah T, Sultan AM, Fathy OM, Elshobary MM, Elghawalby NA, Sultan A, Yassen AM, Elsarraf WM, Elmorshedi M, Elsaadany MF, Shiha UA, Wahab MA. Outcome of right hepatectomy for living liver donors: a single Egyptian center experience. J Gastrointest Surg. 2012 Jun;16(6):1181-8. doi: 10.1007/s11605-012-1851-4. Epub 2012 Feb 28.|Wahab MA, Hamed H, Salah T, Elsarraf W, Elshobary M, Sultan AM, Shehta A, Fathy O, Ezzat H, Yassen A, Elmorshedi M, Elsaadany M, Shiha U. Problem of living liver donation in the absence of deceased liver transplantation program: Mansoura experience. World J Gastroenterol. 2014 Oct 7;20(37):13607-14. doi: 10.3748/wjg.v20.i37.13607.|Sultan AM, Salah T, Elshobary MM, Fathy OM, Elghawalby AN, Yassen AM, Elmorshedy MA, Elsadany MF, Shiha UA, Wahab MA. Biliary complications in living donor right hepatectomy are affected by the method of bile duct division. Liver Transpl. 2014 Nov;20(11):1393-401. doi: 10.1002/lt.23964.|El Moghazy WM, Hedaya MS, Kaido T, Egawa H, Uemoto S, Takada Y. Two different methods for donor hepatic transection: cavitron ultrasonic surgical aspirator with bipolar cautery versus cavitron ultrasonic surgical aspirator with radiofrequency coagulator-A randomized controlled trial. Liver Transpl. 2009 Jan;15(1):102-5. doi: 10.1002/lt.21658.|Takatsuki M, Eguchi S, Yamanouchi K, Tokai H, Hidaka M, Soyama A, Miyazaki K, Hamasaki K, Tajima Y, Kanematsu T. Two-surgeon technique using saline-linked electric cautery and ultrasonic surgical aspirator in living donor hepatectomy: its safety and efficacy. Am J Surg. 2009 Feb;197(2):e25-7. doi: 10.1016/j.amjsurg.2008.01.019. Epub 2008 Jul 17.	End Stage Liver Disease harmonic scalpel|spray mode diathermy Parallel Assignment Treatment Randomized Device|Device All	Spray Diathermy Versus Harmonic Scalpel Technique for Hepatic Parenchymal Transection	Interventional	Completed	Early Phase 1	2	80	liver diseases|end stage liver disease	NA	NA
NCT02617667	NA	NA	NA	NA	NA	NA	NA	NA	NA	NA	NA	30703441	Wirta DL, Torkildsen GL, Moreira HR, Lonsdale JD, Ciolino JB, Jentsch G, Beckert M, Ousler GW, Steven P, Krösser S. A Clinical Phase II Study to Assess Efficacy, Safety, and Tolerability of Waterfree Cyclosporine Formulation for Treatment of Dry Eye Disease. Ophthalmology. 2019 Jun;126(6):792-800. doi: 10.1016/j.ophtha.2019.01.024. Epub 2019 Jan 28.	Dry Eye Syndromes Cyclosporine A|Placebo Parallel Assignment Treatment Randomized Drug|Drug All	CyclASol for the Treatment of Moderate to Severe Dry-eye Disease (DED)	Interventional	Completed	Phase 2	4	207	dry eye syndromes|keratoconjunctivitis sicca|eye diseases	cyclosporine|cyclosporins	NA
NCT02617771	NA	NA	NA	NA	NA	NA	NA	NA	NA	NA	NA	22254030	Zittermann A, Gummert JF. Nonclassical vitamin D action. Nutrients. 2010 Apr;2(4):408-25. doi: 10.3390/nu2040408. Epub 2010 Mar 25. Review.	Recurrent Respiratory Tract Infections Vitamin D3 Parallel Assignment Prevention Randomized Drug All	Impact of Vitamin D Supplementation on Recurrent Respiratory Infections in Paediatric Primary Care.	Interventional	Completed	Phase 4	2	84	respiratory tract infections|infection|communicable diseases	cholecalciferol|vitamin d	NA
NCT02618044	NA	NA	NA	NA	NA	NA	NA	NA	NA	NA	NA	19190606|12184547|10875990|15122609|12119661	Vela MF. Non-acid reflux: detection by multichannel intraluminal impedance and pH, clinical significance and management. Am J Gastroenterol. 2009 Feb;104(2):277-80. doi: 10.1038/ajg.2008.23. Review.|Sundbom M, Hedenström H, Gustavsson S. Duodenogastric bile reflux after gastric bypass: a cholescintigraphic study. Dig Dis Sci. 2002 Aug;47(8):1891-6.|Collard JM, Romagnoli R. Roux-en-Y jejunal loop and bile reflux. Am J Surg. 2000 Apr;179(4):298-303.|Mabrut JY, Collard JM, Romagnoli R, Gutschow C, Salizzoni M. Oesophageal and gastric bile exposure after gastroduodenal surgery with Henley's interposition or a Roux-en-Y loop. Br J Surg. 2004 May;91(5):580-5.|Barak N, Ehrenpreis ED, Harrison JR, Sitrin MD. Gastro-oesophageal reflux disease in obesity: pathophysiological and therapeutic considerations. Obes Rev. 2002 Feb;3(1):9-15. Review.	Gastroesophageal Reflux|Obesity NA NA NA NA NA All	NA	NA	NA	NA	NA	NA	gastroesophageal reflux	NA	NA
NCT02618603	NA	NA	NA	NA	NA	NA	NA	NA	NA	NA	NA	21368663|1356988|20123097|23698243|26590864|26189200	Lee JH, Lee SH, Song SH. Clinical effectiveness of botulinum toxin type B in the treatment of subacromial bursitis or shoulder impingement syndrome. Clin J Pain. 2011 Jul-Aug;27(6):523-8. doi: 10.1097/AJP.0b013e31820e1310.|McMahon HT, Foran P, Dolly JO, Verhage M, Wiegant VM, Nicholls DG. Tetanus toxin and botulinum toxins type A and B inhibit glutamate, gamma-aminobutyric acid, aspartate, and met-enkephalin release from synaptosomes. Clues to the locus of action. J Biol Chem. 1992 Oct 25;267(30):21338-43.|Bach-Rojecky L, Salković-Petrisić M, Lacković Z. Botulinum toxin type A reduces pain supersensitivity in experimental diabetic neuropathy: bilateral effect after unilateral injection. Eur J Pharmacol. 2010 May 10;633(1-3):10-4. doi: 10.1016/j.ejphar.2010.01.020. Epub 2010 Feb 1.|Hsieh LF, Hsu WC, Lin YJ, Wu SH, Chang KC, Chang HL. Is ultrasound-guided injection more effective in chronic subacromial bursitis? Med Sci Sports Exerc. 2013 Dec;45(12):2205-13. doi: 10.1249/MSS.0b013e31829b183c.|Wu T, Song HX, Dong Y, Li JH. Ultrasound-guided versus blind subacromial-subdeltoid bursa injection in adults with shoulder pain: A systematic review and meta-analysis. Semin Arthritis Rheum. 2015 Dec;45(3):374-8. doi: 10.1016/j.semarthrit.2015.05.011. Epub 2015 May 21. Review.|Wu T, Fu Y, Song HX, Ye Y, Dong Y, Li JH. Effectiveness of Botulinum Toxin for Shoulder Pain Treatment: A Systematic Review and Meta-Analysis. Arch Phys Med Rehabil. 2015 Dec;96(12):2214-20. doi: 10.1016/j.apmr.2015.06.018. Epub 2015 Jul 17. Review.	Pain|Stroke Botulinum toxin A|Triamcinolone Acetonide Parallel Assignment Treatment Randomized Drug|Drug All	Botulinum Toxin A for Shoulder Pain After Stroke	Interventional	Unknown status	Phase 4	2	50	stroke|shoulder pain	triamcinolone diacetate|triamcinolone acetonide|abobotulinumtoxina|botulinum toxins|triamcinolone|triamcinolone hexacetonide|botulinum toxins, type a	NA
NCT02619006	NA	NA	NA	NA	NA	NA	NA	NA	NA	NA	NA	27929530|30473033	Mercer JS, Erickson-Owens DA, Collins J, Barcelos MO, Parker AB, Padbury JF. Effects of delayed cord clamping on residual placental blood volume, hemoglobin and bilirubin levels in term infants: a randomized controlled trial. J Perinatol. 2017 Mar;37(3):260-264. doi: 10.1038/jp.2016.222. Epub 2016 Dec 8.|Mercer JS, Erickson-Owens DA, Deoni SCL, Dean DC 3rd, Collins J, Parker AB, Wang M, Joelson S, Mercer EN, Padbury JF. Effects of Delayed Cord Clamping on 4-Month Ferritin Levels, Brain Myelin Content, and Neurodevelopment: A Randomized Controlled Trial. J Pediatr. 2018 Dec;203:266-272.e2. doi: 10.1016/j.jpeds.2018.06.006. Epub 2018 Jul 6.	Child Development|Iron Deficiency Delayed Cord Clamping or Cord Milking NA NA NA Other All	NA	NA	NA	NA	NA	NA	anemia, iron-deficiency	NA	NA
NCT02619110	NA	NA	NA	NA	NA	NA	NA	NA	NA	NA	NA	NA	Mathers CD, Loncar D. Projections of global mortality and burden of disease from 2002 to 2030. PLoS medicine 3(11):e442, 2006. Mendis S. Stroke disability and rehabilitation of stroke: World Health Organization perspective. International journal of stroke : official journal of the International Stroke Society 8(1):3-4, 2013 Chen CY, Huang YB, Tzu-Chi Lee C. Epidemiology and disease burden of ischemic stroke in Taiwan. The International journal of neuroscience 123(10):724-731, 2013 Bonita R, Beaglehole R. Recovery of motor function after stroke. Stroke; a journal of cerebral circulation 19(12):1497-1500, 1988 Niam S, Cheung W, Sullivan PE, Kent S, Gu X. Balance and physical impairments after stroke. Archives of physical medicine and rehabilitation 80(10):1227-1233, 1999	Stroke backward walking treadmill training|conventional physical therapy NA NA NA Other|Other All	The Effect of Backward Walking Treadmill Training on Balance in Patient With Chronic Stroke	Interventional	Completed	N/A	2	30	stroke	NA	NA
NCT02619214	NA	NA	NA	NA	NA	NA	NA	NA	NA	NA	NA	11089981|12570108|11325214|4559456|3717636|14568884|21596843|10890625|12163793|11883375|20576633|11574369|3319232|8731095	Finkel T, Holbrook NJ. Oxidants, oxidative stress and the biology of ageing. Nature. 2000 Nov 9;408(6809):239-47. Review.|Phillips M, Cataneo RN, Greenberg J, Grodman R, Gunawardena R, Naidu A. Effect of oxygen on breath markers of oxidative stress. Eur Respir J. 2003 Jan;21(1):48-51. Erratum in: Eur Respir J. 2003 May;21(5):911.|Loiseaux-Meunier MN, Bedu M, Gentou C, Pepin D, Coudert J, Caillaud D. Oxygen toxicity: simultaneous measure of pentane and malondialdehyde in humans exposed to hyperoxia. Biomed Pharmacother. 2001 Apr;55(3):163-9.|Winter PM, Smith G. The toxicity of oxygen. Anesthesiology. 1972 Aug;37(2):210-41. Review.|Morita S, Snider MT, Inada Y. Increased N-pentane excretion in humans: a consequence of pulmonary oxygen exposure. Anesthesiology. 1986 Jun;64(6):730-3.|Griendling KK, FitzGerald GA. Oxidative stress and cardiovascular injury: Part I: basic mechanisms and in vivo monitoring of ROS. Circulation. 2003 Oct 21;108(16):1912-6. Review.|Galley HF. Oxidative stress and mitochondrial dysfunction in sepsis. Br J Anaesth. 2011 Jul;107(1):57-64. doi: 10.1093/bja/aer093. Epub 2011 May 19. Review.|Alonso de Vega JM, Díaz J, Serrano E, Carbonell LF. Plasma redox status relates to severity in critically ill patients. Crit Care Med. 2000 Jun;28(6):1812-4.|Alonso de Vega JM, Díaz J, Serrano E, Carbonell LF. Oxidative stress in critically ill patients with systemic inflammatory response syndrome. Crit Care Med. 2002 Aug;30(8):1782-6.|Khaw KS, Wang CC, Ngan Kee WD, Pang CP, Rogers MS. Effects of high inspired oxygen fraction during elective caesarean section under spinal anaesthesia on maternal and fetal oxygenation and lipid peroxidation. Br J Anaesth. 2002 Jan;88(1):18-23.|Khaw KS, Ngan Kee WD, Chu CY, Ng FF, Tam WH, Critchley LA, Rogers MS, Wang CC. Effects of different inspired oxygen fractions on lipid peroxidation during general anaesthesia for elective Caesarean section. Br J Anaesth. 2010 Sep;105(3):355-60. doi: 10.1093/bja/aeq154. Epub 2010 Jun 24.|Allaouchiche B, Debon R, Goudable J, Chassard D, Duflo F. Oxidative stress status during exposure to propofol, sevoflurane and desflurane. Anesth Analg. 2001 Oct;93(4):981-5.|Yagi K. Lipid peroxides and human diseases. Chem Phys Lipids. 1987 Nov-Dec;45(2-4):337-51. Review.|Witko-Sarsat V, Friedlander M, Capeillère-Blandin C, Nguyen-Khoa T, Nguyen AT, Zingraff J, Jungers P, Descamps-Latscha B. Advanced oxidation protein products as a novel marker of oxidative stress in uremia. Kidney Int. 1996 May;49(5):1304-13.	Oxidative Stress 30% of oxygen concentration.|60% of oxygen concentration. Parallel Assignment Treatment Randomized Drug|Drug All	Oxidative Stress Related to 2 Different Oxygen Concentrations During General Anesthesia. Clinical Trial.	Interventional	Unknown status	Phase 4	2	60	NA	NA	NA
NCT02619864	NA	NA	NA	NA	NA	NA	NA	NA	NA	NA	NA	31707687	Lapointe S, Mason W, MacNeil M, Harlos C, Tsang R, Sederias J, Luchman HA, Weiss S, Rossiter JP, Tu D, Seymour L, Smoragiewicz M. A phase I study of vistusertib (dual mTORC1/2 inhibitor) in patients with previously treated glioblastoma multiforme: a CCTG study. Invest New Drugs. 2020 Aug;38(4):1137-1144. doi: 10.1007/s10637-019-00875-4. Epub 2019 Nov 9.	Glioblastoma Multiforme AZD2014 NA NA NA Drug All	NA	NA	NA	NA	NA	NA	glioblastoma	NA	NA
NCT02620319	NA	NA	NA	NA	NA	NA	NA	NA	NA	NA	NA	25924646|26690793	Hytych V, Horazdovsky P, Stehlik L, Pracharova S, Pohnan R, Lefnerova S, Vasakova M. Our own method of fixation of biodegradable tracheal stent. Bratisl Lek Listy. 2015;116(5):340-2.|Stehlik L, Hytych V, Letackova J, Kubena P, Vasakova M. Biodegradable polydioxanone stents in the treatment of adult patients with tracheal narrowing. BMC Pulm Med. 2015 Dec 21;15:164. doi: 10.1186/s12890-015-0160-6.	Tracheal Stenosis SX-ELLA Stent DV Tracheal (DV Stent) NA NA NA Device All	NA	NA	NA	NA	NA	NA	constriction, pathologic|tracheal stenosis	NA	NA
NCT02620358	NA	NA	NA	NA	NA	NA	NA	NA	NA	NA	NA	7921460|9927366|9279224|11790214	Brochard L, Rauss A, Benito S, Conti G, Mancebo J, Rekik N, Gasparetto A, Lemaire F. Comparison of three methods of gradual withdrawal from ventilatory support during weaning from mechanical ventilation. Am J Respir Crit Care Med. 1994 Oct;150(4):896-903.|Esteban A, Alía I, Tobin MJ, Gil A, Gordo F, Vallverdú I, Blanch L, Bonet A, Vázquez A, de Pablo R, Torres A, de La Cal MA, Macías S. Effect of spontaneous breathing trial duration on outcome of attempts to discontinue mechanical ventilation. Spanish Lung Failure Collaborative Group. Am J Respir Crit Care Med. 1999 Feb;159(2):512-8.|Esteban A, Alía I, Gordo F, Fernández R, Solsona JF, Vallverdú I, Macías S, Allegue JM, Blanco J, Carriedo D, León M, de la Cal MA, Taboada F, Gonzalez de Velasco J, Palazón E, Carrizosa F, Tomás R, Suarez J, Goldwasser RS. Extubation outcome after spontaneous breathing trials with T-tube or pressure support ventilation. The Spanish Lung Failure Collaborative Group. Am J Respir Crit Care Med. 1997 Aug;156(2 Pt 1):459-65. Erratum in: Am J Respir Crit Care Med 1997 Dec;156(6):2028.|Esteban A, Anzueto A, Frutos F, Alía I, Brochard L, Stewart TE, Benito S, Epstein SK, Apezteguía C, Nightingale P, Arroliga AC, Tobin MJ; Mechanical Ventilation International Study Group. Characteristics and outcomes in adult patients receiving mechanical ventilation: a 28-day international study. JAMA. 2002 Jan 16;287(3):345-55.	Weaning Failure T Tube for 120 minuts|Pressure Support Ventilation of 8 cmH2O for 30 minutes Parallel Assignment Treatment Randomized Other|Other All	Two Opposite Strategies of Weaning From Mechanical Ventilation	Interventional	Completed	N/A	2	1190	NA	NA	NA
NCT02620553	NA	NA	NA	NA	NA	NA	NA	NA	NA	NA	NA	25898052	Bonifacio E, Ziegler AG, Klingensmith G, Schober E, Bingley PJ, Rottenkolber M, Theil A, Eugster A, Puff R, Peplow C, Buettner F, Lange K, Hasford J, Achenbach P; Pre-POINT Study Group. Effects of high-dose oral insulin on immune responses in children at high risk for type 1 diabetes: the Pre-POINT randomized clinical trial. JAMA. 2015 Apr 21;313(15):1541-9. doi: 10.1001/jama.2015.2928.	Type 1 Diabetes Human Insulin|Oral Placebo Parallel Assignment Prevention Randomized Drug|Other All	Primary Intervention With Mucosal Insulin	Interventional	Completed	Phase 1/Phase 2	2	25	diabetes mellitus, type 1|diabetes mellitus	insulin, globin zinc|insulin	NA
NCT02620943	NA	NA	NA	NA	NA	NA	NA	NA	NA	NA	NA	NA	1. Ruel MT. Is Dietary Diversity an Indicator of Food Security or Dietary Quality? A Review of Measurement Issues and Research Needs: Discussion Paper. Washington, DC 2006 USA; 2006. 2. UN Standing Committee on Nutrition. Fact sheets on Food and Nutrition Security Indicators/Measures: Dietary Diversity (DD). 2008. 3. Moges T, Birks KA, Samuel A, Kebede A, Zerfu D, Abera A, et al. Diet diversity is negatively associated with stunting among Ethiopian children 6-23 months of age. Addis Ababa, Ethiopia; 2013. 4. Arimond M, Ruel MT. Dietary Diversity, Dietary Quality, and Child Nutritional Status: Evidence from Eleven Demographic and Health Surveys. Am Soc Nutr Sci. 2004; 5. Acham H, Oldewage-theron WH, Egal AA. Dietary diversity , micronutrient intake and their variation among black women in informal settlements in South Africa : A cross-sectional study. 2012;4(February):24-39. 6. Papadaki A, Vardavas C, Hatzis C, Kafatos A. Calcium , nutrient and food intake of Greek Orthodox Christian monks during a fasting and non-fasting week. Public Health Nutr. 2007;11(10):1022-9. 7. Nevin S Scri nshat' and JPS. Synergism of nutrition , an overview13 and immunity. Am J Cli,, Nutr. 1997;66:464S - 77S. 8. Nutrition and Consumer Protection Division, FAO U. Guidelines for measuring household and individual dietary diversity. Rome, Italy; 2011. 9. Bilinsky AS and P. Household Dietary Diversity Score (HDDS) for Measurement of Household Food Access: Indicator Guide. 2006;Version 2. 10. Steyn NP, Nel JH, Nantel G, Kennedy G, Labadarios D. Food variety and dietary diversity scores in children : are they good indicators of dietary adequacy ? Public Health Nutr. 2006;9(5):644-50.	Anemia|Low Birth Weight|Pre-Term Birth|Still Birth NA NA NA NA NA Female	NA	NA	NA	NA	NA	NA	anemia|premature birth|stillbirth|birth weight	NA	NA
NCT02621281	NA	NA	NA	NA	NA	NA	NA	NA	NA	NA	NA	19118301|22356343|19875806|15541456|19103734|21037431|21332580|22974956|21834917|21161683|22974955|18294347|21585547|24175245|24897036|20883559|19829730	Moers C, Smits JM, Maathuis MH, Treckmann J, van Gelder F, Napieralski BP, van Kasterop-Kutz M, van der Heide JJ, Squifflet JP, van Heurn E, Kirste GR, Rahmel A, Leuvenink HG, Paul A, Pirenne J, Ploeg RJ. Machine perfusion or cold storage in deceased-donor kidney transplantation. N Engl J Med. 2009 Jan 1;360(1):7-19. doi: 10.1056/NEJMoa0802289.|Moers C, Pirenne J, Paul A, Ploeg RJ; Machine Preservation Trial Study Group. Machine perfusion or cold storage in deceased-donor kidney transplantation. N Engl J Med. 2012 Feb 23;366(8):770-1. doi: 10.1056/NEJMc1111038.|Tapiawala SN, Tinckam KJ, Cardella CJ, Schiff J, Cattran DC, Cole EH, Kim SJ. Delayed graft function and the risk for death with a functioning graft. J Am Soc Nephrol. 2010 Jan;21(1):153-61. doi: 10.1681/ASN.2009040412. Epub 2009 Oct 29.|Perico N, Cattaneo D, Sayegh MH, Remuzzi G. Delayed graft function in kidney transplantation. Lancet. 2004 Nov 13-19;364(9447):1814-27. Review.|Yarlagadda SG, Coca SG, Formica RN Jr, Poggio ED, Parikh CR. Association between delayed graft function and allograft and patient survival: a systematic review and meta-analysis. Nephrol Dial Transplant. 2009 Mar;24(3):1039-47. doi: 10.1093/ndt/gfn667. Epub 2008 Dec 22. Review.|Jochmans I, Moers C, Smits JM, Leuvenink HG, Treckmann J, Paul A, Rahmel A, Squifflet JP, van Heurn E, Monbaliu D, Ploeg RJ, Pirenne J. Machine perfusion versus cold storage for the preservation of kidneys donated after cardiac death: a multicenter, randomized, controlled trial. Ann Surg. 2010 Nov;252(5):756-64. doi: 10.1097/SLA.0b013e3181ffc256.|Treckmann J, Moers C, Smits JM, Gallinat A, Maathuis MH, van Kasterop-Kutz M, Jochmans I, Homan van der Heide JJ, Squifflet JP, van Heurn E, Kirste GR, Rahmel A, Leuvenink HG, Pirenne J, Ploeg RJ, Paul A. Machine perfusion versus cold storage for preservation of kidneys from expanded criteria donors after brain death. Transpl Int. 2011 Jun;24(6):548-54. doi: 10.1111/j.1432-2277.2011.01232.x. Epub 2011 Feb 17.|Patel SK, Pankewycz OG, Nader ND, Zachariah M, Kohli R, Laftavi MR. Prognostic utility of hypothermic machine perfusion in deceased donor renal transplantation. Transplant Proc. 2012 Sep;44(7):2207-12. doi: 10.1016/j.transproceed.2012.07.129.|Jochmans I, Moers C, Smits JM, Leuvenink HG, Treckmann J, Paul A, Rahmel A, Squifflet JP, van Heurn E, Monbaliu D, Ploeg RJ, Pirenne J. The prognostic value of renal resistance during hypothermic machine perfusion of deceased donor kidneys. Am J Transplant. 2011 Oct;11(10):2214-20. doi: 10.1111/j.1600-6143.2011.03685.x. Epub 2011 Aug 11. Erratum in: Am J Transplant. 2012 Jan;12(1):267.|Doorschodt BM, Schreinemachers MC, Behbahani M, Florquin S, Weis J, Staat M, Tolba RH. Hypothermic machine perfusion of kidney grafts: which pressure is preferred? Ann Biomed Eng. 2011 Mar;39(3):1051-9. doi: 10.1007/s10439-010-0228-7. Epub 2010 Dec 16.|Patel SK, Pankewycz OG, Weber-Shrikant E, Zachariah M, Kohli R, Nader ND, Laftavi MR. Effect of increased pressure during pulsatile pump perfusion of deceased donor kidneys in transplantation. Transplant Proc. 2012 Sep;44(7):2202-6. doi: 10.1016/j.transproceed.2012.07.109.|Sung RS, Christensen LL, Leichtman AB, Greenstein SM, Distant DA, Wynn JJ, Stegall MD, Delmonico FL, Port FK. Determinants of discard of expanded criteria donor kidneys: impact of biopsy and machine perfusion. Am J Transplant. 2008 Apr;8(4):783-92. doi: 10.1111/j.1600-6143.2008.02157.x. Epub 2008 Feb 19.|Cantafio AW, Dick AA, Halldorson JB, Bakthavatsalam R, Reyes JD, Perkins JD. Risk stratification of kidneys from donation after cardiac death donors and the utility of machine perfusion. Clin Transplant. 2011 Sep-Oct;25(5):E530-40. doi: 10.1111/j.1399-0012.2011.01477.x. Epub 2011 May 18.|Akoh JA. Kidney donation after cardiac death. World J Nephrol. 2012 Jun 6;1(3):79-91. doi: 10.5527/wjn.v1.i3.79. Review.|Chapal M, Le Borgne F, Legendre C, Kreis H, Mourad G, Garrigue V, Morelon E, Buron F, Rostaing L, Kamar N, Kessler M, Ladrière M, Soulillou JP, Launay K, Daguin P, Offredo L, Giral M, Foucher Y. A useful scoring system for the prediction and management of delayed graft function following kidney transplantation from cadaveric donors. Kidney Int. 2014 Dec;86(6):1130-9. doi: 10.1038/ki.2014.188. Epub 2014 Jun 4.|Irish WD, Ilsley JN, Schnitzler MA, Feng S, Brennan DC. A risk prediction model for delayed graft function in the current era of deceased donor renal transplantation. Am J Transplant. 2010 Oct;10(10):2279-86. doi: 10.1111/j.1600-6143.2010.03179.x.|Jeldres C, Cardinal H, Duclos A, Shariat SF, Suardi N, Capitanio U, Hébert MJ, Karakiewicz PI. Prediction of delayed graft function after renal transplantation. Can Urol Assoc J. 2009 Oct;3(5):377-82.	Delayed Function of Renal Transplant Kidney Transporter machines|cold storage Parallel Assignment Other Randomized Device|Device All	Clinical Impact of Hypothermic Machine Perfusion in Renal Transplant Recipients	Interventional	Unknown status	N/A	2	400	hypothermia	NA	NA
NCT02621333	NA	NA	NA	NA	NA	NA	NA	NA	NA	NA	NA	22581306|21681372|26013109	Li R, Wang C, Liu L, Du C, Cao S, Yu J, Wang SE, Hao X, Ren X, Li H. Autologous cytokine-induced killer cell immunotherapy in lung cancer: a phase II clinical study. Cancer Immunol Immunother. 2012 Nov;61(11):2125-33. doi: 10.1007/s00262-012-1260-2. Epub 2012 May 13.|Zhong R, Teng J, Han B, Zhong H. Dendritic cells combining with cytokine-induced killer cells synergize chemotherapy in patients with late-stage non-small cell lung cancer. Cancer Immunol Immunother. 2011 Oct;60(10):1497-502. doi: 10.1007/s00262-011-1060-0. Epub 2011 Jun 17.|Wang S, Wang Z. Efficacy and safety of dendritic cells co-cultured with cytokine-induced killer cells immunotherapy for non-small-cell lung cancer. Int Immunopharmacol. 2015 Sep;28(1):22-8. doi: 10.1016/j.intimp.2015.05.021. Epub 2015 May 23. Review.	Lung Adenocarcinoma CIK|chemotherapy Parallel Assignment Treatment Randomized Biological|Drug All	Chemotherapy Combined Autologous Cytokine-induced Killer Cells in Naive Stage IV EGFR-wild Type Lung Adenocarcinoma	Interventional	Terminated	Phase 2	2	280	adenocarcinoma|adenocarcinoma of lung	NA	NA
NCT02621489	NA	NA	NA	NA	NA	NA	NA	NA	NA	NA	NA	25966620|23343509|20452396|22390929|15353407|23241323|20630463	Eriksson L, Saxelin R, Röhl S, Roy J, Caidahl K, Nyström T, Hedin U, Razuvaev A. Glucagon-Like Peptide-1 Receptor Activation Does not Affect Re-Endothelialization but Reduces Intimal Hyperplasia via Direct Effects on Smooth Muscle Cells in a Nondiabetic Model of Arterial Injury. J Vasc Res. 2015;52(1):41-52. doi: 10.1159/000381097. Epub 2015 May 7.|Erdogdu O, Eriksson L, Xu H, Sjöholm A, Zhang Q, Nyström T. Exendin-4 protects endothelial cells from lipoapoptosis by PKA, PI3K, eNOS, p38 MAPK, and JNK pathways. J Mol Endocrinol. 2013 Mar 18;50(2):229-41. doi: 10.1530/JME-12-0166. Print 2013 Apr.|Erdogdu O, Nathanson D, Sjöholm A, Nyström T, Zhang Q. Exendin-4 stimulates proliferation of human coronary artery endothelial cells through eNOS-, PKA- and PI3K/Akt-dependent pathways and requires GLP-1 receptor. Mol Cell Endocrinol. 2010 Aug 30;325(1-2):26-35. doi: 10.1016/j.mce.2010.04.022. Epub 2010 May 7.|Erdogdu Ö, Eriksson L, Nyström T, Sjöholm Å, Zhang Q. Exendin-4 restores glucolipotoxicity-induced gene expression in human coronary artery endothelial cells. Biochem Biophys Res Commun. 2012 Mar 23;419(4):790-5. doi: 10.1016/j.bbrc.2012.02.106. Epub 2012 Feb 27.|Nyström T, Gutniak MK, Zhang Q, Zhang F, Holst JJ, Ahrén B, Sjöholm A. Effects of glucagon-like peptide-1 on endothelial function in type 2 diabetes patients with stable coronary artery disease. Am J Physiol Endocrinol Metab. 2004 Dec;287(6):E1209-15. Epub 2004 Sep 7.|Dokken BB, Piermarini CV, Teachey MK, Gura MT, Dameff CJ, Heller BD, Krate J, Ashgar AM, Querin L, Mitchell JL, Hilwig RW, Kern KB. Glucagon-like peptide-1 preserves coronary microvascular endothelial function after cardiac arrest and resuscitation: potential antioxidant effects. Am J Physiol Heart Circ Physiol. 2013 Feb 15;304(4):H538-46. doi: 10.1152/ajpheart.00282.2012. Epub 2012 Dec 15. Erratum in: Am J Physiol Heart Circ Physiol. 2018 Dec 1;315(6):H1861.|Guagliumi G, Sirbu V, Bezerra H, Biondi-Zoccai G, Fiocca L, Musumeci G, Matiashvili A, Lortkipanidze N, Tahara S, Valsecchi O, Costa M. Strut coverage and vessel wall response to zotarolimus-eluting and bare-metal stents implanted in patients with ST-segment elevation myocardial infarction: the OCTAMI (Optical Coherence Tomography in Acute Myocardial Infarction) Study. JACC Cardiovasc Interv. 2010 Jun;3(6):680-7. doi: 10.1016/j.jcin.2010.04.005.	Atherosclerosis|Diabetes|Restenosis Bydureon|Humulin kwickpen|Metformin Parallel Assignment Treatment Randomized Drug|Drug|Drug All	Effects on Re-endothelialisation With Bydureon Treatment in Type 2 Diabetes Subjects	Interventional	Recruiting	Phase 4	2	50	atherosclerosis	metformin|biguanides|insulin aspart|exenatide	NA
NCT02621866	NA	NA	NA	NA	NA	NA	NA	NA	NA	NA	NA	24445737	Liu D, Fernandez BO, Hamilton A, Lang NN, Gallagher JMC, Newby DE, Feelisch M, Weller RB. UVA irradiation of human skin vasodilates arterial vasculature and lowers blood pressure independently of nitric oxide synthase. J Invest Dermatol. 2014 Jul;134(7):1839-1846. doi: 10.1038/jid.2014.27. Epub 2014 Jan 20.	Hypertension Ultraviolet A radiation|Sham irradiation Crossover Assignment Treatment Randomized Device|Device All	A Trial of Daily Ultraviolet Therapy to Reduce Cardiovascular Risk Factors	Interventional	Terminated	N/A	2	13	hypertension	NA	NA
NCT02622074	NA	NA	NA	NA	NA	NA	NA	NA	NA	NA	NA	32278621	Schmid P, Salgado R, Park YH, Muñoz-Couselo E, Kim SB, Sohn J, Im SA, Foukakis T, Kuemmel S, Dent R, Yin L, Wang A, Tryfonidis K, Karantza V, Cortés J, Loi S. Pembrolizumab plus chemotherapy as neoadjuvant treatment of high-risk, early-stage triple-negative breast cancer: results from the phase 1b open-label, multicohort KEYNOTE-173 study. Ann Oncol. 2020 May;31(5):569-581. doi: 10.1016/j.annonc.2020.01.072. Epub 2020 Feb 14.	Triple Negative Breast Neoplasms Paclitaxel|Carboplatin|Pembrolizumab|Nab-paclitaxel|Anthracycline (doxorubicin)|Cyclophosphamide Parallel Assignment Treatment Randomized Drug|Drug|Biological|Drug|Drug|Drug Female	Safety and Efficacy Study of Pembrolizumab (MK-3475) in Combination With Chemotherapy as Neoadjuvant Treatment for Participants With Triple Negative Breast Cancer (TNBC) (MK-3475-173/KEYNOTE-173)	Interventional	Completed	Phase 1	6	60	triple negative breast neoplasms|breast neoplasms	carboplatin|pembrolizumab|cyclophosphamide|paclitaxel|doxorubicin|albumin-bound paclitaxel	NA
NCT02622113	NA	NA	NA	NA	NA	NA	NA	NA	NA	NA	NA	29110384	Inagaki N, Harashima SI, Kaku K, Kondo K, Maruyama N, Otsuka M, Kawaguchi Y, Iijima H. Long-term efficacy and safety of canagliflozin in combination with insulin in Japanese patients with type 2 diabetes mellitus. Diabetes Obes Metab. 2018 Apr;20(4):812-820. doi: 10.1111/dom.13152. Epub 2017 Dec 5.	Type 2 Diabetes Mellitus Canagliflozin (TA-7284)|Insulin NA NA NA Drug|Drug All	NA	NA	NA	NA	NA	NA	diabetes mellitus, type 2|diabetes mellitus	canagliflozin	NA
NCT02622139	NA	NA	NA	NA	NA	NA	NA	NA	NA	NA	NA	28355498|27269244	Knieling F, Neufert C, Hartmann A, Claussen J, Urich A, Egger C, Vetter M, Fischer S, Pfeifer L, Hagel A, Kielisch C, Görtz RS, Wildner D, Engel M, Röther J, Uter W, Siebler J, Atreya R, Rascher W, Strobel D, Neurath MF, Waldner MJ. Multispectral Optoacoustic Tomography for Assessment of Crohn's Disease Activity. N Engl J Med. 2017 Mar 30;376(13):1292-1294. doi: 10.1056/NEJMc1612455.|Waldner MJ, Knieling F, Egger C, Morscher S, Claussen J, Vetter M, Kielisch C, Fischer S, Pfeifer L, Hagel A, Goertz RS, Wildner D, Atreya R, Strobel D, Neurath MF. Multispectral Optoacoustic Tomography in Crohn's Disease: Noninvasive Imaging of Disease Activity. Gastroenterology. 2016 Aug;151(2):238-40. doi: 10.1053/j.gastro.2016.05.047. Epub 2016 Jun 3.	Crohn's Disease|IBD|Ulcerative Colitis Multispectral Optoacoustic Tomography (MSOT) NA NA NA Device All	NA	NA	NA	NA	NA	NA	crohn disease|colitis|colitis, ulcerative|ulcer	NA	NA
NCT02622178	NA	NA	NA	NA	NA	NA	NA	NA	NA	NA	NA	28251085	Waisbourd M, Gensure RH, Aminlari A, Shah SB, Khanna N, Sood N, Molineaux J, Gonzalez A, Myers JS, Katz LJ. Short-duration transient visual evoked potentials and color reflectivity discretization analysis in glaucoma patients and suspects. Int J Ophthalmol. 2017 Feb 18;10(2):254-261. doi: 10.18240/ijo.2017.02.12. eCollection 2017.	Glaucoma Diagnosis Optical Coherence Tomography|Visual evoked potential Parallel Assignment Diagnostic Randomized Diagnostic Test|Diagnostic Test All	How Accurately Does the Diopsys Visual Evoked Potential (VEP) Vision Testing System Detect Glaucoma?	Interventional	Completed	N/A	3	136	glaucoma	NA	NA
NCT02622191	NA	NA	NA	NA	NA	NA	NA	NA	NA	NA	NA	26550975	Zangalli CS, Ahmed OM, Waisbourd M, H Ali M, Cvintal V, Affel E, Gupta L, Katz LJ, C Sergott R. Segmental Analysis of Macular Layers in Patients With Unilateral Primary Open-Angle Glaucoma. J Glaucoma. 2016 Apr;25(4):e401-7. doi: 10.1097/IJG.0000000000000336.	Glaucoma Spectral domain Optical Coherence Tomography Parallel Assignment Diagnostic Randomized Device All	Analysis of the Eye in Patients With Primary Open-Angle Glaucoma and a Visual Field Defect in One Eye	Interventional	Completed	N/A	2	NA	glaucoma|glaucoma, open-angle	NA	NA
NCT02622516	NA	NA	NA	NA	NA	NA	NA	NA	NA	NA	NA	23549053|12875580|15697162|24676704|22259614|22449224|23403137|20086283	Adamo DE, Pociask FD, Goldberg A. The contribution of head position, standing surface and vision to postural control in young adults. J Vestib Res. 2013;23(1):33-40. doi: 10.3233/VES-130473.|Albera R, Ciuffolotti R, Di Cicco M, De Benedittis G, Grazioli I, Melzi G, Mira E, Pallestrini E, Passali D, Serra A, Vicini C. Double-blind, randomized, multicenter study comparing the effect of betahistine and flunarizine on the dizziness handicap in patients with recurrent vestibular vertigo. Acta Otolaryngol. 2003 Jun;123(5):588-93.|Badke MB, Miedaner JA, Shea TA, Grove CR, Pyle GM. Effects of vestibular and balance rehabilitation on sensory organization and dizziness handicap. Ann Otol Rhinol Laryngol. 2005 Jan;114(1 Pt 1):48-54.|Ricci NA, Aratani MC, Caovilla HH, Cohen HS, Ganança FF. Evaluation of properties of the Vestibular Disorders Activities of Daily Living Scale (Brazilian version) in an elderly population. Braz J Phys Ther. 2014 Mar-Apr;18(2):174-82. Epub 2014 Mar 19.|Han BI, Song HS, Kim JS. Vestibular rehabilitation therapy: review of indications, mechanisms, and key exercises. J Clin Neurol. 2011 Dec;7(4):184-96. doi: 10.3988/jcn.2011.7.4.184. Epub 2011 Dec 29.|Meldrum D, Herdman S, Moloney R, Murray D, Duffy D, Malone K, French H, Hone S, Conroy R, McConn-Walsh R. Effectiveness of conventional versus virtual reality based vestibular rehabilitation in the treatment of dizziness, gait and balance impairment in adults with unilateral peripheral vestibular loss: a randomised controlled trial. BMC Ear Nose Throat Disord. 2012 Mar 26;12:3. doi: 10.1186/1472-6815-12-3.|da Silva RA, Bilodeau M, Parreira RB, Teixeira DC, Amorim CF. Age-related differences in time-limit performance and force platform-based balance measures during one-leg stance. J Electromyogr Kinesiol. 2013 Jun;23(3):634-9. doi: 10.1016/j.jelekin.2013.01.008. Epub 2013 Feb 10.|Horak FB. Postural compensation for vestibular loss and implications for rehabilitation. Restor Neurol Neurosci. 2010;28(1):57-68. doi: 10.3233/RNN-2010-0515. Review.	Vestibular Diseases Intervention Group (IG)|Control Group (CG) Parallel Assignment Treatment Randomized Other|Other All	Cervical Mobility and Vestibular Rehabilitation	Interventional	Completed	N/A	2	28	vestibular diseases	NA	NA
NCT02622646	NA	NA	NA	NA	NA	NA	NA	NA	NA	NA	NA	24741292|20148977|20731725|22042695|17304146|23047359|19143924|19817995|20731726|24762285|25649244|1746011|21819491|3928243|18466317|15357767|22212248|24712891|23855877|27214717	Berntorp E, Spotts G, Patrone L, Ewenstein BM. Advancing personalized care in hemophilia A: ten years' experience with an advanced category antihemophilic factor prepared using a plasma/albumin-free method. Biologics. 2014 Apr 5;8:115-27. doi: 10.2147/BTT.S53456. eCollection 2014. Review.|Björkman S. Limited blood sampling for pharmacokinetic dose tailoring of FVIII in the prophylactic treatment of haemophilia A. Haemophilia. 2010 Jul 1;16(4):597-605. doi: 10.1111/j.1365-2516.2009.02191.x. Epub 2010 Feb 9.|Björkman S. Evaluation of the TCIWorks Bayesian computer program for estimation of individual pharmacokinetics of FVIII. Haemophilia. 2011 Jan;17(1):e239-40. doi: 10.1111/j.1365-2516.2010.02372.x. Epub 2010 Aug 22.|Björkman S, Oh M, Spotts G, Schroth P, Fritsch S, Ewenstein BM, Casey K, Fischer K, Blanchette VS, Collins PW. Population pharmacokinetics of recombinant factor VIII: the relationships of pharmacokinetics to age and body weight. Blood. 2012 Jan 12;119(2):612-8. doi: 10.1182/blood-2011-07-360594. Epub 2011 Oct 31.|Bolon-Larger M, Chamouard V, Bressolle F, Boulieu R. A limited sampling strategy for estimating individual pharmacokinetic parameters of coagulation factor VIII in patients with hemophilia A. Ther Drug Monit. 2007 Feb;29(1):20-6.|Broderick CR, Herbert RD, Latimer J, Barnes C, Curtin JA, Mathieu E, Monagle P, Brown SA. Association between physical activity and risk of bleeding in children with hemophilia. JAMA. 2012 Oct 10;308(14):1452-9. doi: 10.1001/jama.2012.12727.|Collins PW, Blanchette VS, Fischer K, Björkman S, Oh M, Fritsch S, Schroth P, Spotts G, Astermark J, Ewenstein B; rAHF-PFM Study Group. Break-through bleeding in relation to predicted factor VIII levels in patients receiving prophylactic treatment for severe hemophilia A. J Thromb Haemost. 2009 Mar;7(3):413-20. doi: 10.1111/j.1538-7836.2008.03270.x. Epub 2008 Dec 20.|Collins P, Faradji A, Morfini M, Enriquez MM, Schwartz L. Efficacy and safety of secondary prophylactic vs. on-demand sucrose-formulated recombinant factor VIII treatment in adults with severe hemophilia A: results from a 13-month crossover study. J Thromb Haemost. 2010 Jan;8(1):83-9. doi: 10.1111/j.1538-7836.2009.03650.x. Epub 2009 Oct 11.|Collins PW, Fischer K, Morfini M, Blanchette VS, Björkman S; International Prophylaxis Study Group Pharmacokinetics Expert Working Group. Implications of coagulation factor VIII and IX pharmacokinetics in the prophylactic treatment of haemophilia. Haemophilia. 2011 Jan;17(1):2-10. doi: 10.1111/j.1365-2516.2010.02370.x. Epub 2010 Aug 22. Review.|Fischer K, Konkle B, Broderick C, Kessler CM. Prophylaxis in real life scenarios. Haemophilia. 2014 May;20 Suppl 4:106-13. doi: 10.1111/hae.12425. Review.|García-Dasí M, Aznar JA, Jiménez-Yuste V, Altisent C, Bonanad S, Mingot E, Lucía F, Giménez F, López MF, Marco P, Pérez R, Fernández MÁ, Paloma MJ, Galmes B, Herrero S, García-Talavera JA. Adherence to prophylaxis and quality of life in children and adolescents with severe haemophilia A. Haemophilia. 2015 Jul;21(4):458-64. doi: 10.1111/hae.12618. Epub 2015 Feb 4.|Morfini M, Lee M, Messori A. The design and analysis of half-life and recovery studies for factor VIII and factor IX. Factor VIII/Factor IX Scientific and Standardization Committee of the International Society for Thrombosis and Haemostasis. Thromb Haemost. 1991 Sep 2;66(3):384-6.|Rodriguez-Merchan EC, Jimenez-Yuste V, Aznar JA, Hedner U, Knobe K, Lee CA, Ljung R, Querol F, Santagostino E, Valentino LA, Caffarini A. Joint protection in haemophilia. Haemophilia. 2011 Sep;17 Suppl 2:1-23. doi: 10.1111/j.1365-2516.2011.02615.x. Review.|Ruffo S, Messori A, Grasela TH, Longo G, Donati-Cori G, Matucci M, Morfini M, Tendi E. A calculator program for clinical application of the Bayesian method of predicting plasma drug levels. Comput Programs Biomed. 1985;19(2-3):167-77.|Schulman S, Eelde A, Holmström M, Ståhlberg G, Odeberg J, Blombäck M. Validation of a composite score for clinical severity of hemophilia. J Thromb Haemost. 2008 Jul;6(7):1113-21. doi: 10.1111/j.1538-7836.2008.03001.x. Epub 2008 Jul 1.|Tarantino MD, Collins PW, Hay CR, Shapiro AD, Gruppo RA, Berntorp E, Bray GL, Tonetta SA, Schroth PC, Retzios AD, Rogy SS, Sensel MG, Ewenstein BM; RAHF-PFM Clinical Study Group. Clinical evaluation of an advanced category antihaemophilic factor prepared using a plasma/albumin-free method: pharmacokinetics, efficacy, and safety in previously treated patients with haemophilia A. Haemophilia. 2004 Sep;10(5):428-37.|Valentino LA, Mamonov V, Hellmann A, Quon DV, Chybicka A, Schroth P, Patrone L, Wong WY; Prophylaxis Study Group. A randomized comparison of two prophylaxis regimens and a paired comparison of on-demand and prophylaxis treatments in hemophilia A management. J Thromb Haemost. 2012 Mar;10(3):359-67. doi: 10.1111/j.1538-7836.2011.04611.x.|Valentino LA. Considerations in individualizing prophylaxis in patients with haemophilia A. Haemophilia. 2014 Sep;20(5):607-15. doi: 10.1111/hae.12438. Epub 2014 Apr 8. Review.|Vyas S, Enockson C, Hernandez L, Valentino LA. Towards personalizing haemophilia care: using the Haemophilia Severity Score to assess 178 patients in a single institution. Haemophilia. 2014 Jan;20(1):9-14. doi: 10.1111/hae.12227. Epub 2013 Jul 16.|Carlsson M, Berntorp E, Björkman S, Lethagen S, Ljung R. Improved cost-effectiveness by pharmacokinetic dosing of factor VIII in prophylactic treatment of haemophilia A. Haemophilia. 1997 Apr;3(2):96-101. doi: 10.1046/j.1365-2516.1997.00091.x.	Factor VIII|Hemophilia A Recombinant VIII factor NA NA NA Drug All	NA	NA	NA	NA	NA	NA	hemophilia a	NA	NA
NCT02622971	NA	NA	NA	NA	NA	NA	NA	NA	NA	NA	NA	24942380|25987340|20602109|11049150|9262890|1443317	Antonialli FC, De Marchi T, Tomazoni SS, Vanin AA, dos Santos Grandinetti V, de Paiva PR, Pinto HD, Miranda EF, de Tarso Camillo de Carvalho P, Leal-Junior EC. Phototherapy in skeletal muscle performance and recovery after exercise: effect of combination of super-pulsed laser and light-emitting diodes. Lasers Med Sci. 2014 Nov;29(6):1967-76. doi: 10.1007/s10103-014-1611-7. Epub 2014 Jun 19.|Grandinétti Vdos S, Miranda EF, Johnson DS, de Paiva PR, Tomazoni SS, Vanin AA, Albuquerque-Pontes GM, Frigo L, Marcos RL, de Carvalho Pde T, Leal-Junior EC. The thermal impact of phototherapy with concurrent super-pulsed lasers and red and infrared LEDs on human skin. Lasers Med Sci. 2015 Jul;30(5):1575-81. doi: 10.1007/s10103-015-1755-0. Epub 2015 May 19.|Baroni BM, Leal Junior EC, De Marchi T, Lopes AL, Salvador M, Vaz MA. Low level laser therapy before eccentric exercise reduces muscle damage markers in humans. Eur J Appl Physiol. 2010 Nov;110(4):789-96. doi: 10.1007/s00421-010-1562-z. Epub 2010 Jul 3.|Graham CA, Stevenson J. Frozen chips: an unusual cause of severe frostbite injury. Br J Sports Med. 2000 Oct;34(5):382-3.|Moeller JL, Monroe J, McKeag DB. Cryotherapy-induced common peroneal nerve palsy. Clin J Sport Med. 1997 Jul;7(3):212-6.|Bassett FH 3rd, Kirkpatrick JS, Engelhardt DL, Malone TR. Cryotherapy-induced nerve injury. Am J Sports Med. 1992 Sep-Oct;20(5):516-8.	Post-exercise Muscle Recovery PBMT|Cryotherapy Parallel Assignment Treatment Randomized Other|Other Male	Phototherapy and Cryotherapy in Post-exercise Skeletal Muscle Recovery	Interventional	Completed	N/A	5	50	NA	NA	NA
NCT02623036	NA	NA	NA	NA	NA	NA	NA	NA	NA	NA	NA	1647954	Weisser K, Schloos J, Lehmann K, Düsing R, Vetter H, Mutschler E. Pharmacokinetics and converting enzyme inhibition after morning and evening administration of oral enalapril to healthy subjects. Eur J Clin Pharmacol. 1991;40(1):95-9.	Hypertension, Resistant to Conventional Therapy Equivalent dose enalapril|Equivalent dose lisinopril Parallel Assignment Treatment Randomized Drug|Drug All	The Use of Ambulatory Blood Pressure Monitors to Assess Angiotensin Converting Enzyme Inhibitors	Interventional	Unknown status	Phase 1	2	20	hypertension	lisinopril|enalapril	NA
NCT02623517	NA	NA	NA	NA	NA	NA	NA	NA	NA	NA	NA	15313941|11343485|22236222|19843914|22386883	Lloyd-Jones DM, Wang TJ, Leip EP, Larson MG, Levy D, Vasan RS, D'Agostino RB, Massaro JM, Beiser A, Wolf PA, Benjamin EJ. Lifetime risk for development of atrial fibrillation: the Framingham Heart Study. Circulation. 2004 Aug 31;110(9):1042-6. Epub 2004 Aug 16.|Go AS, Hylek EM, Phillips KA, Chang Y, Henault LE, Selby JV, Singer DE. Prevalence of diagnosed atrial fibrillation in adults: national implications for rhythm management and stroke prevention: the AnTicoagulation and Risk Factors in Atrial Fibrillation (ATRIA) Study. JAMA. 2001 May 9;285(18):2370-5.|Healey JS, Connolly SJ, Gold MR, Israel CW, Van Gelder IC, Capucci A, Lau CP, Fain E, Yang S, Bailleul C, Morillo CA, Carlson M, Themeles E, Kaufman ES, Hohnloser SH; ASSERT Investigators. Subclinical atrial fibrillation and the risk of stroke. N Engl J Med. 2012 Jan 12;366(2):120-9. doi: 10.1056/NEJMoa1105575. Erratum in: N Engl J Med. 2016 Mar 10;374(10):998.|Glotzer TV, Daoud EG, Wyse DG, Singer DE, Ezekowitz MD, Hilker C, Miller C, Qi D, Ziegler PD. The relationship between daily atrial tachyarrhythmia burden from implantable device diagnostics and stroke risk: the TRENDS study. Circ Arrhythm Electrophysiol. 2009 Oct;2(5):474-80. doi: 10.1161/CIRCEP.109.849638. Epub 2009 Aug 4.|Calkins H, Kuck KH, Cappato R, Brugada J, Camm AJ, Chen SA, Crijns HJ, Damiano RJ Jr, Davies DW, DiMarco J, Edgerton J, Ellenbogen K, Ezekowitz MD, Haines DE, Haissaguerre M, Hindricks G, Iesaka Y, Jackman W, Jalife J, Jais P, Kalman J, Keane D, Kim YH, Kirchhof P, Klein G, Kottkamp H, Kumagai K, Lindsay BD, Mansour M, Marchlinski FE, McCarthy PM, Mont JL, Morady F, Nademanee K, Nakagawa H, Natale A, Nattel S, Packer DL, Pappone C, Prystowsky E, Raviele A, Reddy V, Ruskin JN, Shemin RJ, Tsao HM, Wilber D; Heart Rhythm Society Task Force on Catheter and Surgical Ablation of Atrial Fibrillation. 2012 HRS/EHRA/ECAS expert consensus statement on catheter and surgical ablation of atrial fibrillation: recommendations for patient selection, procedural techniques, patient management and follow-up, definitions, endpoints, and research trial design: a report of the Heart Rhythm Society (HRS) Task Force on Catheter and Surgical Ablation of Atrial Fibrillation. Developed in partnership with the European Heart Rhythm Association (EHRA), a registered branch of the European Society of Cardiology (ESC) and the European Cardiac Arrhythmia Society (ECAS); and in collaboration with the American College of Cardiology (ACC), American Heart Association (AHA), the Asia Pacific Heart Rhythm Society (APHRS), and the Society of Thoracic Surgeons (STS). Endorsed by the governing bodies of the American College of Cardiology Foundation, the American Heart Association, the European Cardiac Arrhythmia Society, the European Heart Rhythm Association, the Society of Thoracic Surgeons, the Asia Pacific Heart Rhythm Society, and the Heart Rhythm Society. Heart Rhythm. 2012 Apr;9(4):632-696.e21. doi: 10.1016/j.hrthm.2011.12.016. Epub 2012 Mar 1.	Atrial Fibrillation NA NA NA NA NA All	NA	NA	NA	NA	NA	NA	atrial fibrillation	NA	NA
NCT02623894	NA	NA	NA	NA	NA	NA	NA	NA	NA	NA	NA	27267107	Gomez-Marcos MA, Martinez-Salgado C, Gonzalez-Sarmiento R, Hernandez-Rivas JM, Sanchez-Fernandez PL, Recio-Rodriguez JI, Rodriguez-Sanchez E, García-Ortiz L. Association between different risk factors and vascular accelerated ageing (EVA study): study protocol for a cross-sectional, descriptive observational study. BMJ Open. 2016 Jun 7;6(6):e011031. doi: 10.1136/bmjopen-2016-011031.	Healthy NA NA NA NA NA All	NA	NA	NA	NA	NA	NA	NA	NA	NA
NCT02624544	NA	NA	NA	NA	NA	NA	NA	NA	NA	NA	NA	22463723	Rahman M, Alam K, Ahmad MZ, Gupta G, Afzal M, Akhter S, Kazmi I, Jyoti, Ahmad FJ, Anwar F. Classical to current approach for treatment of psoriasis: a review. Endocr Metab Immune Disord Drug Targets. 2012 Sep;12(3):287-302. Review.	Psoriasis esomeprazole|desonide Parallel Assignment Treatment Randomized Drug|Drug All	Proton Pump Inhibitors Use in Patients With Psoriasis	Interventional	Unknown status	Phase 4	2	30	psoriasis	esomeprazole|desonide	NA
NCT02624648	NA	NA	NA	NA	NA	NA	NA	NA	NA	NA	NA	14583104|16181020|12435217|17202872|14962874|16414334|15763375|23674952|11753476|11561196|12472620|12525260|14709147|15661081|14600359|10736519|11297856|15869705|16528448|16239088|14706945|16796734|11485114|15287158|20090350|11554203	Dailey RK, Neale AV, Northrup J, West P, Schwartz KL. Herbal product use and menopause symptom relief in primary care patients: a MetroNet study. J Womens Health (Larchmt). 2003 Sep;12(7):633-41.|Geller SE, Studee L. Botanical and dietary supplements for menopausal symptoms: what works, what does not. J Womens Health (Larchmt). 2005 Sep;14(7):634-49. Review.|Kronenberg F, Fugh-Berman A. Complementary and alternative medicine for menopausal symptoms: a review of randomized, controlled trials. Ann Intern Med. 2002 Nov 19;137(10):805-13. Review.|van der Sluijs CP, Bensoussan A, Liyanage L, Shah S. Women's health during mid-life survey: the use of complementary and alternative medicine by symptomatic women transitioning through menopause in Sydney. Menopause. 2007 May-Jun;14(3 Pt 1):397-403.|Minelli C, Abrams KR, Sutton AJ, Cooper NJ. Benefits and harms associated with hormone replacement therapy: clinical decision analysis. BMJ. 2004 Feb 14;328(7436):371.|Low Dog T. Menopause: a review of botanical dietary supplements. Am J Med. 2005 Dec 19;118 Suppl 12B:98-108. Review.|Chung F, Rubio J, Gonzales C, Gasco M, Gonzales GF. Dose-response effects of Lepidium meyenii (Maca) aqueous extract on testicular function and weight of different organs in adult rats. J Ethnopharmacol. 2005 Apr 8;98(1-2):143-7.|Meissner HO, Kapczynski W, Mscisz A, Lutomski J. Use of gelatinized maca (lepidium peruvianum) in early postmenopausal women. Int J Biomed Sci. 2005 Jun;1(1):33-45.|Gonzales GF, Cordova A, Gonzales C, Chung A, Vega K, Villena A. Lepidium meyenii (Maca) improved semen parameters in adult men. Asian J Androl. 2001 Dec;3(4):301-3.|Gonzales GF, Ruiz A, Gonzales C, Villegas L, Cordova A. Effect of Lepidium meyenii (maca) roots on spermatogenesis of male rats. Asian J Androl. 2001 Sep;3(3):231-3.|Gonzales GF, Córdova A, Vega K, Chung A, Villena A, Góñez C, Castillo S. Effect of Lepidium meyenii (MACA) on sexual desire and its absent relationship with serum testosterone levels in adult healthy men. Andrologia. 2002 Dec;34(6):367-72.|Gonzales GF, Córdova A, Vega K, Chung A, Villena A, Góñez C. Effect of Lepidium meyenii (Maca), a root with aphrodisiac and fertility-enhancing properties, on serum reproductive hormone levels in adult healthy men. J Endocrinol. 2003 Jan;176(1):163-8.|Gonzales GF, Gasco M, Córdova A, Chung A, Rubio J, Villegas L. Effect of Lepidium meyenii (Maca) on spermatogenesis in male rats acutely exposed to high altitude (4340 m). J Endocrinol. 2004 Jan;180(1):87-95.|Gonzales GF, Miranda S, Nieto J, Fernández G, Yucra S, Rubio J, Yi P, Gasco M. Red maca (Lepidium meyenii) reduced prostate size in rats. Reprod Biol Endocrinol. 2005 Jan 20;3:5.|Oshima M, Gu Y, Tsukada S. Effects of Lepidium meyenii Walp and Jatropha macrantha on blood levels of estradiol-17 beta, progesterone, testosterone and the rate of embryo implantation in mice. J Vet Med Sci. 2003 Oct;65(10):1145-6.|Zheng BL, He K, Kim CH, Rogers L, Shao Y, Huang ZY, Lu Y, Yan SJ, Qien LC, Zheng QY. Effect of a lipidic extract from lepidium meyenii on sexual behavior in mice and rats. Urology. 2000 Apr;55(4):598-602.|Cicero AF, Bandieri E, Arletti R. Lepidium meyenii Walp. improves sexual behaviour in male rats independently from its action on spontaneous locomotor activity. J Ethnopharmacol. 2001 May;75(2-3):225-9.|Ruiz-Luna AC, Salazar S, Aspajo NJ, Rubio J, Gasco M, Gonzales GF. Lepidium meyenii (Maca) increases litter size in normal adult female mice. Reprod Biol Endocrinol. 2005 May 3;3:16.|Valentová K, Buckiová D, Kren V, Peknicová J, Ulrichová J, Simánek V. The in vitro biological activity of Lepidium meyenii extracts. Cell Biol Toxicol. 2006 Mar;22(2):91-9. Epub 2006 Mar 9.|Bogani P, Simonini F, Iriti M, Rossoni M, Faoro F, Poletti A, Visioli F. Lepidium meyenii (Maca) does not exert direct androgenic activities. J Ethnopharmacol. 2006 Apr 6;104(3):415-7. Epub 2005 Oct 18.|Freeman EW, Sammel MD, Liu L, Gracia CR, Nelson DB, Hollander L. Hormones and menopausal status as predictors of depression in women in transition to menopause. Arch Gen Psychiatry. 2004 Jan;61(1):62-70.|Rubio J, Caldas M, Dávila S, Gasco M, Gonzales GF. Effect of three different cultivars of Lepidium meyenii (Maca) on learning and depression in ovariectomized mice. BMC Complement Altern Med. 2006 Jun 23;6:23.|Bosworth HB, Bastian LA, Kuchibhatla MN, Steffens DC, McBride CM, Skinner CS, Rimer BK, Siegler IC. Depressive symptoms, menopausal status, and climacteric symptoms in women at midlife. Psychosom Med. 2001 Jul-Aug;63(4):603-8.|Dennerstein L, Alexander JL, Kotz K. The menopause and sexual functioning: a review of the population-based studies. Annu Rev Sex Res. 2003;14:64-82. Review.|Gonzales GF, Gonzales C, Gonzales-Castañeda C. Lepidium meyenii (Maca): a plant from the highlands of Peru--from tradition to science. Forsch Komplementmed. 2009 Dec;16(6):373-80. doi: 10.1159/000264618. Epub 2009 Dec 16. Review.|Berman LA, Berman JR, Werbin T, Chabra S, Goldstein I. The use of the Female Intervention Efficacy Index (FIEI) as an immediate outcome measure of medical intervention to treat female sexual dysfunction. J Sex Marital Ther. 2001 Oct-Dec;27(5):427-33.	Sexual Dysfunction, Physiological The Female Sexual Function Index (FSFI)|The Female Intervention Efficacy Index (FIEI)|The Beck Depression Inventory II|Lepidium Meyenii Walp|Placebo Parallel Assignment Treatment Randomized Behavioral|Behavioral|Behavioral|Drug|Drug Female	Effects of Lepidium Meyenii Walp on Sexual Function in Postmenopausal Women	Interventional	Unknown status	Phase 1	2	144	sexual dysfunction, physiological	NA	NA
NCT02624791	NA	NA	NA	NA	NA	NA	NA	NA	NA	NA	NA	25946099	Cox DJ, Banton T, Record S, Grabman JH, Hawkins RJ. Does correcting astigmatism with toric lenses improve driving performance? Optom Vis Sci. 2015 Apr;92(4):404-11. doi: 10.1097/OPX.0000000000000554.	Astigmatism 1-DAY ACUVUE® MOIST contact lenses|1-DAY ACUVUE® MOIST for ASTIGMATISM contact lenses|No contact lenses Crossover Assignment Treatment Randomized Device|Device|Other All	Evaluating and Improving Functional Driving Vision of Patients With Astigmatism	Interventional	Completed	N/A	6	11	astigmatism	NA	NA
NCT02624817	NA	NA	NA	NA	NA	NA	NA	NA	NA	NA	NA	15115830|15448106|16885550|18025408|8988180|11372010|16885549	Gloyn AL, Pearson ER, Antcliff JF, Proks P, Bruining GJ, Slingerland AS, Howard N, Srinivasan S, Silva JM, Molnes J, Edghill EL, Frayling TM, Temple IK, Mackay D, Shield JP, Sumnik Z, van Rhijn A, Wales JK, Clark P, Gorman S, Aisenberg J, Ellard S, Njølstad PR, Ashcroft FM, Hattersley AT. Activating mutations in the gene encoding the ATP-sensitive potassium-channel subunit Kir6.2 and permanent neonatal diabetes. N Engl J Med. 2004 Apr 29;350(18):1838-49. Erratum in: N Engl J Med. 2004 Sep 30;351(14):1470.|Sagen JV, Raeder H, Hathout E, Shehadeh N, Gudmundsson K, Baevre H, Abuelo D, Phornphutkul C, Molnes J, Bell GI, Gloyn AL, Hattersley AT, Molven A, Søvik O, Njølstad PR. Permanent neonatal diabetes due to mutations in KCNJ11 encoding Kir6.2: patient characteristics and initial response to sulfonylurea therapy. Diabetes. 2004 Oct;53(10):2713-8.|Pearson ER, Flechtner I, Njølstad PR, Malecki MT, Flanagan SE, Larkin B, Ashcroft FM, Klimes I, Codner E, Iotova V, Slingerland AS, Shield J, Robert JJ, Holst JJ, Clark PM, Ellard S, Søvik O, Polak M, Hattersley AT; Neonatal Diabetes International Collaborative Group. Switching from insulin to oral sulfonylureas in patients with diabetes due to Kir6.2 mutations. N Engl J Med. 2006 Aug 3;355(5):467-77.|Rafiq M, Flanagan SE, Patch AM, Shields BM, Ellard S, Hattersley AT; Neonatal Diabetes International Collaborative Group. Effective treatment with oral sulfonylureas in patients with diabetes due to sulfonylurea receptor 1 (SUR1) mutations. Diabetes Care. 2008 Feb;31(2):204-9. Epub 2007 Nov 19.|Stoffers DA, Zinkin NT, Stanojevic V, Clarke WL, Habener JF. Pancreatic agenesis attributable to a single nucleotide deletion in the human IPF1 gene coding sequence. Nat Genet. 1997 Jan;15(1):106-10.|Njølstad PR, Søvik O, Cuesta-Muñoz A, Bjørkhaug L, Massa O, Barbetti F, Undlien DE, Shiota C, Magnuson MA, Molven A, Matschinsky FM, Bell GI. Neonatal diabetes mellitus due to complete glucokinase deficiency. N Engl J Med. 2001 May 24;344(21):1588-92.|Babenko AP, Polak M, Cavé H, Busiah K, Czernichow P, Scharfmann R, Bryan J, Aguilar-Bryan L, Vaxillaire M, Froguel P. Activating mutations in the ABCC8 gene in neonatal diabetes mellitus. N Engl J Med. 2006 Aug 3;355(5):456-66.	Permanent Neonatal Diabetes Mellitus Sulfonylurea NA NA NA Drug All	NA	NA	NA	NA	NA	NA	diabetes mellitus	glyburide	NA
NCT02625142	NA	NA	NA	NA	NA	NA	NA	NA	NA	NA	NA	25124394|25777042|23468375|24894378|23542553|25511116	Xie A, Carayon P, Cartmill R, Li Y, Cox ED, Plotkin JA, Kelly MM. Multi-stakeholder collaboration in the redesign of family-centered rounds process. Appl Ergon. 2015 Jan;46 Pt A:115-23. doi: 10.1016/j.apergo.2014.07.011. Epub 2014 Aug 12.|Xie A, Carayon P, Cox ED, Cartmill R, Li Y, Wetterneck TB, Kelly MM. Application of participatory ergonomics to the redesign of the family-centred rounds process. Ergonomics. 2015;58(10):1726-44. doi: 10.1080/00140139.2015.1029534. Epub 2015 Apr 22.|Kelly MM, Xie A, Carayon P, DuBenske LL, Ehlenbach ML, Cox ED. Strategies for improving family engagement during family-centered rounds. J Hosp Med. 2013 Apr;8(4):201-7. doi: 10.1002/jhm.2022. Epub 2013 Mar 6.|Carayon P, Li Y, Kelly MM, DuBenske LL, Xie A, McCabe B, Orne J, Cox ED. Stimulated recall methodology for assessing work system barriers and facilitators in family-centered rounds in a pediatric hospital. Appl Ergon. 2014 Nov;45(6):1540-6. doi: 10.1016/j.apergo.2014.05.001. Epub 2014 Jun 2.|Cox ED, Carayon P, Hansen KW, Rajamanickam VP, Brown RL, Rathouz PJ, DuBenske LL, Kelly MM, Buel LA. Parent perceptions of children's hospital safety climate. BMJ Qual Saf. 2013 Aug;22(8):664-71. doi: 10.1136/bmjqs-2012-001727. Epub 2013 Mar 29.|Benjamin JM, Cox ED, Trapskin PJ, Rajamanickam VP, Jorgenson RC, Weber HL, Pearson RE, Carayon P, Lubcke NL. Family-initiated dialogue about medications during family-centered rounds. Pediatrics. 2015 Jan;135(1):94-101. doi: 10.1542/peds.2013-3885. Epub 2014 Dec 15.	Child, Hospitalized|Delivery of Health Care|Morning Rounds Family-centered rounds checklist tool Parallel Assignment Health Services Research Randomized Other All	Family-Centered Rounds Checklist Implementation	Interventional	Completed	N/A	2	340	NA	NA	NA
NCT02625350	NA	NA	NA	NA	NA	NA	NA	NA	NA	NA	NA	NA|2759361|2203255	Young KWH, Wolever TMS. Effect of volume and type of beverage consumed with a standard test meal on postprandial blood glucose responses. Nutrition Research 18(11): 1857-1863, 1998|Torsdottir I, Andersson H. Effect on the postprandial glycaemic level of the addition of water to a meal ingested by healthy subjects and type 2 (non-insulin-dependent) diabetic patients. Diabetologia. 1989 Apr;32(4):231-5.|Gregersen S, Rasmussen O, Winther E, Hermansen K. Water volume and consumption time: influence on the glycemic and insulinemic responses in non-insulin-dependent diabetic subjects. Am J Clin Nutr. 1990 Sep;52(3):515-8.	Healthy Instant noodle without soup|Instant noodle with soup|Glucose reference Crossover Assignment Basic Science Randomized Other|Other|Other All	Glycemic Index of Instant Noodle With and Without Soup: Does Serving Method Have an Effect?	Interventional	Unknown status	N/A	3	10	NA	NA	NA
NCT02626013	NA	NA	NA	NA	NA	NA	NA	NA	NA	NA	NA	32418045	Koumarianou A, Makrantonakis P, Zagouri F, Papadimitriou C, Christopoulou A, Samantas E, Christodoulou C, Psyrri A, Bafaloukos D, Aravantinos G, Papakotoulas P, Baka S, Andreadis C, Alexopoulos A, Bompolaki I, Kampoli Κ, Liori S, Karvounis K, Ardavanis A. ABREAST: a prospective, real-world study on the effect of nab-paclitaxel treatment on clinical outcomes and quality of life of patients with metastatic breast cancer. Breast Cancer Res Treat. 2020 Jul;182(1):85-96. doi: 10.1007/s10549-020-05677-4. Epub 2020 May 16.	Metastatic Breast Cancer NA NA NA NA NA Female	NA	NA	NA	NA	NA	NA	breast neoplasms	NA	NA
NCT02626403	NA	NA	NA	NA	NA	NA	NA	NA	NA	NA	NA	24574549	Thibaut A, Bruno MA, Ledoux D, Demertzi A, Laureys S. tDCS in patients with disorders of consciousness: sham-controlled randomized double-blind study. Neurology. 2014 Apr 1;82(13):1112-8. doi: 10.1212/WNL.0000000000000260. Epub 2014 Feb 26.	Disorders of Consciousness|Minimally Conscious State|Vegetative State Anodal tDCS|Sham tDCS Crossover Assignment Treatment Randomized Device|Device All	Fronto-parietal tDCS in Severely Brain Injured Patients With Disorders of Consciousness	Interventional	Completed	N/A	2	46	persistent vegetative state|disease|consciousness disorders	NA	NA
NCT02626910	NA	NA	NA	NA	NA	NA	NA	NA	NA	NA	NA	26482010|26119464	de Vries McClintock HF, Barg FK, Katz SP, Stineman MG, Krueger A, Colletti PM, Boellstorff T, Bogner HR. Health care experiences and perceptions among people with and without disabilities. Disabil Health J. 2016 Jan;9(1):74-82. doi: 10.1016/j.dhjo.2015.08.007. Epub 2015 Sep 5.|Bogner HR, de Vries McClintock HF, Hennessy S, Kurichi JE, Streim JE, Xie D, Pezzin LE, Kwong PL, Stineman MG. Patient Satisfaction and Perceived Quality of Care Among Older Adults According to Activity Limitation Stages. Arch Phys Med Rehabil. 2015 Oct;96(10):1810-9. doi: 10.1016/j.apmr.2015.06.005. Epub 2015 Jun 26.	Physical Disability NA NA NA NA NA All	NA	NA	NA	NA	NA	NA	NA	NA	NA
NCT02627105	NA	NA	NA	NA	NA	NA	NA	NA	NA	NA	NA	29071106|29857497	Sayer RD, Speaker KJ, Pan Z, Peters JC, Wyatt HR, Hill JO. Equivalent reductions in body weight during the Beef WISE Study: beef's role in weight improvement, satisfaction and energy. Obes Sci Pract. 2017 Jul 11;3(3):298-310. doi: 10.1002/osp4.118. eCollection 2017 Sep.|Sayer RD, Peters JC, Pan Z, Wyatt HR, Hill JO. Hunger, Food Cravings, and Diet Satisfaction are Related to Changes in Body Weight During a 6-Month Behavioral Weight Loss Intervention: The Beef WISE Study. Nutrients. 2018 May 31;10(6). pii: E700. doi: 10.3390/nu10060700.	Weight Loss Beef group|Non-beef group Parallel Assignment Treatment Randomized Behavioral|Behavioral All	The Beef WISE Study: Beef's Role in Weight Improvement, Satisfaction, and Energy	Interventional	Completed	N/A	2	120	weight loss|body weight	NA	NA
NCT02627209	NA	NA	NA	NA	NA	NA	NA	NA	NA	NA	NA	21482866|3508756	Birnbaum AD, Oh FS, Chakrabarti A, Tessler HH, Goldstein DA. Clinical features and diagnostic evaluation of biopsy-proven ocular sarcoidosis. Arch Ophthalmol. 2011 Apr;129(4):409-13. doi: 10.1001/archophthalmol.2011.52.|Sen DK, Sarin GS. Immunoassay of serum muramidase (lysozyme) in ocular diseases. Indian J Ophthalmol. 1987;35(5-6):103-7.	Sarcoidosis|Tuberculosis spectrophotometric assay|radial immunodiffusion NA NA NA Other|Other All	The Serum Angiotensin Converting Enzyme and Lysozyme Levels in Patients Non-infectious and Infectious Uveitis	Interventional	Unknown status	N/A	2	280	tuberculosis|uveitis|sarcoidosis	NA	NA
NCT02627287	NA	NA	NA	NA	NA	NA	NA	NA	NA	NA	NA	29369494|29369493	Tang H, Li G, Zhao Y, Wang F, Gower EW, Shi L, Wang T. Comparisons of diabetic retinopathy events associated with glucose-lowering drugs in patients with type 2 diabetes mellitus: A network meta-analysis. Diabetes Obes Metab. 2018 May;20(5):1262-1279. doi: 10.1111/dom.13232. Epub 2018 Feb 23.|Zijlstra E, Coester HV, Heise T, Plum-Mörschel L, Rasmussen O, Rikte T, Pedersen LK, Qvist M, Sparre T. Injecting without pressing a button: An exploratory study of a shield-triggered injection mechanism. Diabetes Obes Metab. 2018 May;20(5):1140-1147. doi: 10.1111/dom.13203. Epub 2018 Jan 25.	Diabetes|Diabetes Mellitus, Type 1|Diabetes Mellitus, Type 2 FlexPen®|DV3316 pen-injector|placebo Crossover Assignment Other Randomized Device|Device|Drug All	A Comparative Trial Focusing on Injections With the Medical Device DV3316 Pen-injector Versus FlexPen®	Interventional	Completed	Phase 1	2	150	diabetes mellitus|diabetes mellitus, type 1|diabetes mellitus, type 2	NA	NA
NCT02627560	NA	NA	NA	NA	NA	NA	NA	NA	NA	NA	NA	32207575	Ausen K, Hagen AI, Østbyhaug HS, Olafsson S, Kvalsund BJ, Spigset O, Pleym H. Topical moistening of mastectomy wounds with diluted tranexamic acid to reduce bleeding: randomized clinical trial. BJS Open. 2020 Apr;4(2):216-224. doi: 10.1002/bjs5.50248. Epub 2019 Dec 26.	Breast Neoplasms|Postoperative Hemorrhage|Seroma Tranexamic Acid|saline Parallel Assignment Prevention Randomized Drug|Drug Female	The Effect of Topical Tranexamic Acid on Bleeding and Seroma Formation in After Undergoing Mastectomy	Interventional	Completed	Phase 4	2	202	breast neoplasms|hemorrhage|postoperative hemorrhage|seroma	tranexamic acid	NA
NCT02627599	NA	NA	NA	NA	NA	NA	NA	NA	NA	NA	NA	3792073|6488901|8795673|1516389|10771785|16235285|15219010|22878278|19245728|15481269|16236858|10325901|16381613|2204507|14744265|12091180|20133925|2766806|3383659|16710952|6110912|6776858|25870317|23513249|10771792|3608597|NA	Tiep BL, Carter R, Nicotra B, Berry J, Phillips RE, Otsap B. Demand oxygen delivery during exercise. Chest. 1987 Jan;91(1):15-20.|Mecikalski M, Shigeoka JW. A demand valve conserves oxygen in subjects with chronic obstructive pulmonary disease. Chest. 1984 Nov;86(5):667-70.|Roberts CM, Bell J, Wedzicha JA. Comparison of the efficacy of a demand oxygen delivery system with continuous low flow oxygen in subjects with stable COPD and severe oxygen desaturation on walking. Thorax. 1996 Aug;51(8):831-4.|Braun SR, Spratt G, Scott GC, Ellersieck M. Comparison of six oxygen delivery systems for COPD patients at rest and during exercise. Chest. 1992 Sep;102(3):694-8.|McCoy R. Oxygen-conserving techniques and devices. Respir Care. 2000 Jan;45(1):95-103; discussion 104. Review.|Cranston JM, Crockett AJ, Moss JR, Alpers JH. Domiciliary oxygen for chronic obstructive pulmonary disease. Cochrane Database Syst Rev. 2005 Oct 19;(4):CD001744. Review.|Celli BR, MacNee W; ATS/ERS Task Force. Standards for the diagnosis and treatment of patients with COPD: a summary of the ATS/ERS position paper. Eur Respir J. 2004 Jun;23(6):932-46. Erratum in: Eur Respir J. 2006 Jan;27(1):242.|Vestbo J, Hurd SS, Agustí AG, Jones PW, Vogelmeier C, Anzueto A, Barnes PJ, Fabbri LM, Martinez FJ, Nishimura M, Stockley RA, Sin DD, Rodriguez-Roisin R. Global strategy for the diagnosis, management, and prevention of chronic obstructive pulmonary disease: GOLD executive summary. Am J Respir Crit Care Med. 2013 Feb 15;187(4):347-65. doi: 10.1164/rccm.201204-0596PP. Epub 2012 Aug 9. Review.|Strickland SL, Hogan TM, Hogan RG, Sohal HS, McKenzie WN, Petroski GF. A randomized multi-arm repeated-measures prospective study of several modalities of portable oxygen delivery during assessment of functional exercise capacity. Respir Care. 2009 Mar;54(3):344-9.|Fuhrman C, Chouaid C, Herigault R, Housset B, Adnot S. Comparison of four demand oxygen delivery systems at rest and during exercise for chronic obstructive pulmonary disease. Respir Med. 2004 Oct;98(10):938-44.|Langenhof S, Fichter J. Comparison of two demand oxygen delivery devices for administration of oxygen in COPD. Chest. 2005 Oct;128(4):2082-7.|Garrod R, Bestall JC, Paul E, Wedzicha JA. Evaluation of pulsed dose oxygen delivery during exercise in patients with severe chronic obstructive pulmonary disease. Thorax. 1999 Mar;54(3):242-4.|Gallegos LC, Shigeoka JW. Novel oxygen-concentrator-based equipment: take a test drive first! Respir Care. 2006 Jan;51(1):25-8.|Jetté M, Sidney K, Blümchen G. Metabolic equivalents (METS) in exercise testing, exercise prescription, and evaluation of functional capacity. Clin Cardiol. 1990 Aug;13(8):555-65. Review.|Bliss PL, McCoy RW, Adams AB. Characteristics of demand oxygen delivery systems: maximum output and setting recommendations. Respir Care. 2004 Feb;49(2):160-5.|ATS Committee on Proficiency Standards for Clinical Pulmonary Function Laboratories. ATS statement: guidelines for the six-minute walk test. Am J Respir Crit Care Med. 2002 Jul 1;166(1):111-7. Erratum in: Am J Respir Crit Care Med. 2016 May 15;193(10):1185.|Palwai A, Skowronski M, Coreno A, Drummond C, McFadden ER Jr. Critical comparisons of the clinical performance of oxygen-conserving devices. Am J Respir Crit Care Med. 2010 May 15;181(10):1061-71. doi: 10.1164/rccm.200910-1638OC. Epub 2010 Feb 4.|Senn S, Wanger J, Fernandez E, Cherniack RM. Efficacy of a pulsed oxygen delivery device during exercise in patients with chronic respiratory disease. Chest. 1989 Sep;96(3):467-72.|Bower JS, Brook CJ, Zimmer K, Davis D. Performance of a demand oxygen saver system during rest, exercise, and sleep in hypoxemic patients. Chest. 1988 Jul;94(1):77-80.|Doherty DE, Petty TL, Bailey W, Carlin B, Cassaburi R, Christopher K, Kvale P, Make B, Mapel D, Selecky P, Tiger J. Recommendations of the 6th long-term oxygen therapy consensus conference. Respir Care. 2006 May;51(5):519-25.|Long term domiciliary oxygen therapy in chronic hypoxic cor pulmonale complicating chronic bronchitis and emphysema. Report of the Medical Research Council Working Party. Lancet. 1981 Mar 28;1(8222):681-6.|Continuous or nocturnal oxygen therapy in hypoxemic chronic obstructive lung disease: a clinical trial. Nocturnal Oxygen Therapy Trial Group. Ann Intern Med. 1980 Sep;93(3):391-8.|Hardinge M, Annandale J, Bourne S, Cooper B, Evans A, Freeman D, Green A, Hippolyte S, Knowles V, MacNee W, McDonnell L, Pye K, Suntharalingam J, Vora V, Wilkinson T; British Thoracic Society Home Oxygen Guideline Development Group; British Thoracic Society Standards of Care Committee. British Thoracic Society guidelines for home oxygen use in adults. Thorax. 2015 Jun;70 Suppl 1:i1-43. doi: 10.1136/thoraxjnl-2015-206865.|Martí S, Pajares V, Morante F, Ramón MA, Lara J, Ferrer J, Güell MR. Are oxygen-conserving devices effective for correcting exercise hypoxemia? Respir Care. 2013 Oct;58(10):1606-13. doi: 10.4187/respcare.02260. Epub 2013 Mar 19.|Petty TL, Bliss PL. Ambulatory oxygen therapy, exercise, and survival with advanced chronic obstructive pulmonary disease (the Nocturnal Oxygen Therapy Trial revisited). Respir Care. 2000 Feb;45(2):204-11; discussion 211-3.|Tiep BL, Lewis MI. Oxygen conservation and oxygen-conserving devices in chronic lung disease. A review. Chest. 1987 Aug;92(2):263-72.|Pertelle, VR, Oxygen Conserving Technologies: Device Variability and the Effect on Clinical Applications and Expected Outcomes: A White Paper, October 2015	COPD Breath Responsive Variable Bolus Oxygen Conserving Device NA NA NA Device All	NA	NA	NA	NA	NA	NA	NA	NA	NA
NCT02627638	NA	NA	NA	NA	NA	NA	NA	NA	NA	NA	NA	29728845	Steel A, Tricou C, Monsarrat T, Ruer M, Deslandes C, Sisoix C, Filbet M. The perceptions and experiences of osteopathic treatment among cancer patients in palliative care: a qualitative study. Support Care Cancer. 2018 Oct;26(10):3627-3633. doi: 10.1007/s00520-018-4233-y. Epub 2018 May 4.	Cancer Patients Ostheopathic treatment NA NA NA Other All	NA	NA	NA	NA	NA	NA	NA	NA	NA
NCT02627703	NA	NA	NA	NA	NA	NA	NA	NA	NA	NA	NA	23611660	Davidson JA, Cromwell I, Ellard SL, Lohrisch C, Gelmon KA, Shenkier T, Villa D, Lim H, Sun S, Taylor S, Taylor M, Czerkawski B, Hayes M, Ionescu DN, Yoshizawa C, Chao C, Peacock S, Chia SK. A prospective clinical utility and pharmacoeconomic study of the impact of the 21-gene Recurrence Score® assay in oestrogen receptor positive node negative breast cancer. Eur J Cancer. 2013 Jul;49(11):2469-75. doi: 10.1016/j.ejca.2013.03.009. Epub 2013 Apr 20.	Breast Cancer Oncotype DX NA NA NA Other Female	NA	NA	NA	NA	NA	NA	breast neoplasms	NA	NA
NCT02627833	NA	NA	NA	NA	NA	NA	NA	NA	NA	NA	NA	11596161|25748838|24710011	Pichler M, Herrmann G, Schmidt H, Ahrens P, Zielen S. Persistent adenoviral infection and chronic obstructive bronchitis in children: is there a link? Pediatr Pulmonol. 2001 Nov;32(5):367-71.|Rosewich M, Zissler UM, Kheiri T, Voss S, Eickmeier O, Schulze J, Herrmann E, Dücker RP, Schubert R, Zielen S. Airway inflammation in children and adolescents with bronchiolitis obliterans. Cytokine. 2015 May;73(1):156-62. doi: 10.1016/j.cyto.2014.10.026. Epub 2015 Mar 6.|Motameny S, Wolters S, Nürnberg P, Schumacher B. Next Generation Sequencing of miRNAs - Strategies, Resources and Methods. Genes (Basel). 2010 Jun 3;1(1):70-84. doi: 10.3390/genes1010070.	Bronchiolitis Obliterans observation NA NA NA Other All	NA	NA	NA	NA	NA	NA	bronchiolitis obliterans|bronchiolitis|inflammation	NA	NA
NCT02627872	NA	NA	NA	NA	NA	NA	NA	NA	NA	NA	NA	24264182|24564813|23146379|22652413|26965288|28053515|28122862|28642310|29545283|31581603|30065010|29780024|28853490	Forsslund H, Mikko M, Karimi R, Grunewald J, Wheelock ÅM, Wahlström J, Sköld CM. Distribution of T-cell subsets in BAL fluid of patients with mild to moderate COPD depends on current smoking status and not airway obstruction. Chest. 2014 Apr;145(4):711-722. doi: 10.1378/chest.13-0873.|Karimi R, Tornling G, Forsslund H, Mikko M, Wheelock Å, Nyrén S, Sköld CM. Lung density on high resolution computer tomography (HRCT) reflects degree of inflammation in smokers. Respir Res. 2014 Feb 24;15:23. doi: 10.1186/1465-9921-15-23.|Kohler M, Sandberg A, Kjellqvist S, Thomas A, Karimi R, Nyrén S, Eklund A, Thevis M, Sköld CM, Wheelock ÅM. Gender differences in the bronchoalveolar lavage cell proteome of patients with chronic obstructive pulmonary disease. J Allergy Clin Immunol. 2013 Mar;131(3):743-51. doi: 10.1016/j.jaci.2012.09.024. Epub 2012 Nov 10.|Mikko M, Forsslund H, Cui L, Grunewald J, Wheelock AM, Wahlström J, Sköld CM. Increased intraepithelial (CD103+) CD8+ T cells in the airways of smokers with and without chronic obstructive pulmonary disease. Immunobiology. 2013 Feb;218(2):225-31. doi: 10.1016/j.imbio.2012.04.012. Epub 2012 May 4.|Balgoma D, Yang M, Sjödin M, Snowden S, Karimi R, Levänen B, Merikallio H, Kaarteenaho R, Palmberg L, Larsson K, Erle DJ, Dahlén SE, Dahlén B, Sköld CM, Wheelock ÅM, Wheelock CE. Linoleic acid-derived lipid mediators increase in a female-dominated subphenotype of COPD. Eur Respir J. 2016 Jun;47(6):1645-56. doi: 10.1183/13993003.01080-2015. Epub 2016 Mar 10.|Forsslund H, Yang M, Mikko M, Karimi R, Nyrén S, Engvall B, Grunewald J, Merikallio H, Kaarteenaho R, Wahlström J, Wheelock ÅM, Sköld CM. Gender differences in the T-cell profiles of the airways in COPD patients associated with clinical phenotypes. Int J Chron Obstruct Pulmon Dis. 2016 Dec 20;12:35-48. doi: 10.2147/COPD.S113625. eCollection 2017.|Karimi R, Tornling G, Forsslund H, Mikko M, Wheelock ÅM, Nyrén S, Sköld CM. Differences in regional air trapping in current smokers with normal spirometry. Eur Respir J. 2017 Jan 25;49(1). pii: 1600345. doi: 10.1183/13993003.00345-2016. Print 2017 Jan.|Naz S, Kolmert J, Yang M, Reinke SN, Kamleh MA, Snowden S, Heyder T, Levänen B, Erle DJ, Sköld CM, Wheelock ÅM, Wheelock CE. Metabolomics analysis identifies sex-associated metabotypes of oxidative stress and the autotaxin-lysoPA axis in COPD. Eur Respir J. 2017 Jun 22;49(6). pii: 1602322. doi: 10.1183/13993003.02322-2016. Print 2017 Jun.|Li CX, Wheelock CE, Sköld CM, Wheelock ÅM. Integration of multi-omics datasets enables molecular classification of COPD. Eur Respir J. 2018 May 10;51(5). pii: 1701930. doi: 10.1183/13993003.01930-2017. Print 2018 May.|Naz S, Bhat M, Ståhl S, Forsslund H, Sköld CM, Wheelock ÅM, Wheelock CE. Dysregulation of the Tryptophan Pathway Evidences Gender Differences in COPD. Metabolites. 2019 Oct 1;9(10). pii: E212. doi: 10.3390/metabo9100212.|Fuchs D, Hamberg M, Sköld CM, Wheelock ÅM, Wheelock CE. An LC-MS/MS workflow to characterize 16 regio- and stereoisomeric trihydroxyoctadecenoic acids. J Lipid Res. 2018 Oct;59(10):2025-2033. doi: 10.1194/jlr.D087429. Epub 2018 Jul 31.|Che KF, Tufvesson E, Tengvall S, Lappi-Blanco E, Kaarteenaho R, Levänen B, Ekberg M, Brauner A, Wheelock ÅM, Bjermer L, Sköld CM, Lindén A. The neutrophil-mobilizing cytokine interleukin-26 in the airways of long-term tobacco smokers. Clin Sci (Lond). 2018 May 20;132(9):959-983. doi: 10.1042/CS20180057. Print 2018 May 23.|Che KF, Kaarteenaho R, Lappi-Blanco E, Levänen B, Sun J, Wheelock Å, Palmberg L, Sköld CM, Lindén A. Interleukin-26 Production in Human Primary Bronchial Epithelial Cells in Response to Viral Stimulation: Modulation by Th17 cytokines. Mol Med. 2017 Oct;23:247-257. doi: 10.2119/molmed.2016.00064. Epub 2017 Aug 29.	Chronic Airways Obstruction|Chronic Bronchitis|Chronic Obstructive Pulmonary Disease|Emphysema|Smoking NA NA NA NA NA All	NA	NA	NA	NA	NA	NA	emphysema|pulmonary disease, chronic obstructive|lung diseases|bronchitis, chronic|lung diseases, obstructive|bronchitis|airway obstruction	NA	NA
NCT02628418	NA	NA	NA	NA	NA	NA	NA	NA	NA	NA	NA	27056250	Vanoglio F, Bernocchi P, Mulè C, Garofali F, Mora C, Taveggia G, Scalvini S, Luisa A. Feasibility and efficacy of a robotic device for hand rehabilitation in hemiplegic stroke patients: a randomized pilot controlled study. Clin Rehabil. 2017 Mar;31(3):351-360. doi: 10.1177/0269215516642606. Epub 2016 Jul 10.	Disorder of Hand|Stroke|Upper Extremity Hemiplegia General Rehabilitation|Specific hand rehabilitation by Gloreha device|Specific hand rehabilitation performed by physiotherapist Parallel Assignment Treatment Randomized Other|Device|Other All	Feasibility and Efficacy of a Robotic Device for Hand Rehabilitation	Interventional	Completed	N/A	2	30	hemiplegia	NA	NA
NCT02628522	NA	NA	NA	NA	NA	NA	NA	NA	NA	NA	NA	15933795|24742084|18629515|23296948|23144344	García-Olmo D, García-Arranz M, Herreros D, Pascual I, Peiro C, Rodríguez-Montes JA. A phase I clinical trial of the treatment of Crohn's fistula by adipose mesenchymal stem cell transplantation. Dis Colon Rectum. 2005 Jul;48(7):1416-23.|Fox A, Tietze PH, Ramakrishnan K. Anorectal conditions: anal fissure and anorectal fistula. FP Essent. 2014 Apr;419:20-7. Review.|Ommer A, Wenger FA, Rolfs T, Walz MK. Continence disorders after anal surgery--a relevant problem? Int J Colorectal Dis. 2008 Nov;23(11):1023-31. doi: 10.1007/s00384-008-0524-y. Epub 2008 Jul 16. Review.|Voswinkel J, Francois S, Simon JM, Benderitter M, Gorin NC, Mohty M, Fouillard L, Chapel A. Use of mesenchymal stem cells (MSC) in chronic inflammatory fistulizing and fibrotic diseases: a comprehensive review. Clin Rev Allergy Immunol. 2013 Oct;45(2):180-92. doi: 10.1007/s12016-012-8347-6. Review.|Borowski DW, Gill TS, Agarwal AK, Bhaskar P. Autologous adipose-tissue derived regenerative cells for the treatment of complex cryptoglandular fistula-in-ano: a report of three cases. BMJ Case Rep. 2012 Nov 9;2012. pii: bcr2012006988. doi: 10.1136/bcr-2012-006988.	Anal Fissure ADRCs therapy|Celution|Tulip cannulas|20mL Lidocaine 2% and Epinephrine 1:100 000 NA NA NA Other|Device|Device|Other All	NA	NA	NA	NA	NA	NA	fissure in ano	lidocaine|epinephrine	NA
NCT02628847	NA	NA	NA	NA	NA	NA	NA	NA	NA	NA	NA	23118941|15746452|12411660|17188664|18356548|18418368|21903952|19717023	Zhang RL, Chopp M, Roberts C, Wei M, Wang X, Liu X, Lu M, Zhang ZG. Sildenafil enhances neurogenesis and oligodendrogenesis in ischemic brain of middle-aged mouse. PLoS One. 2012;7(10):e48141. doi: 10.1371/journal.pone.0048141. Epub 2012 Oct 31.|Zhang L, Zhang RL, Wang Y, Zhang C, Zhang ZG, Meng H, Chopp M. Functional recovery in aged and young rats after embolic stroke: treatment with a phosphodiesterase type 5 inhibitor. Stroke. 2005 Apr;36(4):847-52. Epub 2005 Mar 3.|Zhang R, Wang Y, Zhang L, Zhang Z, Tsang W, Lu M, Zhang L, Chopp M. Sildenafil (Viagra) induces neurogenesis and promotes functional recovery after stroke in rats. Stroke. 2002 Nov;33(11):2675-80.|Li L, Jiang Q, Zhang L, Ding G, Gang Zhang Z, Li Q, Ewing JR, Lu M, Panda S, Ledbetter KA, Whitton PA, Chopp M. Angiogenesis and improved cerebral blood flow in the ischemic boundary area detected by MRI after administration of sildenafil to rats with embolic stroke. Brain Res. 2007 Feb 9;1132(1):185-92. Epub 2006 Dec 26.|Ding G, Jiang Q, Li L, Zhang L, Zhang ZG, Ledbetter KA, Gollapalli L, Panda S, Li Q, Ewing JR, Chopp M. Angiogenesis detected after embolic stroke in rat brain using magnetic resonance T2*WI. Stroke. 2008 May;39(5):1563-8. doi: 10.1161/STROKEAHA.107.502146. Epub 2008 Mar 20.|Ding G, Jiang Q, Li L, Zhang L, Zhang ZG, Ledbetter KA, Panda S, Davarani SP, Athiraman H, Li Q, Ewing JR, Chopp M. Magnetic resonance imaging investigation of axonal remodeling and angiogenesis after embolic stroke in sildenafil-treated rats. J Cereb Blood Flow Metab. 2008 Aug;28(8):1440-8. doi: 10.1038/jcbfm.2008.33. Epub 2008 Apr 16.|Ding G, Jiang Q, Li L, Zhang L, Zhang Z, Lu M, Li Q, Gu S, Ewing J, Chopp M. Longitudinal magnetic resonance imaging of sildenafil treatment of embolic stroke in aged rats. Stroke. 2011 Dec;42(12):3537-41. doi: 10.1161/STROKEAHA.111.622092. Epub 2011 Sep 8.|Silver B, McCarthy S, Lu M, Mitsias P, Russman AN, Katramados A, Morris DC, Lewandowski CA, Chopp M. Sildenafil treatment of subacute ischemic stroke: a safety study at 25-mg daily for 2 weeks. J Stroke Cerebrovasc Dis. 2009 Sep-Oct;18(5):381-3. doi: 10.1016/j.jstrokecerebrovasdis.2009.01.007.	Stroke sildenafil citrate|Placebo Parallel Assignment Treatment Randomized Drug|Drug All	Sildenafil and Stroke Recovery	Interventional	Terminated	Phase 1	2	11	stroke	sildenafil citrate	NA
NCT02628860	NA	NA	NA	NA	NA	NA	NA	NA	NA	NA	NA	11910485|17330243|1990875|6234037|3492188|10924610|10029607|6125797|2354408	Park SJ, Kim SW, Jang JY, Lee KU, Park YH. Intraoperative transfusion: is it a real prognostic factor of periampullary cancer following pancreatoduodenectomy? World J Surg. 2002 Apr;26(4):487-92. Epub 2002 Feb 4.|Yeh JJ, Gonen M, Tomlinson JS, Idrees K, Brennan MF, Fong Y. Effect of blood transfusion on outcome after pancreaticoduodenectomy for exocrine tumour of the pancreas. Br J Surg. 2007 Apr;94(4):466-72.|Peters JH, Carey LC. Historical review of pancreaticoduodenectomy. Am J Surg. 1991 Feb;161(2):219-25.|Kaplan J, Sarnaik S, Gitlin J, Lusher J. Diminished helper/suppressor lymphocyte ratios and natural killer activity in recipients of repeated blood transfusions. Blood. 1984 Jul;64(1):308-10.|Waymack JP, Gallon L, Barcelli U, Trocki O, Alexander JW. Effect of blood transfusions on immune function. III. Alterations in macrophage arachidonic acid metabolism. Arch Surg. 1987 Jan;122(1):56-60.|Innerhofer P, Tilz G, Fuchs D, Luz G, Hobisch-Hagen P, Schobersberger W, Nussbaumer W, Lochs A, Irschick E. Immunologic changes after transfusion of autologous or allogeneic buffy coat-poor versus WBC-reduced blood transfusions in patients undergoing arthroplasty. II. Activation of T cells, macrophages, and cell-mediated lympholysis. Transfusion. 2000 Jul;40(7):821-7.|Ghio M, Contini P, Mazzei C, Brenci S, Barberis G, Filaci G, Indiveri F, Puppo F. Soluble HLA class I, HLA class II, and Fas ligand in blood components: a possible key to explain the immunomodulatory effects of allogeneic blood transfusions. Blood. 1999 Mar 1;93(5):1770-7.|Burrows L, Tartter P. Effect of blood transfusions on colonic malignancy recurrent rate. Lancet. 1982 Sep 18;2(8299):662.|Griffin JF, Smalley SR, Jewell W, Paradelo JC, Reymond RD, Hassanein RE, Evans RG. Patterns of failure after curative resection of pancreatic carcinoma. Cancer. 1990 Jul 1;66(1):56-61.	Anemia|Pancreatic Cancer Ferinject (Ferric Carboxymaltose) NA NA NA Drug All	NA	NA	NA	NA	NA	NA	NA	ferric compounds	NA
NCT02629094	NA	NA	NA	NA	NA	NA	NA	NA	NA	NA	NA	29509992	Chaudhury CS, Purdy JB, Liu CY, Morse CG, Stanley TL, Kleiner D, Hadigan C. Unanticipated increases in hepatic steatosis among human immunodeficiency virus patients receiving mineralocorticoid receptor antagonist eplerenone for non-alcoholic fatty liver disease. Liver Int. 2018 May;38(5):797-802. doi: 10.1111/liv.13734. Epub 2018 Mar 31.	Cardiac Steatosis|Hepatic Steatosis Inspra /Eplerenone NA NA NA Drug All	NA	NA	NA	NA	NA	NA	hiv infections|fatty liver	eplerenone	NA
NCT02629185	NA	NA	NA	NA	NA	NA	NA	NA	NA	NA	NA	25400253	Evans AL, Paggiosi MA, Eastell R, Walsh JS. Bone density, microstructure and strength in obese and normal weight men and women in younger and older adulthood. J Bone Miner Res. 2015 May;30(5):920-8. doi: 10.1002/jbmr.2407.	Obesity|Osteoporosis NA NA NA NA NA All	NA	NA	NA	NA	NA	NA	obesity|osteoporosis	NA	NA
NCT02629588	NA	NA	NA	NA	NA	NA	NA	NA	NA	NA	NA	21209492|19566636|23506054|22616735|23473238|20334468|22277244|12709114	DeFina PA, Fellus J, Thompson JW, Eller M, Moser RS, Frisina PG, Schatz P, Deluca J, Zigarelli-McNish M, Prestigiacomo CJ. Improving outcomes of severe disorders of consciousness. Restor Neurol Neurosci. 2010;28(6):769-80. doi: 10.3233/RNN-2010-0548.|Abbasi M, Mohammadi E, Sheaykh Rezayi A. Effect of a regular family visiting program as an affective, auditory, and tactile stimulation on the consciousness level of comatose patients with a head injury. Jpn J Nurs Sci. 2009 Jun;6(1):21-6. doi: 10.1111/j.1742-7924.2009.00117.x.|Cheng L, Gosseries O, Ying L, Hu X, Yu D, Gao H, He M, Schnakers C, Laureys S, Di H. Assessment of localisation to auditory stimulation in post-comatose states: use the patient's own name. BMC Neurol. 2013 Mar 18;13:27. doi: 10.1186/1471-2377-13-27.|Di Stefano C, Cortesi A, Masotti S, Simoncini L, Piperno R. Increased behavioural responsiveness with complex stimulation in VS and MCS: preliminary results. Brain Inj. 2012;26(10):1250-6. doi: 10.3109/02699052.2012.667588. Epub 2012 May 22.|Megha M, Harpreet S, Nayeem Z. Effect of frequency of multimodal coma stimulation on the consciousness levels of traumatic brain injury comatose patients. Brain Inj. 2013;27(5):570-7. doi: 10.3109/02699052.2013.767937. Epub 2013 Mar 8.|Meyer MJ, Megyesi J, Meythaler J, Murie-Fernandez M, Aubut JA, Foley N, Salter K, Bayley M, Marshall S, Teasell R. Acute management of acquired brain injury Part III: an evidence-based review of interventions used to promote arousal from coma. Brain Inj. 2010;24(5):722-9. doi: 10.3109/02699051003692134. Review.|Noé E, Olaya J, Navarro MD, Noguera P, Colomer C, García-Panach J, Rivero S, Moliner B, Ferri J. Behavioral recovery in disorders of consciousness: a prospective study with the Spanish version of the Coma Recovery Scale-Revised. Arch Phys Med Rehabil. 2012 Mar;93(3):428-33.e12. doi: 10.1016/j.apmr.2011.08.048. Epub 2012 Jan 24.|Oh H, Seo W. Sensory stimulation programme to improve recovery in comatose patients. J Clin Nurs. 2003 May;12(3):394-404.	Brain Injuries Multimodal or Unimodal Sensory stimulation NA NA NA Behavioral All	NA	NA	NA	NA	NA	NA	wounds and injuries|brain injuries, traumatic|persistent vegetative state|brain injuries	NA	NA
NCT02629653	NA	NA	NA	NA	NA	NA	NA	NA	NA	NA	NA	24047063|24761406|7723155|22353781|12771566|23415567|20354545|8542058	Grotta JC. Clinical practice. Carotid stenosis. N Engl J Med. 2013 Sep 19;369(12):1143-50. doi: 10.1056/NEJMcp1214999. Review.|Lee JH, Suh BY. Risk factor analysis of new brain lesions associated with carotid endarterectmy. Ann Surg Treat Res. 2014 Jan;86(1):39-44. doi: 10.4174/astr.2014.86.1.39. Epub 2014 Jan 1.|Endarterectomy for asymptomatic carotid artery stenosis. Executive Committee for the Asymptomatic Carotid Atherosclerosis Study. JAMA. 1995 May 10;273(18):1421-8.|Yenari MA, Han HS. Neuroprotective mechanisms of hypothermia in brain ischaemia. Nat Rev Neurosci. 2012 Feb 22;13(4):267-78. doi: 10.1038/nrn3174. Review.|Erecinska M, Thoresen M, Silver IA. Effects of hypothermia on energy metabolism in Mammalian central nervous system. J Cereb Blood Flow Metab. 2003 May;23(5):513-30. Review.|Wu TC, Grotta JC. Hypothermia for acute ischaemic stroke. Lancet Neurol. 2013 Mar;12(3):275-84. doi: 10.1016/S1474-4422(13)70013-9. Review.|van der Worp HB, Macleod MR, Kollmar R; European Stroke Research Network for Hypothermia (EuroHYP). Therapeutic hypothermia for acute ischemic stroke: ready to start large randomized trials? J Cereb Blood Flow Metab. 2010 Jun;30(6):1079-93. doi: 10.1038/jcbfm.2010.44. Epub 2010 Mar 31. Review.|Kamme F, Campbell K, Wieloch T. Biphasic expression of the fos and jun families of transcription factors following transient forebrain ischaemia in the rat. Effect of hypothermia. Eur J Neurosci. 1995 Oct 1;7(10):2007-16.	Carotid Artery Diseases|Carotid Artery Plaque|Carotid Artery Stenosis|Cerebrovascular Accident|Hypothermia|Stroke endovascular cooling (Zoll system) NA NA NA Device All	NA	NA	NA	NA	NA	NA	carotid artery diseases|carotid stenosis|hypothermia|stroke	NA	NA
NCT02629822	NA	NA	NA	NA	NA	NA	NA	NA	NA	NA	NA	31425317	Wong A, Goldstein D, Mallolas J, DeJesus E, Johnson M, Molina JM, Pozniak A, Rodgers A, Teal V, Hepler D, Kumar S, Sklar P, Hanna GJ, Hwang C, Badshah C, Teppler H. Efficacy and Safety of Doravirine/Lamivudine/Tenofovir Disoproxil Fumarate (DOR/3TC/TDF) in Treatment-Naive Adults With HIV-1 and Transmitted Nonnucleoside Reverse Transcriptase Inhibitor Resistance Mutations. J Acquir Immune Defic Syndr. 2019 Dec 1;82(4):e47-e49. doi: 10.1097/QAI.0000000000002153.	HIV-1 Infection Doravirine, Tenofovir, Lamivudine NA NA NA Drug All	NA	NA	NA	NA	NA	NA	NA	tenofovir|lamivudine	NA
NCT02629835	NA	NA	NA	NA	NA	NA	NA	NA	NA	NA	NA	20009936|21681533|21676892|24817819|16388222|20071811|20814282|23825819|25629321|16368840|24490067|23587875|20048654|23146999	Vieira PA, Pulai I, Tsao GC, Manikantan P, Keller B, Connelly NR. Dexamethasone with bupivacaine increases duration of analgesia in ultrasound-guided interscalene brachial plexus blockade. Eur J Anaesthesiol. 2010 Mar;27(3):285-8. doi: 10.1097/EJA.0b013e3283350c38.|Tandoc MN, Fan L, Kolesnikov S, Kruglov A, Nader ND. Adjuvant dexamethasone with bupivacaine prolongs the duration of interscalene block: a prospective randomized trial. J Anesth. 2011 Oct;25(5):704-9. doi: 10.1007/s00540-011-1180-x. Epub 2011 Jun 17.|Cummings KC 3rd, Napierkowski DE, Parra-Sanchez I, Kurz A, Dalton JE, Brems JJ, Sessler DI. Effect of dexamethasone on the duration of interscalene nerve blocks with ropivacaine or bupivacaine. Br J Anaesth. 2011 Sep;107(3):446-53. doi: 10.1093/bja/aer159. Epub 2011 Jun 14.|Kawanishi R, Yamamoto K, Tobetto Y, Nomura K, Kato M, Go R, Tsutsumi YM, Tanaka K, Takeda Y. Perineural but not systemic low-dose dexamethasone prolongs the duration of interscalene block with ropivacaine: a prospective randomized trial. Local Reg Anesth. 2014 Apr 5;7:5-9. doi: 10.2147/LRA.S59158. eCollection 2014.|Shrestha BR, Maharjan SK, Tabedar S. Supraclavicular brachial plexus block with and without dexamethasone - a comparative study. Kathmandu Univ Med J (KUMJ). 2003 Jul-Sep;1(3):158-60.|Yadav RK, Sah BP, Kumar P, Singh SN. Effectiveness of addition of neostigmine or dexamethasone to local anaesthetic in providing perioperative analgesia for brachial plexus block: A prospective, randomized, double blinded, controlled study. Kathmandu Univ Med J (KUMJ). 2008 Jul-Sep;6(23):302-9.|Parrington SJ, O'Donnell D, Chan VW, Brown-Shreves D, Subramanyam R, Qu M, Brull R. Dexamethasone added to mepivacaine prolongs the duration of analgesia after supraclavicular brachial plexus blockade. Reg Anesth Pain Med. 2010 Sep-Oct;35(5):422-6. doi: 10.1097/AAP.0b013e3181e85eb9.|Biradar PA, Kaimar P, Gopalakrishna K. Effect of dexamethasone added to lidocaine in supraclavicular brachial plexus block: A prospective, randomised, double-blind study. Indian J Anaesth. 2013 Mar;57(2):180-4. doi: 10.4103/0019-5049.111850.|Abdallah FW, Johnson J, Chan V, Murgatroyd H, Ghafari M, Ami N, Jin R, Brull R. Intravenous dexamethasone and perineural dexamethasone similarly prolong the duration of analgesia after supraclavicular brachial plexus block: a randomized, triple-arm, double-blind, placebo-controlled trial. Reg Anesth Pain Med. 2015 Mar-Apr;40(2):125-32. doi: 10.1097/AAP.0000000000000210. Erratum in: Reg Anesth Pain Med. 2015 Jul-Aug;40(4):398.|Movafegh A, Razazian M, Hajimaohamadi F, Meysamie A. Dexamethasone added to lidocaine prolongs axillary brachial plexus blockade. Anesth Analg. 2006 Jan;102(1):263-7.|Yaghoobi S, Seddighi M, Yazdi Z, Ghafouri R, Khezri MB. Comparison of Postoperative Analgesic Effect of Dexamethasone and Fentanyl Added to Lidocaine through Axillary Block in Forearm Fracture. Pain Res Treat. 2013;2013:761583. doi: 10.1155/2013/761583. Epub 2013 Dec 29.|Desmet M, Braems H, Reynvoet M, Plasschaert S, Van Cauwelaert J, Pottel H, Carlier S, Missant C, Van de Velde M. I.V. and perineural dexamethasone are equivalent in increasing the analgesic duration of a single-shot interscalene block with ropivacaine for shoulder surgery: a prospective, randomized, placebo-controlled study. Br J Anaesth. 2013 Sep;111(3):445-52. doi: 10.1093/bja/aet109. Epub 2013 Apr 15.|Tran DQ, Bertini P, Zaouter C, Muñoz L, Finlayson RJ. A prospective, randomized comparison between single- and double-injection ultrasound-guided infraclavicular brachial plexus block. Reg Anesth Pain Med. 2010 Jan-Feb;35(1):16-21. doi: 10.1097/AAP.0b013e3181c7717c.|González AP, Bernucci F, Pham K, Correa JA, Finlayson RJ, Tran DQ. Minimum effective volume of lidocaine for double-injection ultrasound-guided axillary block. Reg Anesth Pain Med. 2013 Jan-Feb;38(1):16-20. doi: 10.1097/AAP.0b013e3182707176.	Brachial Plexus Block Duration intravenous 8 mg dexamethasone and perineural 0.8 ml of saline solution|intravenous 0,8 ml of saline solution and perineural 8 mg of dexamethasone Parallel Assignment Supportive Care Randomized Other|Other All	Intravenous and Perineural Dexamethasone for Ultrasound-Guided Axillary Blocks	Interventional	Completed	Phase 2/Phase 3	2	150	NA	pharmaceutical solutions|dexamethasone acetate|bb 1101|dexamethasone	NA
NCT02630108	NA	NA	NA	NA	NA	NA	NA	NA	NA	NA	NA	25559415|22353262|24410841|19453695|12049862|19926229|18355796|21966941|18852074|10207464|12893895|16305946|12594571|12623635|23216261|26148053|20175033|22173160|25139639|22190656|19560026|22544225|24935203|23482806|22766484|25516662|19241423|17877488|19304921|23399463	Siegel RL, Miller KD, Jemal A. Cancer statistics, 2015. CA Cancer J Clin. 2015 Jan-Feb;65(1):5-29. doi: 10.3322/caac.21254. Epub 2015 Jan 5.|Forner A, Llovet JM, Bruix J. Hepatocellular carcinoma. Lancet. 2012 Mar 31;379(9822):1245-55. doi: 10.1016/S0140-6736(11)61347-0. Epub 2012 Feb 20. Review.|Zhang L, Yin X, Gan YH, Zhang BH, Zhang JB, Chen Y, Xie XY, Ge NL, Wang YH, Ye SL, Ren ZG. Radiofrequency ablation following first-line transarterial chemoembolization for patients with unresectable hepatocellular carcinoma beyond the Milan criteria. BMC Gastroenterol. 2014 Jan 10;14:11. doi: 10.1186/1471-230X-14-11.|Mabed M, Esmaeel M, El-Khodary T, Awad M, Amer T. A randomized controlled trial of transcatheter arterial chemoembolization with lipiodol, doxorubicin and cisplatin versus intravenous doxorubicin for patients with unresectable hepatocellular carcinoma. Eur J Cancer Care (Engl). 2009 Sep;18(5):492-9. doi: 10.1111/j.1365-2354.2008.00984.x.|Llovet JM, Real MI, Montaña X, Planas R, Coll S, Aponte J, Ayuso C, Sala M, Muchart J, Solà R, Rodés J, Bruix J; Barcelona Liver Cancer Group. Arterial embolisation or chemoembolisation versus symptomatic treatment in patients with unresectable hepatocellular carcinoma: a randomised controlled trial. Lancet. 2002 May 18;359(9319):1734-9.|Koo JE, Kim JH, Lim YS, Park SJ, Won HJ, Sung KB, Suh DJ. Combination of transarterial chemoembolization and three-dimensional conformal radiotherapy for hepatocellular carcinoma with inferior vena cava tumor thrombus. Int J Radiat Oncol Biol Phys. 2010 Sep 1;78(1):180-7. doi: 10.1016/j.ijrobp.2009.07.1730. Epub 2009 Nov 18.|Shiomi H, Naka S, Sato K, Demura K, Murakami K, Shimizu T, Morikawa S, Kurumi Y, Tani T. Thoracoscopy-assisted magnetic resonance guided microwave coagulation therapy for hepatic tumors. Am J Surg. 2008 Jun;195(6):854-60. doi: 10.1016/j.amjsurg.2007.08.056. Epub 2008 Mar 26.|Liu C, Liang P, Liu F, Wang Y, Li X, Han Z, Liu C. MWA combined with TACE as a combined therapy for unresectable large-sized hepotocellular carcinoma. Int J Hyperthermia. 2011;27(7):654-62. doi: 10.3109/02656736.2011.605099. Epub 2011 Oct 3.|Gillams A. Tumour ablation: current role in the liver, kidney, lung and bone. Cancer Imaging. 2008 Oct 4;8 Spec No A:S1-5. doi: 10.1102/1470-7330.2008.9001. Review.|Livraghi T, Goldberg SN, Lazzaroni S, Meloni F, Solbiati L, Gazelle GS. Small hepatocellular carcinoma: treatment with radio-frequency ablation versus ethanol injection. Radiology. 1999 Mar;210(3):655-61.|Goldberg SN, Charboneau JW, Dodd GD 3rd, Dupuy DE, Gervais DA, Gillams AR, Kane RA, Lee FT Jr, Livraghi T, McGahan JP, Rhim H, Silverman SG, Solbiati L, Vogl TJ, Wood BJ; International Working Group on Image-Guided Tumor Ablation. Image-guided tumor ablation: proposal for standardization of terms and reporting criteria. Radiology. 2003 Aug;228(2):335-45.|Gillams AR. Image guided tumour ablation. Cancer Imaging. 2005 Sep 21;5:103-9. Review.|Ito A, Shinkai M, Honda H, Yoshikawa K, Saga S, Wakabayashi T, Yoshida J, Kobayashi T. Heat shock protein 70 expression induces antitumor immunity during intracellular hyperthermia using magnetite nanoparticles. Cancer Immunol Immunother. 2003 Feb;52(2):80-8. Epub 2003 Jan 29.|Dong BW, Zhang J, Liang P, Yu XL, Su L, Yu DJ, Ji XL, Yu G. Sequential pathological and immunologic analysis of percutaneous microwave coagulation therapy of hepatocellular carcinoma. Int J Hyperthermia. 2003 Mar-Apr;19(2):119-33.|Xu LF, Sun HL, Chen YT, Ni JY, Chen D, Luo JH, Zhou JX, Hu RM, Tan QY. Large primary hepatocellular carcinoma: transarterial chemoembolization monotherapy versus combined transarterial chemoembolization-percutaneous microwave coagulation therapy. J Gastroenterol Hepatol. 2013 Mar;28(3):456-63. doi: 10.1111/jgh.12088.|Cross FA, Evans DW, Barber RT. Decadal Declines of Mercury in Adult Bluefish (1972-2011) from the Mid-Atlantic Coast of the U.S.A. Environ Sci Technol. 2015 Aug 4;49(15):9064-72. doi: 10.1021/acs.est.5b01953. Epub 2015 Jul 21.|Lencioni R, Llovet JM. Modified RECIST (mRECIST) assessment for hepatocellular carcinoma. Semin Liver Dis. 2010 Feb;30(1):52-60. doi: 10.1055/s-0030-1247132. Epub 2010 Feb 19. Review.|Takayasu K, Arii S, Kudo M, Ichida T, Matsui O, Izumi N, Matsuyama Y, Sakamoto M, Nakashima O, Ku Y, Kokudo N, Makuuchi M. Superselective transarterial chemoembolization for hepatocellular carcinoma. Validation of treatment algorithm proposed by Japanese guidelines. J Hepatol. 2012 Apr;56(4):886-92. doi: 10.1016/j.jhep.2011.10.021. Epub 2011 Dec 13.|Terzi E, Piscaglia F, Forlani L, Mosconi C, Renzulli M, Bolondi L, Golfieri R; BLOG-Bologna Liver Oncology Group, S.Orsola-Malpighi Hospital, University of Bologna, Bologna, Italy. TACE performed in patients with a single nodule of hepatocellular carcinoma. BMC Cancer. 2014 Aug 19;14:601. doi: 10.1186/1471-2407-14-601.|Lencioni R, Crocetti L. Local-regional treatment of hepatocellular carcinoma. Radiology. 2012 Jan;262(1):43-58. doi: 10.1148/radiol.11110144. Review.|Goldberg SN, Grassi CJ, Cardella JF, Charboneau JW, Dodd GD 3rd, Dupuy DE, Gervais DA, Gillams AR, Kane RA, Lee FT Jr, Livraghi T, McGahan J, Phillips DA, Rhim H, Silverman SG, Solbiati L, Vogl TJ, Wood BJ, Vedantham S, Sacks D; Society of Interventional Radiology Technology Assessment Committee and the International Working Group on Image-guided Tumor Ablation. Image-guided tumor ablation: standardization of terminology and reporting criteria. J Vasc Interv Radiol. 2009 Jul;20(7 Suppl):S377-90. doi: 10.1016/j.jvir.2009.04.011.|Qian GJ, Wang N, Shen Q, Sheng YH, Zhao JQ, Kuang M, Liu GJ, Wu MC. Efficacy of microwave versus radiofrequency ablation for treatment of small hepatocellular carcinoma: experimental and clinical studies. Eur Radiol. 2012 Sep;22(9):1983-90. doi: 10.1007/s00330-012-2442-1. Epub 2012 Apr 28.|Abdelaziz A, Elbaz T, Shousha HI, Mahmoud S, Ibrahim M, Abdelmaksoud A, Nabeel M. Efficacy and survival analysis of percutaneous radiofrequency versus microwave ablation for hepatocellular carcinoma: an Egyptian multidisciplinary clinic experience. Surg Endosc. 2014 Dec;28(12):3429-34. doi: 10.1007/s00464-014-3617-4. Epub 2014 Jun 17.|Poggi G, Montagna B, DI Cesare P, Riva G, Bernardo G, Mazzucco M, Riccardi A. Microwave ablation of hepatocellular carcinoma using a new percutaneous device: preliminary results. Anticancer Res. 2013 Mar;33(3):1221-7.|Liu Y, Zheng Y, Li S, Li B, Zhang Y, Yuan Y. Percutaneous microwave ablation of larger hepatocellular carcinoma. Clin Radiol. 2013 Jan;68(1):21-6. doi: 10.1016/j.crad.2012.05.007. Epub 2012 Jul 4.|Ni JY, Sun HL, Chen YT, Luo JH, Chen D, Jiang XY, Xu LF. Prognostic factors for survival after transarterial chemoembolization combined with microwave ablation for hepatocellular carcinoma. World J Gastroenterol. 2014 Dec 14;20(46):17483-90. doi: 10.3748/wjg.v20.i46.17483.|Yin XY, Xie XY, Lu MD, Xu HX, Xu ZF, Kuang M, Liu GJ, Liang JY, Lau WY. Percutaneous thermal ablation of medium and large hepatocellular carcinoma: long-term outcome and prognostic factors. Cancer. 2009 May 1;115(9):1914-23. doi: 10.1002/cncr.24196.|Forner A, Real MI, Varela M, Bruix J. Transarterial chemoembolization for patients with hepatocellular carcinoma. Hepatol Res. 2007 Sep;37 Suppl 2:S230-7.|Liang P, Wang Y, Yu X, Dong B. Malignant liver tumors: treatment with percutaneous microwave ablation--complications among cohort of 1136 patients. Radiology. 2009 Jun;251(3):933-40. doi: 10.1148/radiol.2513081740. Epub 2009 Mar 20.|Ding J, Jing X, Liu J, Wang Y, Wang F, Wang Y, Du Z. Complications of thermal ablation of hepatic tumours: comparison of radiofrequency and microwave ablative techniques. Clin Radiol. 2013 Jun;68(6):608-15. doi: 10.1016/j.crad.2012.12.008. Epub 2013 Feb 8.	Carcinoma, Hepatocellular EADM|Ultra-fluid lipiodol|Gelatin sponge articles|Thermal Ablation Parallel Assignment Treatment Randomized Drug|Drug|Other|Procedure All	TACE Combined With Synchronous Radiofrequency /Microwave Ablation to Treat Large and Huge Hepatocellular Carcinoma	Interventional	Unknown status	Phase 3	2	280	carcinoma, hepatocellular|carcinoma	ethiodized oil|epirubicin	NA
NCT02630264	NA	NA	NA	NA	NA	NA	NA	NA	NA	NA	NA	24662947|17426445	Ye W, Liu R, Pan C, Jiang W, Zhang L, Guan Z, Wu J, Ying X, Li L, Li S, Tan W, Zeng M, Kang T, Liu Q, Thomas GR, Huang M, Deng W, Huang W. Multicenter randomized phase 2 clinical trial of a recombinant human endostatin adenovirus in patients with advanced head and neck carcinoma. Mol Ther. 2014 Jun;22(6):1221-1229. doi: 10.1038/mt.2014.53. Epub 2014 Mar 25.|Lin X, Huang H, Li S, Li H, Li Y, Cao Y, Zhang D, Xia Y, Guo Y, Huang W, Jiang W. A phase I clinical trial of an adenovirus-mediated endostatin gene (E10A) in patients with solid tumors. Cancer Biol Ther. 2007 May;6(5):648-53. Epub 2007 Feb 13.	Head and Neck Neoplasms Endostatins|Paclitaxel injection|Cisplatin injection Parallel Assignment Treatment Randomized Drug|Drug|Drug All	E10A for the Treatment of Squamous Cell Carcinoma of the Head and Neck	Interventional	Unknown status	Phase 3	2	540	squamous cell carcinoma of head and neck|head and neck neoplasms|carcinoma, squamous cell	paclitaxel|endostatins	NA
NCT02630290	NA	NA	NA	NA	NA	NA	NA	NA	NA	NA	NA	24671181|23161360|23587874|20889939	Wu HH, Wang HT, Jin JJ, Cui GB, Zhou KC, Chen Y, Chen GZ, Dong YL, Wang W. Does dexmedetomidine as a neuraxial adjuvant facilitate better anesthesia and analgesia? A systematic review and meta-analysis. PLoS One. 2014 Mar 26;9(3):e93114. doi: 10.1371/journal.pone.0093114. eCollection 2014. Review.|Marhofer D, Kettner SC, Marhofer P, Pils S, Weber M, Zeitlinger M. Dexmedetomidine as an adjuvant to ropivacaine prolongs peripheral nerve block: a volunteer study. Br J Anaesth. 2013 Mar;110(3):438-42. doi: 10.1093/bja/aes400. Epub 2012 Nov 15.|Abdallah FW, Brull R. Facilitatory effects of perineural dexmedetomidine on neuraxial and peripheral nerve block: a systematic review and meta-analysis. Br J Anaesth. 2013 Jun;110(6):915-25. doi: 10.1093/bja/aet066. Epub 2013 Apr 15. Review.|Esmaoglu A, Yegenoglu F, Akin A, Turk CY. Dexmedetomidine added to levobupivacaine prolongs axillary brachial plexus block. Anesth Analg. 2010 Dec;111(6):1548-51. doi: 10.1213/ANE.0b013e3181fa3095. Epub 2010 Oct 1.	Forearm Injuries|Hand Injuries|Radius Fractures|Ulna Fractures|Wrist Injuries Ropivacaine|Ropivacaine + Dexmedetomidine Parallel Assignment Treatment Randomized Drug|Drug All	Addition of Dexmedetomidine to Ropivacaine-induced Supraclavicular Block (ADRIB Trial)	Interventional	Completed	Phase 4	2	60	wounds and injuries|hand injuries|forearm injuries|ulna fractures|radius fractures|fractures, bone|wrist injuries	ropivacaine|dexmedetomidine	NA
NCT02630303	NA	NA	NA	NA	NA	NA	NA	NA	NA	NA	NA	23077622|25485805|19146602|18459515|23590233	Jagdeo JR, Adams LE, Brody NI, Siegel DM. Transcranial red and near infrared light transmission in a cadaveric model. PLoS One. 2012;7(10):e47460. doi: 10.1371/journal.pone.0047460. Epub 2012 Oct 15.|Mamalis A, Jagdeo J. Light-emitting diode-generated red light inhibits keloid fibroblast proliferation. Dermatol Surg. 2015 Jan;41(1):35-9. doi: 10.1097/01.DSS.0000452650.06765.51.|Sadick NS. A study to determine the efficacy of a novel handheld light-emitting diode device in the treatment of photoaged skin. J Cosmet Dermatol. 2008 Dec;7(4):263-7. doi: 10.1111/j.1473-2165.2008.00404.x.|Sadick NS. Handheld LED array device in the treatment of acne vulgaris. J Drugs Dermatol. 2008 Apr;7(4):347-50.|Lev-Tov H, Mamalis A, Brody N, Siegel D, Jagdeo J. Inhibition of fibroblast proliferation in vitro using red light-emitting diodes. Dermatol Surg. 2013 Aug;39(8):1167-70. doi: 10.1111/dsu.12212. Epub 2013 Apr 16.	Cicatrix|Fibrosis|Hypertrophic|Injuries|Keloid|Scar|Scarring|Wounds LED-RL Phototherapy|Mock Therapy Parallel Assignment Other Randomized Device|Device All	High Fluence Light Emitting Diode-Red Light (LED-RL) in Human Skin	Interventional	Completed	Phase 1	2	60	cicatrix|fibrosis|keloid	coal tar	NA
NCT02630329	NA	NA	NA	NA	NA	NA	NA	NA	NA	NA	NA	25460516|23875997|22704765|19370607	Baekelandt J. Poor man's NOTES: can it be a good approach for adhesiolysis? A first case report with video demonstration. J Minim Invasive Gynecol. 2015 Mar-Apr;22(3):319. doi: 10.1016/j.jmig.2014.11.001. Epub 2014 Nov 10.|Yang YS, Hur MH, Oh KY, Kim SY. Transvaginal natural orifice transluminal endoscopic surgery for adnexal masses. J Obstet Gynaecol Res. 2013 Dec;39(12):1604-9. doi: 10.1111/jog.12108. Epub 2013 Jul 22.|Ghezzi F, Cromi A, Uccella S, Bogani G, Serati M, Bolis P. Transumbilical versus transvaginal retrieval of surgical specimens at laparoscopy: a randomized trial. Am J Obstet Gynecol. 2012 Aug;207(2):112.e1-6. doi: 10.1016/j.ajog.2012.05.016. Epub 2012 May 23.|Medeiros LR, Rosa DD, Bozzetti MC, Fachel JM, Furness S, Garry R, Rosa MI, Stein AT. Laparoscopy versus laparotomy for benign ovarian tumour. Cochrane Database Syst Rev. 2009 Apr 15;(2):CD004751. doi: 10.1002/14651858.CD004751.pub3. Review.	Disease, Adnexal|Laparoscopic Surgery|Natural Orifice Endoscopic Surgery vNOTES adnexectomy|Laparoscopic adnexectomy Parallel Assignment Treatment Randomized Procedure|Procedure Female	Notes Adnexectomy for Benign Pathology Compared to Laparoscopic Excision	Interventional	Completed	N/A	2	66	adnexal diseases	NA	NA
NCT02631135	NA	NA	NA	NA	NA	NA	NA	NA	NA	NA	NA	11698314|15721724	Weinbroum AA, Geller E. Flumazenil improves cognitive and neuromotor emergence and attenuates shivering after halothane-, enflurane- and isoflurane-based anesthesia. Can J Anaesth. 2001 Nov;48(10):963-72.|Kostopanagiotou G, Markantonis SL, Polydorou M, Pandazi A, Kottis G. Recovery and cognitive function after fentanyl or remifentanil administration for carotid endarterectomy. J Clin Anesth. 2005 Feb;17(1):16-20.	Postoperative Confusion Remifentanil|Propofol|Dexmedetomidine|Rocuronium Crossover Assignment Prevention Randomized Drug|Drug|Drug|Drug All	Cognitive Functions After TIVA With Dexmedetomidine	Interventional	Completed	Phase 4	2	40	confusion	rocuronium|dexmedetomidine|propofol|remifentanil	NA
NCT02631395	NA	NA	NA	NA	NA	NA	NA	NA	NA	NA	NA	25514821	Østerås H, Sommervold M, Skjølberg A. Effects of a strength-training program for shoulder complaint prevention in female team handball athletes. A pilot study. J Sports Med Phys Fitness. 2015 Jul-Aug;55(7-8):761-7. Epub 2014 Dec 17.	Shoulder Pain Exercise|Control group Parallel Assignment Prevention Randomized Other|Other Female	The Effect of a Shoulder Training Program to Prevent Shoulder Pain Among Girls in Junior Team Handball	Interventional	Completed	N/A	2	106	shoulder pain	NA	NA
NCT02631785	NA	NA	NA	NA	NA	NA	NA	NA	NA	NA	NA	23929092	Britton JC, Grillon C, Lissek S, Norcross MA, Szuhany KL, Chen G, Ernst M, Nelson EE, Leibenluft E, Shechner T, Pine DS. Response to learned threat: An FMRI study in adolescent and adult anxiety. Am J Psychiatry. 2013 Oct;170(10):1195-204. doi: 10.1176/appi.ajp.2013.12050651.	Pediatric Anxiety Disorders Cognitive Behavioral Therapy NA NA NA Other All	Fear Conditioning, Extinction and Its Recall in Anxious Youth	Interventional	Unknown status	N/A	2	60	anxiety disorders	NA	NA
NCT02631902	NA	NA	NA	NA	NA	NA	NA	NA	NA	NA	NA	31284568|31350159	Vasconcelos C, Almeida A, Cabral M, Ramos E, Mendes R. The Impact of a Community-Based Food Education Program on Nutrition-Related Knowledge in Middle-Aged and Older Patients with Type 2 Diabetes: Results of a Pilot Randomized Controlled Trial. Int J Environ Res Public Health. 2019 Jul 6;16(13). pii: E2403. doi: 10.3390/ijerph16132403.|Vasconcelos C, Almeida A, Sá C, Viana J, Cabral M, Ramos E, Mendes R. Nutrition-related knowledge and its determinants in middle-aged and older patients with type 2 diabetes. Prim Care Diabetes. 2020 Apr;14(2):119-125. doi: 10.1016/j.pcd.2019.06.007. Epub 2019 Jul 24.	Diabetes-Related Complications|Type 2 Diabetes Mellitus Exercise|Dietary intervention Parallel Assignment Treatment Randomized Behavioral|Behavioral All	Diabetes em Movimento® - Community-based Lifestyle Intervention Program for Patients With Type 2 Diabetes	Interventional	Completed	N/A	3	90	diabetes complications|diabetes mellitus|diabetes mellitus, type 2	NA	NA
NCT02632097	NA	NA	NA	NA	NA	NA	NA	NA	NA	NA	NA	19638912	Clavien PA, Barkun J, de Oliveira ML, Vauthey JN, Dindo D, Schulick RD, de Santibañes E, Pekolj J, Slankamenac K, Bassi C, Graf R, Vonlanthen R, Padbury R, Cameron JL, Makuuchi M. The Clavien-Dindo classification of surgical complications: five-year experience. Ann Surg. 2009 Aug;250(2):187-96. doi: 10.1097/SLA.0b013e3181b13ca2.	Inguinal Hernia Lichtenstein Hernioplasty with Histoacryl|Lichtenstein Hernioplasty with Sutures Parallel Assignment Treatment Randomized Procedure|Procedure All	Histoacryl™ vs. Suture for Mesh Fixation in Lichtenstein Hernioplasty: A Randomized Prospective Double-Blinded Study	Interventional	Completed	N/A	2	370	hernia, inguinal|hernia	NA	NA
NCT02632136	NA	NA	NA	NA	NA	NA	NA	NA	NA	NA	NA	21401554|25558340	Chetwood A, Agrawal S, Hrouda D, Doyle P. Laparoscopic assisted transversus abdominis plane block: a novel insertion technique during laparoscopic nephrectomy. Anaesthesia. 2011 Apr;66(4):317-8. doi: 10.1111/j.1365-2044.2011.06664.x.|Kim MG, Kim SI, Ok SY, Kim SH, Lee SJ, Park SY, Yoo JH, Cho A, Hur KY, Kim MJ. Is transverse abdominis plane block effective following local anesthetic infiltration in laparoscopic totally extraperitoneal hernia repair? Korean J Anesthesiol. 2014 Dec;67(6):398-403. doi: 10.4097/kjae.2014.67.6.398. Epub 2014 Dec 29.	Laparoscopic TAP Block in TEP Inguinal Hernia Repair. TAP Block Group|Peri-Portal Block Group Parallel Assignment Supportive Care Randomized Drug|Drug All	Lap TAP Block for Laparoscopic TEP Inguinal Hernia Repair: a Prospective, Double-blinded, Randomized, Clinical Trial	Interventional	Unknown status	Phase 3	2	86	hernia|hernia, inguinal	bupivacaine	NA
NCT02632266	NA	NA	NA	NA	NA	NA	NA	NA	NA	NA	NA	9724686|1979363|3373407|25102321|24394538|19881390	Hylander MA, Strobino DM, Dhanireddy R. Human milk feedings and infection among very low birth weight infants. Pediatrics. 1998 Sep;102(3):E38.|Lucas A, Cole TJ. Breast milk and neonatal necrotising enterocolitis. Lancet. 1990 Dec 22-29;336(8730):1519-23.|Greer FR, McCormick A. Improved bone mineralization and growth in premature infants fed fortified own mother's milk. J Pediatr. 1988 Jun;112(6):961-9. Erratum in: J Pediatr 1988 Dec;113(6):1118.|Cibulskis CC, Armbrecht ES. Association of metabolic acidosis with bovine milk-based human milk fortifiers. J Perinatol. 2015 Feb;35(2):115-9. doi: 10.1038/jp.2014.143. Epub 2014 Aug 7.|Thoene M, Hanson C, Lyden E, Dugick L, Ruybal L, Anderson-Berry A. Comparison of the effect of two human milk fortifiers on clinical outcomes in premature infants. Nutrients. 2014 Jan 3;6(1):261-75. doi: 10.3390/nu6010261.|Agostoni C, Buonocore G, Carnielli VP, De Curtis M, Darmaun D, Decsi T, Domellöf M, Embleton ND, Fusch C, Genzel-Boroviczeny O, Goulet O, Kalhan SC, Kolacek S, Koletzko B, Lapillonne A, Mihatsch W, Moreno L, Neu J, Poindexter B, Puntis J, Putet G, Rigo J, Riskin A, Salle B, Sauer P, Shamir R, Szajewska H, Thureen P, Turck D, van Goudoever JB, Ziegler EE; ESPGHAN Committee on Nutrition. Enteral nutrient supply for preterm infants: commentary from the European Society of Paediatric Gastroenterology, Hepatology and Nutrition Committee on Nutrition. J Pediatr Gastroenterol Nutr. 2010 Jan;50(1):85-91. doi: 10.1097/MPG.0b013e3181adaee0.	Complication of Prematurity Powder HMF|Liquid HMF Parallel Assignment Supportive Care Randomized Dietary Supplement|Dietary Supplement All	Effect of Extensively Hydrolyzed Liquid Human Milk Fortifier on Growth and Tolerance in Moderately Premature Infants	Interventional	Completed	Phase 4	2	40	premature birth	NA	NA
NCT02632422	NA	NA	NA	NA	NA	NA	NA	NA	NA	NA	NA	32682613	Tan AQ, Papadopoulos JM, Corsten AN, Trumbower RD. An automated pressure-swing absorption system to administer low oxygen therapy for persons with spinal cord injury. Exp Neurol. 2020 Nov;333:113408. doi: 10.1016/j.expneurol.2020.113408. Epub 2020 Jul 17.	Spinal Cord Injury Daily acute intermittent hypoxia (dAIH)|dSHAM|Walking Parallel Assignment Treatment Randomized Other|Other|Other All	AIH-induced Walking Recovery After Subacute SCI	Interventional	Recruiting	N/A	5	125	spinal cord injuries	NA	NA
NCT02632539	NA	NA	NA	NA	NA	NA	NA	NA	NA	NA	NA	10816031|25343570|20936977|23583261|22186217|23727136|17872488|24969718|18641114	Grossman RF, Fein A. Evidence-based assessment of diagnostic tests for ventilator-associated pneumonia. Executive summary. Chest. 2000 Apr;117(4 Suppl 2):177S-181S. Review.|Damas P, Frippiat F, Ancion A, Canivet JL, Lambermont B, Layios N, Massion P, Morimont P, Nys M, Piret S, Lancellotti P, Wiesen P, D'orio V, Samalea N, Ledoux D. Prevention of ventilator-associated pneumonia and ventilator-associated conditions: a randomized controlled trial with subglottic secretion suctioning. Crit Care Med. 2015 Jan;43(1):22-30. doi: 10.1097/CCM.0000000000000674.|Klompas M. Ventilator-associated pneumonia: is zero possible? Clin Infect Dis. 2010 Nov 15;51(10):1123-6. doi: 10.1086/656738. Epub 2010 Oct 11.|Frost SA, Azeem A, Alexandrou E, Tam V, Murphy JK, Hunt L, O'Regan W, Hillman KM. Subglottic secretion drainage for preventing ventilator associated pneumonia: a meta-analysis. Aust Crit Care. 2013 Nov;26(4):180-8. doi: 10.1016/j.aucc.2013.03.003. Epub 2013 Apr 11.|Ramirez P, Bassi GL, Torres A. Measures to prevent nosocomial infections during mechanical ventilation. Curr Opin Crit Care. 2012 Feb;18(1):86-92. doi: 10.1097/MCC.0b013e32834ef3ff. Review.|Suys E, Nieboer K, Stiers W, De Regt J, Huyghens L, Spapen H. Intermittent subglottic secretion drainage may cause tracheal damage in patients with few oropharyngeal secretions. Intensive Crit Care Nurs. 2013 Dec;29(6):317-20. doi: 10.1016/j.iccn.2013.02.007. Epub 2013 May 31.|Lorente L, Lecuona M, Jiménez A, Mora ML, Sierra A. Influence of an endotracheal tube with polyurethane cuff and subglottic secretion drainage on pneumonia. Am J Respir Crit Care Med. 2007 Dec 1;176(11):1079-83. Epub 2007 Sep 13.|Tao Z, Zhao S, Yang G, Wang L, Zhu S. [Effect of two methods of subglottic secretion drainage on the incidence of ventilator-associated pneumonia]. Zhonghua Jie He He Hu Xi Za Zhi. 2014 Apr;37(4):283-6. Chinese.|Bouza E, Pérez MJ, Muñoz P, Rincón C, Barrio JM, Hortal J. Continuous aspiration of subglottic secretions in the prevention of ventilator-associated pneumonia in the postoperative period of major heart surgery. Chest. 2008 Nov;134(5):938-946. doi: 10.1378/chest.08-0103. Epub 2008 Jul 18.	Ventilator Associated Pneumonia Manual air-impingement operation|subglottic secretion drainage Parallel Assignment Prevention Randomized Procedure|Procedure All	Air-impingement Manipulation to Clear Subglottic Secretion to Prevent VAP in Prolonged Intubated Patients	Interventional	Unknown status	Phase 3	2	220	pneumonia, ventilator-associated|pneumonia	NA	NA
NCT02633124	NA	NA	NA	NA	NA	NA	NA	NA	NA	NA	NA	11358467|25986020	Mahieu LM, De Dooy JJ, Lenaerts AE, Ieven MM, De Muynck AO. Catheter manipulations and the risk of catheter-associated bloodstream infection in neonatal intensive care unit patients. J Hosp Infect. 2001 May;48(1):20-6.|Erdei C, McAvoy LL, Gupta M, Pereira S, McGowan EC. Is zero central line-associated bloodstream infection rate sustainable? A 5-year perspective. Pediatrics. 2015 Jun;135(6):e1485-93. doi: 10.1542/peds.2014-2523. Epub 2015 May 18.	Bacteremia|Infant, Very Low Birth Weight Edelvaiss Multiline NEO|Standard Infusion Set Crossover Assignment Prevention Randomized Device|Device All	Preventing Catheter-related Bacteremia When Administering Injectable Medications in Premature Infants.	Interventional	Terminated	N/A	2	87	birth weight|bacteremia|premature birth	NA	NA
NCT02633280	NA	NA	NA	NA	NA	NA	NA	NA	NA	NA	NA	26560514|22878278|20305715|26534740|26542979|26583304|22624038	Garvey C. Recent updates in chronic obstructive pulmonary disease. Postgrad Med. 2016;128(2):231-8. doi: 10.1080/00325481.2016.1118352. Epub 2015 Dec 1. Review. Erratum in: Postgrad Med. 2016;128(2):v.|Vestbo J, Hurd SS, Agustí AG, Jones PW, Vogelmeier C, Anzueto A, Barnes PJ, Fabbri LM, Martinez FJ, Nishimura M, Stockley RA, Sin DD, Rodriguez-Roisin R. Global strategy for the diagnosis, management, and prevention of chronic obstructive pulmonary disease: GOLD executive summary. Am J Respir Crit Care Med. 2013 Feb 15;187(4):347-65. doi: 10.1164/rccm.201204-0596PP. Epub 2012 Aug 9. Review.|Barnes PJ. Chronic obstructive pulmonary disease: effects beyond the lungs. PLoS Med. 2010 Mar 16;7(3):e1000220. doi: 10.1371/journal.pmed.1000220.|Sarioglu N, Hismiogullari AA, Bilen C, Erel F. Is the COPD assessment test (CAT) effective in demonstrating the systemic inflammation and other components in COPD? Rev Port Pneumol (2006). 2016 Jan-Feb;22(1):11-7. doi: 10.1016/j.rppnen.2015.08.007. Epub 2015 Oct 31.|Stolzenburg LR, Wachtel S, Dang H, Harris A. miR-1343 attenuates pathways of fibrosis by targeting the TGF-β receptors. Biochem J. 2016 Feb 1;473(3):245-56. doi: 10.1042/BJ20150821. Epub 2015 Nov 5.|Watt J, Ganapathi P. COPD: Novel therapeutics and management strategies--SMi's 7th Annual Conference (October 19-20, 2015--London, UK). Drugs Today (Barc). 2015 Oct;51(10):613-7. doi: 10.1358/dot.2015.51.10.2409817.|Agustí A, Edwards LD, Rennard SI, MacNee W, Tal-Singer R, Miller BE, Vestbo J, Lomas DA, Calverley PM, Wouters E, Crim C, Yates JC, Silverman EK, Coxson HO, Bakke P, Mayer RJ, Celli B; Evaluation of COPD Longitudinally to Identify Predictive Surrogate Endpoints (ECLIPSE) Investigators. Persistent systemic inflammation is associated with poor clinical outcomes in COPD: a novel phenotype. PLoS One. 2012;7(5):e37483. doi: 10.1371/journal.pone.0037483. Epub 2012 May 18.	COPD NA NA NA NA NA All	NA	NA	NA	NA	NA	NA	NA	NA	NA
NCT02633384	NA	NA	NA	NA	NA	NA	NA	NA	NA	NA	NA	18310188|11906641|20393276|19687773|15269615|24961544|22683686|10022591	Gura KM, Lee S, Valim C, Zhou J, Kim S, Modi BP, Arsenault DA, Strijbosch RA, Lopes S, Duggan C, Puder M. Safety and efficacy of a fish-oil-based fat emulsion in the treatment of parenteral nutrition-associated liver disease. Pediatrics. 2008 Mar;121(3):e678-86. doi: 10.1542/peds.2007-2248.|Kaufman SS. Prevention of parenteral nutrition-associated liver disease in children. Pediatr Transplant. 2002 Feb;6(1):37-42. Review.|Koletzko B, Goulet O. Fish oil containing intravenous lipid emulsions in parenteral nutrition-associated cholestatic liver disease. Curr Opin Clin Nutr Metab Care. 2010 May;13(3):321-6. doi: 10.1097/MCO.0b013e3283385407. Review.|Lee SI, Valim C, Johnston P, Le HD, Meisel J, Arsenault DA, Gura KM, Puder M. Impact of fish oil-based lipid emulsion on serum triglyceride, bilirubin, and albumin levels in children with parenteral nutrition-associated liver disease. Pediatr Res. 2009 Dec;66(6):698-703. doi: 10.1203/PDR.0b013e3181bbdf2b.|Moyer V, Freese DK, Whitington PF, Olson AD, Brewer F, Colletti RB, Heyman MB; North American Society for Pediatric Gastroenterology, Hepatology and Nutrition. Guideline for the evaluation of cholestatic jaundice in infants: recommendations of the North American Society for Pediatric Gastroenterology, Hepatology and Nutrition. J Pediatr Gastroenterol Nutr. 2004 Aug;39(2):115-28. Erratum in: J Pediatr Gastroenterol Nutr. 2004 Sep;39(3):306.|Pichler J, Simchowitz V, Macdonald S, Hill S. Comparison of liver function with two new/mixed intravenous lipid emulsions in children with intestinal failure. Eur J Clin Nutr. 2014 Oct;68(10):1161-7. doi: 10.1038/ejcn.2014.118. Epub 2014 Jun 25.|Seida JC, Mager DR, Hartling L, Vandermeer B, Turner JM. Parenteral ω-3 fatty acid lipid emulsions for children with intestinal failure and other conditions: a systematic review. JPEN J Parenter Enteral Nutr. 2013 Jan;37(1):44-55. doi: 10.1177/0148607112450300. Epub 2012 Jun 8. Review.|Van Aerde JE, Duerksen DR, Gramlich L, Meddings JB, Chan G, Thomson AB, Clandinin MT. Intravenous fish oil emulsion attenuates total parenteral nutrition-induced cholestasis in newborn piglets. Pediatr Res. 1999 Feb;45(2):202-8.	Intrahepatic, Cholestasis SMOFlipid|Lipofundin Parallel Assignment Prevention Randomized Other|Other All	Reduction of Neonatal Parenteral Nutrition Associated Cholestasis Through Lipid Emulsions	Interventional	Terminated	Phase 4	2	52	cholestasis	sorbitol	NA
NCT02633904	NA	NA	NA	NA	NA	NA	NA	NA	NA	NA	NA	19934701|21643924	Sankar WN, Tang EY, Moseley CF. Predictors of the need for femoral shortening osteotomy during open treatment of developmental dislocation of the hip. J Pediatr Orthop. 2009 Dec;29(8):868-71. doi: 10.1097/BPO.0b013e3181c29cb2.|Pospischill R, Weninger J, Ganger R, Altenhuber J, Grill F. Does open reduction of the developmental dislocated hip increase the risk of osteonecrosis? Clin Orthop Relat Res. 2012 Jan;470(1):250-60. doi: 10.1007/s11999-011-1929-4. Epub 2011 Jun 4.	Femur Head Necrosis|Hip Dislocation Osteotomy|Non-osteotomy Parallel Assignment Treatment Randomized Procedure|Procedure All	Investigation of the Femoral Shortening Osteotomy in the Developmental Dislocation of the Hip (FSODDH)	Interventional	Unknown status	N/A	2	200	hip dislocation|femur head necrosis|necrosis|joint dislocations	NA	NA
NCT02634164	NA	NA	NA	NA	NA	NA	NA	NA	NA	NA	NA	16941278|20882645|19013300|17413098|19835582|14651987|15591158	Nuttall FQ, Schweim KJ, Gannon MC. Effect of orally administered phenylalanine with and without glucose on insulin, glucagon and glucose concentrations. Horm Metab Res. 2006 Aug;38(8):518-23.|Gannon MC, Nuttall FQ. Amino acid ingestion and glucose metabolism--a review. IUBMB Life. 2010 Sep;62(9):660-8. doi: 10.1002/iub.375. Review.|Kalogeropoulou D, Lafave L, Schweim K, Gannon MC, Nuttall FQ. Leucine, when ingested with glucose, synergistically stimulates insulin secretion and lowers blood glucose. Metabolism. 2008 Dec;57(12):1747-52. doi: 10.1016/j.metabol.2008.09.001.|Nilsson M, Holst JJ, Björck IM. Metabolic effects of amino acid mixtures and whey protein in healthy subjects: studies using glucose-equivalent drinks. Am J Clin Nutr. 2007 Apr;85(4):996-1004.|Petersen BL, Ward LS, Bastian ED, Jenkins AL, Campbell J, Vuksan V. A whey protein supplement decreases post-prandial glycemia. Nutr J. 2009 Oct 16;8:47. doi: 10.1186/1475-2891-8-47.|Doi M, Yamaoka I, Fukunaga T, Nakayama M. Isoleucine, a potent plasma glucose-lowering amino acid, stimulates glucose uptake in C2C12 myotubes. Biochem Biophys Res Commun. 2003 Dec 26;312(4):1111-7.|Nishitani S, Takehana K, Fujitani S, Sonaka I. Branched-chain amino acids improve glucose metabolism in rats with liver cirrhosis. Am J Physiol Gastrointest Liver Physiol. 2005 Jun;288(6):G1292-300. Epub 2004 Dec 9.	Hyperglycemia Leucine Supplement|Isoleucine Supplement|Leucine Supplement combined with Isoleucine Supplement Parallel Assignment Basic Science Randomized Dietary Supplement|Dietary Supplement|Dietary Supplement All	The Effects of Leucine and Isoleucine on Glucose Metabolism	Interventional	Completed	N/A	4	12	hyperglycemia	NA	NA
NCT02634190	NA	NA	NA	NA	NA	NA	NA	NA	NA	NA	NA	26019212|30355760	Iftner T, Becker S, Neis KJ, Castanon A, Iftner A, Holz B, Staebler A, Henes M, Rall K, Haedicke J, von Weyhern CH, Clad A, Brucker S, Sasieni P. Head-to-Head Comparison of the RNA-Based Aptima Human Papillomavirus (HPV) Assay and the DNA-Based Hybrid Capture 2 HPV Test in a Routine Screening Population of Women Aged 30 to 60 Years in Germany. J Clin Microbiol. 2015 Aug;53(8):2509-16. doi: 10.1128/JCM.01013-15. Epub 2015 May 27.|Iftner T, Neis KJ, Castanon A, Landy R, Holz B, Woll-Herrmann A, Iftner A, Staebler A, Wallwiener D, Hann von Weyhern C, Neis F, Haedicke-Jarboui J, Martus P, Brucker S, Henes M, Sasieni P. Longitudinal Clinical Performance of the RNA-Based Aptima Human Papillomavirus (AHPV) Assay in Comparison to the DNA-Based Hybrid Capture 2 HPV Test in Two Consecutive Screening Rounds with a 6-Year Interval in Germany. J Clin Microbiol. 2019 Jan 2;57(1). pii: e01177-18. doi: 10.1128/JCM.01177-18. Print 2019 Jan.	Human Papilloma Virus Infection Thinprep® LBC|APTIMA® HPV Assay|HR HC2® HPV DNA|Colposcopy NA NA NA Other|Other|Other|Other Female	NA	NA	NA	NA	NA	NA	papillomavirus infections|papilloma	NA	NA
NCT02634216	NA	NA	NA	NA	NA	NA	NA	NA	NA	NA	NA	22701284|12065146	Hiraganahalli BD, Chinampudur VC, Dethe S, Mundkinajeddu D, Pandre MK, Balachandran J, Agarwal A. Hepatoprotective and antioxidant activity of standardized herbal extracts. Pharmacogn Mag. 2012 Apr;8(30):116-23. doi: 10.4103/0973-1296.96553.|Sabu MC, Kuttan R. Anti-diabetic activity of medicinal plants and its relationship with their antioxidant property. J Ethnopharmacol. 2002 Jul;81(2):155-60.	Type I Diabetes Capros NA NA NA Dietary Supplement All	NA	NA	NA	NA	NA	NA	diabetes mellitus|diabetes mellitus, type 1	NA	NA
NCT02634918	NA	NA	NA	NA	NA	NA	NA	NA	NA	NA	NA	18823337|21163925|19116938|14719175|7931042|3048275|1347102|12828678|1780767|17687129|9351530|8092125|22044636|10792474|22765835|3321439|9358746|10529148	Acharya SS, Schloss R, Dyke JP, Mintz DN, Christos P, DiMichele DM, Adler RS. Power Doppler sonography in the diagnosis of hemophilic synovitis--a promising tool. J Thromb Haemost. 2008 Dec;6(12):2055-61. doi: 10.1111/j.1538-7836.2008.03160.x. Epub 2008 Sep 23.|Acharya SS, Kaplan RN, Macdonald D, Fabiyi OT, DiMichele D, Lyden D. Neoangiogenesis contributes to the development of hemophilic synovitis. Blood. 2011 Feb 24;117(8):2484-93. doi: 10.1182/blood-2010-05-284653. Epub 2010 Dec 16.|Jansen NW, Roosendaal G, Lundin B, Heijnen L, Mauser-Bunschoten E, Bijlsma JW, Theobald M, Lafeber FP. The combination of the biomarkers urinary C-terminal telopeptide of type II collagen, serum cartilage oligomeric matrix protein, and serum chondroitin sulfate 846 reflects cartilage damage in hemophilic arthropathy. Arthritis Rheum. 2009 Jan;60(1):290-8. doi: 10.1002/art.24184.|Manco-Johnson MJ, Riske B, Kasper CK. Advances in care of children with hemophilia. Semin Thromb Hemost. 2003 Dec;29(6):585-94. Review.|Aledort LM, Haschmeyer RH, Pettersson H. A longitudinal study of orthopaedic outcomes for severe factor-VIII-deficient haemophiliacs. The Orthopaedic Outcome Study Group. J Intern Med. 1994 Oct;236(4):391-9.|Madhok R, Bennett D, Sturrock RD, Forbes CD. Mechanisms of joint damage in an experimental model of hemophilic arthritis. Arthritis Rheum. 1988 Sep;31(9):1148-55.|Ehrenforth S, Kreuz W, Scharrer I, Linde R, Funk M, Güngör T, Krackhardt B, Kornhuber B. Incidence of development of factor VIII and factor IX inhibitors in haemophiliacs. Lancet. 1992 Mar 7;339(8793):594-8.|Wight J, Paisley S. The epidemiology of inhibitors in haemophilia A: a systematic review. Haemophilia. 2003 Jul;9(4):418-35. Review.|Lusher JM. Thrombogenicity associated with factor IX complex concentrates. Semin Hematol. 1991 Jul;28(3 Suppl 6):3-5. Review.|Manco-Johnson MJ, Abshire TC, Shapiro AD, Riske B, Hacker MR, Kilcoyne R, Ingram JD, Manco-Johnson ML, Funk S, Jacobson L, Valentino LA, Hoots WK, Buchanan GR, DiMichele D, Recht M, Brown D, Leissinger C, Bleak S, Cohen A, Mathew P, Matsunaga A, Medeiros D, Nugent D, Thomas GA, Thompson AA, McRedmond K, Soucie JM, Austin H, Evatt BL. Prophylaxis versus episodic treatment to prevent joint disease in boys with severe hemophilia. N Engl J Med. 2007 Aug 9;357(6):535-44.|Blanchette VS, Al-Musa A, Stain AM, Ingram J, Fille RM. Central venous access devices in children with hemophilia: an update. Blood Coagul Fibrinolysis. 1997 Aug;8 Suppl 1:S11-4. Review.|Manco-Johnson MJ, Nuss R, Geraghty S, Funk S, Kilcoyne R. Results of secondary prophylaxis in children with severe hemophilia. Am J Hematol. 1994 Oct;47(2):113-7.|Valentino LA, Hakobyan N, Enockson C, Simpson ML, Kakodkar NC, Cong L, Song X. Exploring the biological basis of haemophilic joint disease: experimental studies. Haemophilia. 2012 May;18(3):310-8. doi: 10.1111/j.1365-2516.2011.02669.x. Epub 2011 Nov 2. Review.|Nuss R, Kilcoyne RF, Geraghty S, Shroyer AL, Rosky JW, Mawhinney S, Wiedel J, Manco-Johnson M. MRI findings in haemophilic joints treated with radiosynoviorthesis with development of an MRI scale of joint damage. Haemophilia. 2000 May;6(3):162-9.|Lundin B, Manco-Johnson ML, Ignas DM, Moineddin R, Blanchette VS, Dunn AL, Gibikote SV, Keshava SN, Ljung R, Manco-Johnson MJ, Miller SF, Rivard GE, Doria AS; International Prophylaxis Study Group. An MRI scale for assessment of haemophilic arthropathy from the International Prophylaxis Study Group. Haemophilia. 2012 Nov;18(6):962-70. doi: 10.1111/j.1365-2516.2012.02883.x. Epub 2012 Jul 5.|Joseph-Silverstein J, Rifkin DB. Endothelial cell growth factors and the vessel wall. Semin Thromb Hemost. 1987 Oct;13(4):504-13. Review.|Ortéga N, Jonca F, Vincent S, Favard C, Ruchoux MM, Plouët J. Systemic activation of the vascular endothelial growth factor receptor KDR/flk-1 selectively triggers endothelial cells with an angiogenic phenotype. Am J Pathol. 1997 Nov;151(5):1215-24.|Maeno N, Takei S, Imanaka H, Takasaki I, Kitajima I, Maruyama I, Matsuo K, Miyata K. Increased circulating vascular endothelial growth factor is correlated with disease activity in polyarticular juvenile rheumatoid arthritis. J Rheumatol. 1999 Oct;26(10):2244-8.	Hemarthroses|Hemophilia A|Hemophilia B ultrasound NA NA NA Other Male	NA	NA	NA	NA	NA	NA	joint diseases|hemophilia b|hemarthrosis|hemophilia a	NA	NA
NCT02635282	NA	NA	NA	NA	NA	NA	NA	NA	NA	NA	NA	23365053|24127709|24987995	Afridi SK, Giffin NJ, Kaube H, Goadsby PJ. A randomized controlled trial of intranasal ketamine in migraine with prolonged aura. Neurology. 2013 Feb 12;80(7):642-7. doi: 10.1212/WNL.0b013e3182824e66. Epub 2013 Jan 30.|Andolfatto G, Willman E, Joo D, Miller P, Wong WB, Koehn M, Dobson R, Angus E, Moadebi S. Intranasal ketamine for analgesia in the emergency department: a prospective observational series. Acad Emerg Med. 2013 Oct;20(10):1050-4. doi: 10.1111/acem.12229.|Del Pizzo J, Callahan JM. Intranasal medications in pediatric emergency medicine. Pediatr Emerg Care. 2014 Jul;30(7):496-501; quiz 502-4. doi: 10.1097/PEC.0000000000000171. Review.	Abscess|Pain intranasal ketamine|intranasal fentanyl|intranasal midazolam Parallel Assignment Treatment Randomized Drug|Drug|Drug All	IN Ketamine Vs IN Midazolam and Fentanyl for Abscess I&D	Interventional	Completed	Phase 4	2	19	abscess	midazolam|ketamine|fentanyl	NA
NCT02635477	NA	NA	NA	NA	NA	NA	NA	NA	NA	NA	NA	25257643|23410547|24847706|21050978|21205966|24954571|24291279|21527153|19720935|1880885|20054288|21567221|19008690|22750166|18029834|23952917|23540653|14767241|22772084|24315467	Goldwater DS. Geriatric cardiology: a fellow's perspective. J Am Coll Cardiol. 2014 Sep 30;64(13):1401-3. doi: 10.1016/j.jacc.2014.08.009.|Martin SS, Ou FS, Newby LK, Sutton V, Adams P, Felker GM, Wang TY. Patient- and trial-specific barriers to participation in cardiovascular randomized clinical trials. J Am Coll Cardiol. 2013 Feb 19;61(7):762-9. doi: 10.1016/j.jacc.2012.10.046.|Gurwitz JH. The exclusion of older people from participation in cardiovascular trials. Virtual Mentor. 2014 May 1;16(5):365-8. doi: 10.1001/virtualmentor.2014.16.05.pfor1-1405.|Afilalo J, Eisenberg MJ, Morin JF, Bergman H, Monette J, Noiseux N, Perrault LP, Alexander KP, Langlois Y, Dendukuri N, Chamoun P, Kasparian G, Robichaud S, Gharacholou SM, Boivin JF. Gait speed as an incremental predictor of mortality and major morbidity in elderly patients undergoing cardiac surgery. J Am Coll Cardiol. 2010 Nov 9;56(20):1668-76. doi: 10.1016/j.jacc.2010.06.039.|Studenski S, Perera S, Patel K, Rosano C, Faulkner K, Inzitari M, Brach J, Chandler J, Cawthon P, Connor EB, Nevitt M, Visser M, Kritchevsky S, Badinelli S, Harris T, Newman AB, Cauley J, Ferrucci L, Guralnik J. Gait speed and survival in older adults. JAMA. 2011 Jan 5;305(1):50-8. doi: 10.1001/jama.2010.1923.|Lindman BR, Alexander KP, O'Gara PT, Afilalo J. Futility, benefit, and transcatheter aortic valve replacement. JACC Cardiovasc Interv. 2014 Jul;7(7):707-16. doi: 10.1016/j.jcin.2014.01.167. Epub 2014 Jun 18. Review.|Afilalo J, Alexander KP, Mack MJ, Maurer MS, Green P, Allen LA, Popma JJ, Ferrucci L, Forman DE. Frailty assessment in the cardiovascular care of older adults. J Am Coll Cardiol. 2014 Mar 4;63(8):747-62. doi: 10.1016/j.jacc.2013.09.070. Epub 2013 Nov 27. Review.|Forman DE, Rich MW, Alexander KP, Zieman S, Maurer MS, Najjar SS, Cleveland JC Jr, Krumholz HM, Wenger NK. Cardiac care for older adults. Time for a new paradigm. J Am Coll Cardiol. 2011 May 3;57(18):1801-10. doi: 10.1016/j.jacc.2011.02.014.|Riegel B, Moser DK, Anker SD, Appel LJ, Dunbar SB, Grady KL, Gurvitz MZ, Havranek EP, Lee CS, Lindenfeld J, Peterson PN, Pressler SJ, Schocken DD, Whellan DJ; American Heart Association Council on Cardiovascular Nursing; American Heart Association Council on Cardiovascular Nursing; American Heart Association Council on Clinical Cardiology; American Heart Association Council on Nutrition, Physical Activity, and Metabolism; American Heart Association Interdisciplinary Council on Quality of Care and Outcomes Research. State of the science: promoting self-care in persons with heart failure: a scientific statement from the American Heart Association. Circulation. 2009 Sep 22;120(12):1141-63. doi: 10.1161/CIRCULATIONAHA.109.192628. Epub 2009 Aug 31. Review.|King AC, Haskell WL, Taylor CB, Kraemer HC, DeBusk RF. Group- vs home-based exercise training in healthy older men and women. A community-based clinical trial. JAMA. 1991 Sep 18;266(11):1535-42.|Hwang R, Marwick T. Efficacy of home-based exercise programmes for people with chronic heart failure: a meta-analysis. Eur J Cardiovasc Prev Rehabil. 2009 Oct;16(5):527-35. doi: 10.1097/HJR.0b013e32832e097f. Review.|Tierney S, Mamas M, Woods S, Rutter MK, Gibson M, Neyses L, Deaton C. What strategies are effective for exercise adherence in heart failure? A systematic review of controlled studies. Heart Fail Rev. 2012 Jan;17(1):107-15. doi: 10.1007/s10741-011-9252-4. Review.|Savage PD, Ades PA. Pedometer step counts predict cardiac risk factors at entry to cardiac rehabilitation. J Cardiopulm Rehabil Prev. 2008 Nov-Dec;28(6):370-7; quiz 378-9. doi: 10.1097/HCR.0b013e31818c3b6d.|Izawa KP, Watanabe S, Hiraki K, Morio Y, Kasahara Y, Takeichi N, Oka K, Osada N, Omiya K. Determination of the effectiveness of accelerometer use in the promotion of physical activity in cardiac patients: a randomized controlled trial. Arch Phys Med Rehabil. 2012 Nov;93(11):1896-902. doi: 10.1016/j.apmr.2012.06.015. Epub 2012 Jun 28.|Bravata DM, Smith-Spangler C, Sundaram V, Gienger AL, Lin N, Lewis R, Stave CD, Olkin I, Sirard JR. Using pedometers to increase physical activity and improve health: a systematic review. JAMA. 2007 Nov 21;298(19):2296-304. Review.|Vaes AW, Cheung A, Atakhorrami M, Groenen MT, Amft O, Franssen FM, Wouters EF, Spruit MA. Effect of 'activity monitor-based' counseling on physical activity and health-related outcomes in patients with chronic diseases: A systematic review and meta-analysis. Ann Med. 2013 Sep;45(5-6):397-412. doi: 10.3109/07853890.2013.810891. Epub 2013 Jul 3. Review.|Izawa KP, Watanabe S, Oka K, Hiraki K, Morio Y, Kasahara Y, Brubaker PH, Osada N, Omiya K, Shimizu H. Usefulness of step counts to predict mortality in Japanese patients with heart failure. Am J Cardiol. 2013 Jun 15;111(12):1767-71. doi: 10.1016/j.amjcard.2013.02.034. Epub 2013 Mar 27.|Cyarto EV, Myers A, Tudor-Locke C. Pedometer accuracy in nursing home and community-dwelling older adults. Med Sci Sports Exerc. 2004 Feb;36(2):205-9.|Nguyen HQ, Steele BG, Dougherty CM, Burr RL. Physical activity patterns of patients with cardiopulmonary illnesses. Arch Phys Med Rehabil. 2012 Dec;93(12):2360-6. doi: 10.1016/j.apmr.2012.06.022. Epub 2012 Jul 5.|Leidy NK, Kimel M, Ajagbe L, Kim K, Hamilton A, Becker K. Designing trials of behavioral interventions to increase physical activity in patients with COPD: insights from the chronic disease literature. Respir Med. 2014 Mar;108(3):472-81. doi: 10.1016/j.rmed.2013.11.011. Epub 2013 Nov 20. Review.	Coronary Artery Disease|Heart Failure Intervention|Control Parallel Assignment Prevention Randomized Behavioral|Behavioral All	Get Going: Accelerometer-Based Intervention to Promote Physical Activity in Frail Older Adults	Interventional	Unknown status	N/A	2	150	coronary artery disease	NA	NA
NCT02635802	NA	NA	NA	NA	NA	NA	NA	NA	NA	NA	NA	9291773|11573581|10525595|18495056|20237760|23052952|21040558|21971434|16526829|15312228	Evane TN, Park GR. Remifentanil in the critically ill. Anaesthesia. 1997 Aug;52(8):800-1.|Soltész S, Biedler A, Silomon M, Schöpflin I, Molter GP. Recovery after remifentanil and sufentanil for analgesia and sedation of mechanically ventilated patients after trauma or major surgery. Br J Anaesth. 2001 Jun;86(6):763-8.|Wilhelm W, Dorscheid E, Schlaich N, Niederprüm P, Deller D. [The use of remifentanil in critically ill patients. Clinical findings and early experience]. Anaesthesist. 1999 Sep;48(9):625-9. German.|Wilhelm W, Kreuer S. The place for short-acting opioids: special emphasis on remifentanil. Crit Care. 2008;12 Suppl 3:S5. doi: 10.1186/cc6152. Epub 2008 May 14. Review.|Casey E, Lane A, Kuriakose D, McGeary S, Hayes N, Phelan D, Buggy D. Bolus remifentanil for chest drain removal in ICU: a randomized double-blind comparison of three modes of analgesia in post-cardiac surgical patients. Intensive Care Med. 2010 Aug;36(8):1380-5. doi: 10.1007/s00134-010-1836-2. Epub 2010 Mar 18.|Chalumeau-Lemoine L, Stoclin A, Billard V, Laplanche A, Raynard B, Blot F. Flexible fiberoptic bronchoscopy and remifentanil target-controlled infusion in ICU: a preliminary study. Intensive Care Med. 2013 Jan;39(1):53-8. doi: 10.1007/s00134-012-2697-7. Epub 2012 Sep 28.|Al MJ, Hakkaart L, Tan SS, Bakker J. Cost-consequence analysis of remifentanil-based analgo-sedation vs. conventional analgesia and sedation for patients on mechanical ventilation in the Netherlands. Crit Care. 2010;14(6):R195. doi: 10.1186/cc9313. Epub 2010 Nov 1.|Futier E, Chanques G, Cayot Constantin S, Vernis L, Barres A, Guerin R, Chartier C, Perbet S, Petit A, Jabaudon M, Bazin JE, Constantin JM. Influence of opioid choice on mechanical ventilation duration and ICU length of stay. Minerva Anestesiol. 2012 Jan;78(1):46-53. Epub 2011 Nov 5.|Battershill AJ, Keating GM. Remifentanil : a review of its analgesic and sedative use in the intensive care unit. Drugs. 2006;66(3):365-85. Review.|Karabinis A, Mandragos K, Stergiopoulos S, Komnos A, Soukup J, Speelberg B, Kirkham AJ. Safety and efficacy of analgesia-based sedation with remifentanil versus standard hypnotic-based regimens in intensive care unit patients with brain injuries: a randomised, controlled trial [ISRCTN50308308]. Crit Care. 2004 Aug;8(4):R268-80. Epub 2004 Jun 28.	Critical Illness Remifentanil|Lidocaine|Remifentanil+Lidocaine|Midazolam Parallel Assignment Prevention Randomized Drug|Drug|Drug|Drug All	the Research of Analgesia and Sedation Effect of Remifentanil on ICU Short Operation	Interventional	Unknown status	Phase 4	3	1500	critical illness	midazolam|lidocaine|remifentanil	NA
NCT02635828	NA	NA	NA	NA	NA	NA	NA	NA	NA	NA	NA	10475299|10730546|10910848|12818945|15120791|10078396|10485781|16934536|11454483|14620731|15064259|10624646|16528908|15139789|18633025|14504060|16766588|18633022|18633021	Macario A, Weinger M, Carney S, Kim A. Which clinical anesthesia outcomes are important to avoid? The perspective of patients. Anesth Analg. 1999 Sep;89(3):652-8.|Kovac AL. Prevention and treatment of postoperative nausea and vomiting. Drugs. 2000 Feb;59(2):213-43. Review.|Fabling JM, Gan TJ, El-Moalem HE, Warner DS, Borel CO. A randomized, double-blinded comparison of ondansetron, droperidol, and placebo for prevention of postoperative nausea and vomiting after supratentorial craniotomy. Anesth Analg. 2000 Aug;91(2):358-61.|Gan TJ, Meyer T, Apfel CC, Chung F, Davis PJ, Eubanks S, Kovac A, Philip BK, Sessler DI, Temo J, Tramèr MR, Watcha M; Department of Anesthesiology, Duke University Medical Center. Consensus guidelines for managing postoperative nausea and vomiting. Anesth Analg. 2003 Jul;97(1):62-71, table of contents. Review.|Audibert G, Vial V. [Postoperative nausea and vomiting after neurosurgery (infratentorial and supratentorial surgery)]. Ann Fr Anesth Reanim. 2004 Apr;23(4):422-7. Review. French.|Manninen PH, Raman SK, Boyle K, el-Beheiry H. Early postoperative complications following neurosurgical procedures. Can J Anaesth. 1999 Jan;46(1):7-14.|Apfel CC, Läärä E, Koivuranta M, Greim CA, Roewer N. A simplified risk score for predicting postoperative nausea and vomiting: conclusions from cross-validations between two centers. Anesthesiology. 1999 Sep;91(3):693-700.|Sanger GJ, Andrews PL. Treatment of nausea and vomiting: gaps in our knowledge. Auton Neurosci. 2006 Oct 30;129(1-2):3-16. Epub 2006 Aug 24. Review.|Habib AS, Gan TJ. Combination therapy for postoperative nausea and vomiting - a more effective prophylaxis? Ambul Surg. 2001 Jul;9(2):59-71.|Ku CM, Ong BC. Postoperative nausea and vomiting: a review of current literature. Singapore Med J. 2003 Jul;44(7):366-74. Review.|Habib AS, El-Moalem HE, Gan TJ. The efficacy of the 5-HT3 receptor antagonists combined with droperidol for PONV prophylaxis is similar to their combination with dexamethasone. A meta-analysis of randomized controlled trials. Can J Anaesth. 2004 Apr;51(4):311-9.|Khalil S, Philbrook L, Rabb M, Wells L, Aves T, Villanueva G, Amhan M, Chuang AZ, Lemak NA. Ondansetron/promethazine combination or promethazine alone reduces nausea and vomiting after middle ear surgery. J Clin Anesth. 1999 Nov;11(7):596-600.|Board T, Board R. The role of 5-HT3 receptor antagonists in preventing postoperative nausea and vomiting. AORN J. 2006 Jan;83(1):209-16, 219-20. Review.|Siddiqui MA, Scott LJ. Palonosetron. Drugs. 2004;64(10):1125-32; discussion 1133-4. Review.|Rojas C, Stathis M, Thomas AG, Massuda EB, Alt J, Zhang J, Rubenstein E, Sebastiani S, Cantoreggi S, Snyder SH, Slusher B. Palonosetron exhibits unique molecular interactions with the 5-HT3 receptor. Anesth Analg. 2008 Aug;107(2):469-78. doi: 10.1213/ane.0b013e318172fa74. Erratum in: Anesth Analg. 2008 Oct;107(4):1405. Massuda, Edward B [corrected to Massuda, Ed B]; Rubenstein, Ed [corrected to Rubenstein, Edward]..|Gralla R, Lichinitser M, Van Der Vegt S, Sleeboom H, Mezger J, Peschel C, Tonini G, Labianca R, Macciocchi A, Aapro M. Palonosetron improves prevention of chemotherapy-induced nausea and vomiting following moderately emetogenic chemotherapy: results of a double-blind randomized phase III trial comparing single doses of palonosetron with ondansetron. Ann Oncol. 2003 Oct;14(10):1570-7.|Aapro MS, Grunberg SM, Manikhas GM, Olivares G, Suarez T, Tjulandin SA, Bertoli LF, Yunus F, Morrica B, Lordick F, Macciocchi A. A phase III, double-blind, randomized trial of palonosetron compared with ondansetron in preventing chemotherapy-induced nausea and vomiting following highly emetogenic chemotherapy. Ann Oncol. 2006 Sep;17(9):1441-9. Epub 2006 Jun 9.|Candiotti KA, Kovac AL, Melson TI, Clerici G, Joo Gan T; Palonosetron 04-06 Study Group. A randomized, double-blind study to evaluate the efficacy and safety of three different doses of palonosetron versus placebo for preventing postoperative nausea and vomiting. Anesth Analg. 2008 Aug;107(2):445-51. doi: 10.1213/ane.0b013e31817b5ebb.|Kovac AL, Eberhart L, Kotarski J, Clerici G, Apfel C; Palonosetron 04-07 Study Group. A randomized, double-blind study to evaluate the efficacy and safety of three different doses of palonosetron versus placebo in preventing postoperative nausea and vomiting over a 72-hour period. Anesth Analg. 2008 Aug;107(2):439-44. doi: 10.1213/ane.0b013e31817abcd3.	Postoperative Nausea and Vomiting Palonosetron 0.075 mg IV|Dexamethasone 10 mg IV|Promethazine 25 mg IV NA NA NA Drug|Drug|Drug All	NA	NA	NA	NA	NA	NA	vomiting|nausea|postoperative nausea and vomiting	diphenhydramine|dexamethasone|promethazine|palonosetron	NA
NCT02636101	NA	NA	NA	NA	NA	NA	NA	NA	NA	NA	NA	NA|NA	Results of the long-term observational noninterventional prospective study BODYGUARD in psoriasis patients Bakulev, A. L. [2] , and Petrunin, D. D. [1] , Vestnik dermatologii i venerologii (volume 95, issue 4, pages 87-93) , 10/19/2019|EADV 2019 Abstract P1788. Bakulev AL, Petrunin DD. Results from a long-term, observational, non-interventional, prospective study in patients with body psoriasis based on patient-reported outcomes and physician's assessments (BODYGUARD).	Psoriasis Vulgaris Calcipotriol/betamethasone dipropionate gel NA NA NA Drug All	NA	NA	NA	NA	NA	NA	psoriasis	betamethasone-17,21-dipropionate|betamethasone benzoate|betamethasone|betamethasone valerate|calcipotriene|betamethasone sodium phosphate	NA
NCT02636231	NA	NA	NA	NA	NA	NA	NA	NA	NA	NA	NA	22209574|22562140|22496834|15172975|25244494	Han F, Zhao C, Huang SM, Lu LX, Huang Y, Deng XW, Mai WY, Teh BS, Butler EB, Lu TX. Long-term outcomes and prognostic factors of re-irradiation for locally recurrent nasopharyngeal carcinoma using intensity-modulated radiotherapy. Clin Oncol (R Coll Radiol). 2012 Oct;24(8):569-76. doi: 10.1016/j.clon.2011.11.010. Epub 2011 Dec 29.|Zhang K, Yang S, Zhu Y, Mo A, Zhang D, Liu L. Protection against acute radiation-induced lung injury: a novel role for the anti-angiogenic agent Endostar. Mol Med Rep. 2012 Aug;6(2):309-15. doi: 10.3892/mmr.2012.903. Epub 2012 May 4.|Peng F, Xu Z, Wang J, Chen Y, Li Q, Zuo Y, Chen J, Hu X, Zhou Q, Wang Y, Ma H, Bao Y, Chen M. Recombinant human endostatin normalizes tumor vasculature and enhances radiation response in xenografted human nasopharyngeal carcinoma models. PLoS One. 2012;7(4):e34646. doi: 10.1371/journal.pone.0034646. Epub 2012 Apr 9.|Tong RT, Boucher Y, Kozin SV, Winkler F, Hicklin DJ, Jain RK. Vascular normalization by vascular endothelial growth factor receptor 2 blockade induces a pressure gradient across the vasculature and improves drug penetration in tumors. Cancer Res. 2004 Jun 1;64(11):3731-6.|Tian YM, Guan Y, Xiao WW, Zeng L, Liu S, Lu TX, Zhao C, Han F. Long-term survival and late complications in intensity-modulated radiotherapy of locally recurrent T1 to T2 nasopharyngeal carcinoma. Head Neck. 2016 Feb;38(2):225-31. doi: 10.1002/hed.23880. Epub 2015 May 27.	Nasopharyngeal Carcinoma Endostatins|IMRT Parallel Assignment Treatment Randomized Drug|Radiation All	Endostar for Locally Recurrent Nasopharyngeal Carcinoma	Interventional	Active, not recruiting	Phase 2	2	96	nasopharyngeal carcinoma|carcinoma	endostatins	NA
NCT02636452	NA	NA	NA	NA	NA	NA	NA	NA	NA	NA	NA	20682528|19074597	Fischer A, West SG, Swigris JJ, Brown KK, du Bois RM. Connective tissue disease-associated interstitial lung disease: a call for clarification. Chest. 2010 Aug;138(2):251-6. doi: 10.1378/chest.10-0194.|Fell CD, Liu LX, Motika C, Kazerooni EA, Gross BH, Travis WD, Colby TV, Murray S, Toews GB, Martinez FJ, Flaherty KR. The prognostic value of cardiopulmonary exercise testing in idiopathic pulmonary fibrosis. Am J Respir Crit Care Med. 2009 Mar 1;179(5):402-7. doi: 10.1164/rccm.200802-241OC. Epub 2008 Dec 12.	Interstitial Lung Disease cardiopulmonary exercise test NA NA NA Other All	NA	NA	NA	NA	NA	NA	lung diseases|lung diseases, interstitial	NA	NA
NCT02636660	NA	NA	NA	NA	NA	NA	NA	NA	NA	NA	NA	NA|12483055|14707560|NA|11790214|16783553|12771605|12594312|NA|11373458|10660851|15774056|17727586|11940739|21371888|NA|12771591|23480454|18252911	McKinley S, Fien M, Elliott R, Elliott D. Health related quality of life and associated factors in ICU survivors six months after discharge. Australian Critical Care 2015;28:37-53.|Douglas SL, Daly BJ, Gordon N, Brennan PF. Survival and quality of life: short-term versus long-term ventilator patients. Crit Care Med. 2002 Dec;30(12):2655-62.|Chelluri L, Im KA, Belle SH, Schulz R, Rotondi AJ, Donahoe MP, Sirio CA, Mendelsohn AB, Pinsky MR. Long-term mortality and quality of life after prolonged mechanical ventilation. Crit Care Med. 2004 Jan;32(1):61-9.|Frutos F, Allía I, Lorenzo MR, García PArdo J, Nolla M et al. Utilización de la ventilación mecánica en 72 unidades de cuidados intensivos en España. Medicina Intensiva 2003;27(1):1-12.|Esteban A, Anzueto A, Frutos F, Alía I, Brochard L, Stewart TE, Benito S, Epstein SK, Apezteguía C, Nightingale P, Arroliga AC, Tobin MJ; Mechanical Ventilation International Study Group. Characteristics and outcomes in adult patients receiving mechanical ventilation: a 28-day international study. JAMA. 2002 Jan 16;287(3):345-55.|Dowdy DW, Eid MP, Dennison CR, Mendez-Tellez PA, Herridge MS, Guallar E, Pronovost PJ, Needham DM. Quality of life after acute respiratory distress syndrome: a meta-analysis. Intensive Care Med. 2006 Aug;32(8):1115-24. Epub 2006 Jun 17.|Combes A, Costa MA, Trouillet JL, Baudot J, Mokhtari M, Gibert C, Chastre J. Morbidity, mortality, and quality-of-life outcomes of patients requiring >or=14 days of mechanical ventilation. Crit Care Med. 2003 May;31(5):1373-81.|Herridge MS, Cheung AM, Tansey CM, Matte-Martyn A, Diaz-Granados N, Al-Saidi F, Cooper AB, Guest CB, Mazer CD, Mehta S, Stewart TE, Barr A, Cook D, Slutsky AS; Canadian Critical Care Trials Group. One-year outcomes in survivors of the acute respiratory distress syndrome. N Engl J Med. 2003 Feb 20;348(8):683-93.|Schwartzmann L. Calidad de vida relacionada con la salud: aspectos conceptuales. Ciencia y enfermería 2003;IX(2):9-21.|Chatila W, Kreimer DT, Criner GJ. Quality of life in survivors of prolonged mechanical ventilatory support. Crit Care Med. 2001 Apr;29(4):737-42.|Novaes MA, Knobel E, Bork AM, Pavão OF, Nogueira-Martins LA, Ferraz MB. Stressors in ICU: perception of the patient, relatives and health care team. Intensive Care Med. 1999 Dec;25(12):1421-6.|Granja C, Lopes A, Moreira S, Dias C, Costa-Pereira A, Carneiro A; JMIP Study Group. Patients' recollections of experiences in the intensive care unit may affect their quality of life. Crit Care. 2005 Apr;9(2):R96-109. Epub 2005 Jan 31.|Roberts BL, Rickard CM, Rajbhandari D, Reynolds P. Factual memories of ICU: recall at two years post-discharge and comparison with delirium status during ICU admission--a multicentre cohort study. J Clin Nurs. 2007 Sep;16(9):1669-77.|Rotondi AJ, Chelluri L, Sirio C, Mendelsohn A, Schulz R, Belle S, Im K, Donahoe M, Pinsky MR. Patients' recollections of stressful experiences while receiving prolonged mechanical ventilation in an intensive care unit. Crit Care Med. 2002 Apr;30(4):746-52.|Samuelson KA. Unpleasant and pleasant memories of intensive care in adult mechanically ventilated patients--findings from 250 interviews. Intensive Crit Care Nurs. 2011 Apr;27(2):76-84. doi: 10.1016/j.iccn.2011.01.003. Epub 2011 Mar 2.|Tembo A, Parker V, Higgins I. The lived experience of critically ill patients in intensive care - A phenomenological inquiry. Australian Critical Care 2013;26(2):82.|Mendelsohn AB, Chelluri L. Interviews with intensive care unit survivors: assessing post-intensive care quality of life and patients' preferences regarding intensive care and mechanical ventilation. Crit Care Med. 2003 May;31(5 Suppl):S400-6. Review.|Tsay SF, Mu PF, Lin S, Wang KW, Chen YC. The experiences of adult ventilator-dependent patients: a meta-synthesis review. Nurs Health Sci. 2013 Dec;15(4):525-33. doi: 10.1111/nhs.12049. Epub 2013 Mar 11. Review.|Azoulay E, Kentish-Barnes N, Pochard F. Health-related quality of life: an outcome variable in critical care survivors. Chest. 2008 Feb;133(2):339-41. doi: 10.1378/chest.07-2547.	Quality of Life NA NA NA NA NA All	NA	NA	NA	NA	NA	NA	hypersensitivity	NA	NA
NCT02636959	NA	NA	NA	NA	NA	NA	NA	NA	NA	NA	NA	25590308	Macdonald KI, Wright ED, Sowerby LJ, Rotenberg BW, Chin CJ, Rudmik L, Sommer DD, Nayan S, DesRosiers M, Tewfik MA, Valdes CJ, Massoud E, Thomas D, Kilty SJ, Vescan A, Mechor B, Lavigne F, Fandino M, Javer AR, Witterick IJ. Squeeze bottle versus saline spray after endoscopic sinus surgery for chronic rhinosinusitis: a pilot multicentre trial. Am J Rhinol Allergy. 2015 Jan-Feb;29(1):e13-7. doi: 10.2500/ajra.2015.29.4125.	Rhinosinusitis saline irrigation Parallel Assignment Treatment Randomized Other All	A Postoperative Study on HVSI vs LVSI Treatment of Chronic Rhinosinusitis	Interventional	Unknown status	Early Phase 1	2	20	sinusitis	NA	NA
NCT02637258	NA	NA	NA	NA	NA	NA	NA	NA	NA	NA	NA	20123673|21796098|15989696|24557423|20645026|25168063|21824428|25308135|25497897|21505900	Sasson C, Rogers MA, Dahl J, Kellermann AL. Predictors of survival from out-of-hospital cardiac arrest: a systematic review and meta-analysis. Circ Cardiovasc Qual Outcomes. 2010 Jan;3(1):63-81. doi: 10.1161/CIRCOUTCOMES.109.889576. Epub 2009 Nov 10. Review.|McNally B, Robb R, Mehta M, Vellano K, Valderrama AL, Yoon PW, Sasson C, Crouch A, Perez AB, Merritt R, Kellermann A; Centers for Disease Control and Prevention. Out-of-hospital cardiac arrest surveillance --- Cardiac Arrest Registry to Enhance Survival (CARES), United States, October 1, 2005--December 31, 2010. MMWR Surveill Summ. 2011 Jul 29;60(8):1-19.|Maramattom BV, Wijdicks EF. Postresuscitation encephalopathy. Current views, management, and prognostication. Neurologist. 2005 Jul;11(4):234-43. Review.|Vaahersalo J, Bendel S, Reinikainen M, Kurola J, Tiainen M, Raj R, Pettilä V, Varpula T, Skrifvars MB; FINNRESUSCI Study Group. Arterial blood gas tensions after resuscitation from out-of-hospital cardiac arrest: associations with long-term neurologic outcome. Crit Care Med. 2014 Jun;42(6):1463-70. doi: 10.1097/CCM.0000000000000228.|Fugate JE, Rabinstein AA, Claassen DO, White RD, Wijdicks EF. The FOUR score predicts outcome in patients after cardiac arrest. Neurocrit Care. 2010 Oct;13(2):205-10. doi: 10.1007/s12028-010-9407-5.|Hayashida K, Nishiyama K, Suzuki M, Abe T, Orita T, Ito N, Hori S. Estimated cerebral oxyhemoglobin as a useful indicator of neuroprotection in patients with post-cardiac arrest syndrome: a prospective, multicenter observational study. Crit Care. 2014 Aug 29;18(4):500. doi: 10.1186/s13054-014-0500-6.|Daubin C, Quentin C, Allouche S, Etard O, Gaillard C, Seguin A, Valette X, Parienti JJ, Prevost F, Ramakers M, Terzi N, Charbonneau P, du Cheyron D. Serum neuron-specific enolase as predictor of outcome in comatose cardiac-arrest survivors: a prospective cohort study. BMC Cardiovasc Disord. 2011 Aug 8;11:48. doi: 10.1186/1471-2261-11-48.|Hwan Kim Y, Ho Lee J, Kun Hong C, Won Cho K, Hoon Yeo J, Ju Kang M, Weon Kim Y, Yul Lee K, Joo Kim J, Youn Hwang S. Feasibility of optic nerve sheath diameter measured on initial brain computed tomography as an early neurologic outcome predictor after cardiac arrest. Acad Emerg Med. 2014 Oct;21(10):1121-8. doi: 10.1111/acem.12477.|Hassen GW, Bruck I, Donahue J, Mason B, Sweeney B, Saab W, Weedon J, Patel N, Perry K, Matari H, Jaiswal R, Kalantari H. Accuracy of optic nerve sheath diameter measurement by emergency physicians using bedside ultrasound. J Emerg Med. 2015 Apr;48(4):450-7. doi: 10.1016/j.jemermed.2014.09.060. Epub 2014 Dec 9. Erratum in: J Emerg Med. 2016 Aug;51(2):221.|Dubourg J, Javouhey E, Geeraerts T, Messerer M, Kassai B. Ultrasonography of optic nerve sheath diameter for detection of raised intracranial pressure: a systematic review and meta-analysis. Intensive Care Med. 2011 Jul;37(7):1059-68. doi: 10.1007/s00134-011-2224-2. Epub 2011 Apr 20. Review.	Neurologic Symptoms|Out of Hospital Cardiac Arrest Ultrasonographic Measurements of Optic Nerve Sheath Diameter NA NA NA Other All	NA	NA	NA	NA	NA	NA	heart arrest|out-of-hospital cardiac arrest|neurologic manifestations	NA	NA
NCT02637440	NA	NA	NA	NA	NA	NA	NA	NA	NA	NA	NA	26498666|26347918	Levine GN, Bates ER, Blankenship JC, Bailey SR, Bittl JA, Cercek B, Chambers CE, Ellis SG, Guyton RA, Hollenberg SM, Khot UN, Lange RA, Mauri L, Mehran R, Moussa ID, Mukherjee D, Ting HH, O'Gara PT, Kushner FG, Ascheim DD, Brindis RG, Casey DE Jr, Chung MK, de Lemos JA, Diercks DB, Fang JC, Franklin BA, Granger CB, Krumholz HM, Linderbaum JA, Morrow DA, Newby LK, Ornato JP, Ou N, Radford MJ, Tamis-Holland JE, Tommaso CL, Tracy CM, Woo YJ, Zhao DX. 2015 ACC/AHA/SCAI Focused Update on Primary Percutaneous Coronary Intervention for Patients With ST-Elevation Myocardial Infarction: An Update of the 2011 ACCF/AHA/SCAI Guideline for Percutaneous Coronary Intervention and the 2013 ACCF/AHA Guideline for the Management of ST-Elevation Myocardial Infarction. J Am Coll Cardiol. 2016 Mar 15;67(10):1235-1250. doi: 10.1016/j.jacc.2015.10.005. Epub 2015 Oct 21. Review. Erratum in: J Am Coll Cardiol. 2016 Mar 29;67(12):1506.|Engstrøm T, Kelbæk H, Helqvist S, Høfsten DE, Kløvgaard L, Holmvang L, Jørgensen E, Pedersen F, Saunamäki K, Clemmensen P, De Backer O, Ravkilde J, Tilsted HH, Villadsen AB, Aarøe J, Jensen SE, Raungaard B, Køber L; DANAMI-3-PRIMULTI Investigators. Complete revascularisation versus treatment of the culprit lesion only in patients with ST-segment elevation myocardial infarction and multivessel disease (DANAMI-3-PRIMULTI): an open-label, randomised controlled trial. Lancet. 2015 Aug 15;386(9994):665-71.	FFR Guided PCI|Multivessel Coronary Artery Disease|STEMI FFR guided PCI|Angio guided PCI Parallel Assignment Treatment Randomized Procedure|Procedure All	The Use Of FFR Guided PCI Versus Complete Revascularization and Treatment Of Infarct Related Artery Only In Patients With STEMI	Interventional	Unknown status	Phase 3	3	560	coronary artery disease|st elevation myocardial infarction	NA	NA
NCT02637544	NA	NA	NA	NA	NA	NA	NA	NA	NA	NA	NA	1298767	Dworkin SF, LeResche L. Research diagnostic criteria for temporomandibular disorders: review, criteria, examinations and specifications, critique. J Craniomandib Disord. 1992 Fall;6(4):301-55. Review.	Temporomandibular Disorders acupuncture Parallel Assignment Treatment Randomized Other All	Treatment Efficiency of Acupuncture in Non Chronified Pain Patients With TMDs	Interventional	Unknown status	N/A	2	40	temporomandibular joint disorders|temporomandibular joint dysfunction syndrome	NA	NA
NCT02637869	NA	NA	NA	NA	NA	NA	NA	NA	NA	NA	NA	27836506|28857887	Angier H, O'Malley JP, Marino M, McConnell KJ, Cottrell E, Jacob RL, Likumahuwa-Ackman S, Heintzman J, Huguet N, Bailey SR, DeVoe JE. Evaluating community health centers' adoption of a new global capitation payment (eCHANGE) study protocol. Contemp Clin Trials. 2017 Jan;52:35-38. doi: 10.1016/j.cct.2016.11.001. Epub 2016 Nov 9.|Cottrell EK, Hall JD, Kautz G, Angier H, Likumahuwa-Ackman S, Sisulak L, Keller S, Cameron DC, DeVoe JE, Cohen DJ. Reporting From the Front Lines: Implementing Oregon's Alternative Payment Methodology in Federally Qualified Health Centers. J Ambul Care Manage. 2017 Oct/Dec;40(4):339-346. doi: 10.1097/JAC.0000000000000198.	Chronic Diseases Alternative Payment Model NA NA NA Other All	NA	NA	NA	NA	NA	NA	chronic disease	NA	NA
NCT02637921	NA	NA	NA	NA	NA	NA	NA	NA	NA	NA	NA	27443510	Rittweger J, Debevec T, Frings-Meuthen P, Lau P, Mittag U, Ganse B, Ferstl PG, Simpson EJ, Macdonald IA, Eiken O, Mekjavic IB. On the combined effects of normobaric hypoxia and bed rest upon bone and mineral metabolism: Results from the PlanHab study. Bone. 2016 Oct;91:130-8. doi: 10.1016/j.bone.2016.07.013. Epub 2016 Jul 18.	Bone Resorption|Hypoxia Hypoxia|Ambulatory|Normoxia|Bed Rest|Standardised nutritional intake Crossover Assignment Basic Science Randomized Other|Other|Other|Other|Other Male	Planetary Habitat Simulation: Bone Metabolism Studies	Interventional	Completed	N/A	3	14	bone resorption|hypoxia	NA	NA
NCT02638142	NA	NA	NA	NA	NA	NA	NA	NA	NA	NA	NA	24974232|21366472|26041600|26299229|25287144	Palazzuoli A, Pellegrini M, Ruocco G, Martini G, Franci B, Campagna MS, Gilleman M, Nuti R, McCullough PA, Ronco C. Continuous versus bolus intermittent loop diuretic infusion in acutely decompensated heart failure: a prospective randomized trial. Crit Care. 2014 Jun 28;18(3):R134. doi: 10.1186/cc13952.|Felker GM, Lee KL, Bull DA, Redfield MM, Stevenson LW, Goldsmith SR, LeWinter MM, Deswal A, Rouleau JL, Ofili EO, Anstrom KJ, Hernandez AF, McNulty SE, Velazquez EJ, Kfoury AG, Chen HH, Givertz MM, Semigran MJ, Bart BA, Mascette AM, Braunwald E, O'Connor CM; NHLBI Heart Failure Clinical Research Network. Diuretic strategies in patients with acute decompensated heart failure. N Engl J Med. 2011 Mar 3;364(9):797-805. doi: 10.1056/NEJMoa1005419.|Lala A, McNulty SE, Mentz RJ, Dunlay SM, Vader JM, AbouEzzeddine OF, DeVore AD, Khazanie P, Redfield MM, Goldsmith SR, Bart BA, Anstrom KJ, Felker GM, Hernandez AF, Stevenson LW. Relief and Recurrence of Congestion During and After Hospitalization for Acute Heart Failure: Insights From Diuretic Optimization Strategy Evaluation in Acute Decompensated Heart Failure (DOSE-AHF) and Cardiorenal Rescue Study in Acute Decompensated Heart Failure (CARESS-HF). Circ Heart Fail. 2015 Jul;8(4):741-8. doi: 10.1161/CIRCHEARTFAILURE.114.001957. Epub 2015 Jun 3.|ter Maaten JM, Dunning AM, Valente MA, Damman K, Ezekowitz JA, Califf RM, Starling RC, van der Meer P, O'Connor CM, Schulte PJ, Testani JM, Hernandez AF, Tang WH, Voors AA. Diuretic response in acute heart failure-an analysis from ASCEND-HF. Am Heart J. 2015 Aug;170(2):313-21. doi: 10.1016/j.ahj.2015.05.003. Epub 2015 May 9.|Voors AA, Davison BA, Teerlink JR, Felker GM, Cotter G, Filippatos G, Greenberg BH, Pang PS, Levin B, Hua TA, Severin T, Ponikowski P, Metra M; RELAX-AHF Investigators. Diuretic response in patients with acute decompensated heart failure: characteristics and clinical outcome--an analysis from RELAX-AHF. Eur J Heart Fail. 2014 Nov;16(11):1230-40. doi: 10.1002/ejhf.170. Epub 2014 Oct 7.	Acute Heart Failure Continuous Furosemide Infusion|Intermittent Furosemide Infusion NA NA NA Drug|Drug All	NA	NA	NA	NA	NA	NA	heart failure	furosemide	NA
NCT02638571	NA	NA	NA	NA	NA	NA	NA	NA	NA	NA	NA	NA	Berhanu G, Henry CJ, Whiting SJ, Green TJ. 2017 Assessment of knowledge, attitude and practice of mothers on pulse incorporated complementary food and its correlations with diet diversity and nutritional status of their children aged 6-15 months in two rural districts of Sidama, South Ethiopia. International Journal of Nutritional Sciences (Special Issue on Malnutrition). 2(1): id1017 (2017).	Dietary Habits|Health Knowledge, Attitudes, Practices|Wasting enhanced education on pulse use in complementary foods Parallel Assignment Prevention Randomized Other All	Evaluation Nutrition Education Intervention on Pulse and Cereal Mix for Complementary Food in Southern Ethiopia	Interventional	Completed	N/A	2	772	cachexia|wasting syndrome	NA	NA
NCT02639104	NA	NA	NA	NA	NA	NA	NA	NA	NA	NA	NA	25683111	Castelein B, Cools A, Bostyn E, Delemarre J, Lemahieu T, Cagnie B. Analysis of scapular muscle EMG activity in patients with idiopathic neck pain: a systematic review. J Electromyogr Kinesiol. 2015 Apr;25(2):371-86. doi: 10.1016/j.jelekin.2015.01.006. Epub 2015 Jan 31. Review.	Cervicalgia Radiography|Electromyography NA NA NA Radiation|Other All	Could Cervical Postural Changes Affect the Long Thoracic Nerve Electromyographic Findings?	Interventional	Unknown status	N/A	2	100	neck pain	NA	NA
NCT02639169	NA	NA	NA	NA	NA	NA	NA	NA	NA	NA	NA	21833957|24527052|25815256	Bradt J, Dileo C, Grocke D, Magill L. Music interventions for improving psychological and physical outcomes in cancer patients. Cochrane Database Syst Rev. 2011 Aug 10;(8):CD006911. doi: 10.1002/14651858.CD006911.pub2. Review. Update in: Cochrane Database Syst Rev. 2016;8:CD006911.|Ratcliff CG, Prinsloo S, Richardson M, Baynham-Fletcher L, Lee R, Chaoul A, Cohen MZ, de Lima M, Cohen L. Music therapy for patients who have undergone hematopoietic stem cell transplant. Evid Based Complement Alternat Med. 2014;2014:742941. doi: 10.1155/2014/742941. Epub 2014 Jan 9.|Raglio A, Attardo L, Gontero G, Rollino S, Groppo E, Granieri E. Effects of music and music therapy on mood in neurological patients. World J Psychiatry. 2015 Mar 22;5(1):68-78. doi: 10.5498/wjp.v5.i1.68. Review.	Mood Music Therapy Parallel Assignment Supportive Care Randomized Other All	Music Therapy Improves the Mood of Patients Undergoing Hematopoietic Stem Cells Transplantation	Interventional	Completed	N/A	2	100	NA	NA	NA
NCT02639598	NA	NA	NA	NA	NA	NA	NA	NA	NA	NA	NA	16340383|14510929|17441971|17300356|19719543|3052850|15822542|17445114	Bartolini M, Silvestrini M, Taffi R, Lanciotti C, Luconi R, Capecci M, Provinciali L. Efficacy of topiramate and valproate in chronic migraine. Clin Neuropharmacol. 2005 Nov-Dec;28(6):277-9.|Silvestrini M, Bartolini M, Coccia M, Baruffaldi R, Taffi R, Provinciali L. Topiramate in the treatment of chronic migraine. Cephalalgia. 2003 Oct;23(8):820-4.|Diener HC, Bussone G, Van Oene JC, Lahaye M, Schwalen S, Goadsby PJ; TOPMAT-MIG-201(TOP-CHROME) Study Group. Topiramate reduces headache days in chronic migraine: a randomized, double-blind, placebo-controlled study. Cephalalgia. 2007 Jul;27(7):814-23. Epub 2007 Apr 18. Erratum in: Cephalalgia. 2007 Aug;27(8):962.|Silberstein SD, Lipton RB, Dodick DW, Freitag FG, Ramadan N, Mathew N, Brandes JL, Bigal M, Saper J, Ascher S, Jordan DM, Greenberg SJ, Hulihan J; Topiramate Chronic Migraine Study Group. Efficacy and safety of topiramate for the treatment of chronic migraine: a randomized, double-blind, placebo-controlled trial. Headache. 2007 Feb;47(2):170-80.|Silberstein S, Lipton R, Dodick D, Freitag F, Mathew N, Brandes J, Bigal M, Ascher S, Morein J, Wright P, Greenberg S, Hulihan J. Topiramate treatment of chronic migraine: a randomized, placebo-controlled trial of quality of life and other efficacy measures. Headache. 2009 Sep;49(8):1153-62. doi: 10.1111/j.1526-4610.2009.01508.x.|Martínez-Lage JM. Flunarizine (Sibelium) in the prophylaxis of migraine. An open, long-term, multicenter trial. Cephalalgia. 1988;8 Suppl 8:15-20.|Visudtibhan A, Lusawat A, Chiemchanya S, Visudhiphan P. Flunarizine for prophylactic treatment of childhood migraine. J Med Assoc Thai. 2004 Dec;87(12):1466-70.|Li HL, Kwan P, Leung H, Yu E, Tsoi TH, Hui AC, Sheng B, Lau KK. Topiramate for migraine prophylaxis among Chinese population. Headache. 2007 Apr;47(4):616-9.	Chronic Migraine Flunarizine|Topiramate Parallel Assignment Treatment Randomized Drug|Drug All	Flunarizine Versus Topiramate for Chronic Migraine Prophylaxis	Interventional	Completed	Phase 4	2	62	migraine disorders	topiramate|flunarizine	NA
NCT02639689	NA	NA	NA	NA	NA	NA	NA	NA	NA	NA	NA	19846759|14654207|15153151|19861590|20692180	Stein RB, Everaert DG, Thompson AK, Chong SL, Whittaker M, Robertson J, Kuether G. Long-term therapeutic and orthotic effects of a foot drop stimulator on walking performance in progressive and nonprogressive neurological disorders. Neurorehabil Neural Repair. 2010 Feb;24(2):152-67. doi: 10.1177/1545968309347681. Epub 2009 Oct 21.|Detrembleur C, Dierick F, Stoquart G, Chantraine F, Lejeune T. Energy cost, mechanical work, and efficiency of hemiparetic walking. Gait Posture. 2003 Oct;18(2):47-55.|Kottink AI, Oostendorp LJ, Buurke JH, Nene AV, Hermens HJ, IJzerman MJ. The orthotic effect of functional electrical stimulation on the improvement of walking in stroke patients with a dropped foot: a systematic review. Artif Organs. 2004 Jun;28(6):577-86. Review.|Everaert DG, Thompson AK, Chong SL, Stein RB. Does functional electrical stimulation for foot drop strengthen corticospinal connections? Neurorehabil Neural Repair. 2010 Feb;24(2):168-77. doi: 10.1177/1545968309349939. Epub 2009 Oct 27.|Sabut SK, Lenka PK, Kumar R, Mahadevappa M. Effect of functional electrical stimulation on the effort and walking speed, surface electromyography activity, and metabolic responses in stroke subjects. J Electromyogr Kinesiol. 2010 Dec;20(6):1170-7. doi: 10.1016/j.jelekin.2010.07.003. Epub 2010 Aug 6.	Foot Sensory Deficit WALKAIDE NA NA NA Device All	NA	NA	NA	NA	NA	NA	NA	NA	NA
NCT02639845	NA	NA	NA	NA	NA	NA	NA	NA	NA	NA	NA	26358235	Eaton AM, Gordon GM, Konowal A, Allen A, Allen M, Sgarlata A, Gao G, Wafapoor H, Avery RL. A novel eye drop application monitor to assess patient compliance with a prescribed regimen: a pilot study. Eye (Lond). 2015 Oct;29(10):1383-91. doi: 10.1038/eye.2015.155. Epub 2015 Sep 11.	Any Condition That Requires Ophthalmic Drops|Cataracts|Glaucoma|Retina Surgery NA NA NA NA NA All	NA	NA	NA	NA	NA	NA	cataract	NA	NA
NCT02639923	NA	NA	NA	NA	NA	NA	NA	NA	NA	NA	NA	22352906|25379886|20883153|21162128	Balakathiresan N, Bhomia M, Chandran R, Chavko M, McCarron RM, Maheshwari RK. MicroRNA let-7i is a promising serum biomarker for blast-induced traumatic brain injury. J Neurotrauma. 2012 May 1;29(7):1379-87. doi: 10.1089/neu.2011.2146. Epub 2012 Apr 13.|Sharma A, Chandran R, Barry ES, Bhomia M, Hutchison MA, Balakathiresan NS, Grunberg NE, Maheshwari RK. Identification of serum microRNA signatures for diagnosis of mild traumatic brain injury in a closed head injury model. PLoS One. 2014 Nov 7;9(11):e112019. doi: 10.1371/journal.pone.0112019. eCollection 2014.|Redell JB, Moore AN, Ward NH 3rd, Hergenroeder GW, Dash PK. Human traumatic brain injury alters plasma microRNA levels. J Neurotrauma. 2010 Dec;27(12):2147-56. doi: 10.1089/neu.2010.1481. Epub 2010 Nov 23.|Redell JB, Zhao J, Dash PK. Altered expression of miRNA-21 and its targets in the hippocampus after traumatic brain injury. J Neurosci Res. 2011 Feb;89(2):212-21. doi: 10.1002/jnr.22539. Epub 2010 Dec 8.	Brain Injuries, Traumatic Drawing of 7ml peripheral blood NA NA NA Procedure All	NA	NA	NA	NA	NA	NA	brain injuries|brain injuries, traumatic|brain concussion|wounds and injuries	NA	NA
NCT02640144	NA	NA	NA	NA	NA	NA	NA	NA	NA	NA	NA	20954664|19539353	Thein R, Haviv B, Kidron A, Bronak S. Intra-articular injection of hyaluronic acid following arthroscopic partial meniscectomy of the knee. Orthopedics. 2010 Oct 11;33(10):724. doi: 10.3928/01477447-20100826-11.|Altman RD, Rosen JE, Bloch DA, Hatoum HT, Korner P. A double-blind, randomized, saline-controlled study of the efficacy and safety of EUFLEXXA for treatment of painful osteoarthritis of the knee, with an open-label safety extension (the FLEXX trial). Semin Arthritis Rheum. 2009 Aug;39(1):1-9. doi: 10.1016/j.semarthrit.2009.04.001. Epub 2009 Jun 17.	Cartilage Damage Sodium Hyaluronate 1%|Placebo Parallel Assignment Treatment Randomized Drug|Drug All	The Influence of Hyaluronic Acid Injection Following Knee Arthroscopy	Interventional	Unknown status	Phase 4	2	60	NA	hyaluronic acid	NA
NCT02640768	NA	NA	NA	NA	NA	NA	NA	NA	NA	NA	NA	18165335|17683100|16452557|21270192	American Diabetes Association. Standards of medical care in diabetes--2008. Diabetes Care. 2008 Jan;31 Suppl 1:S12-54. doi: 10.2337/dc08-S012.|Cook CB, Castro JC, Schmidt RE, Gauthier SM, Whitaker MD, Roust LR, Argueta R, Hull BP, Zimmerman RS. Diabetes care in hospitalized noncritically ill patients: More evidence for clinical inertia and negative therapeutic momentum. J Hosp Med. 2007 Jul;2(4):203-11.|Van den Berghe G, Wilmer A, Hermans G, Meersseman W, Wouters PJ, Milants I, Van Wijngaerden E, Bobbaers H, Bouillon R. Intensive insulin therapy in the medical ICU. N Engl J Med. 2006 Feb 2;354(5):449-61.|Rossi MC, Lucisano G, Comaschi M, Coscelli C, Cucinotta D, Di Blasi P, Bader G, Pellegrini F, Valentini U, Vespasiani G, Nicolucci A; AMD-QUASAR Study Group. Quality of diabetes care predicts the development of cardiovascular events: results of the AMD-QUASAR study. Diabetes Care. 2011 Feb;34(2):347-52. doi: 10.2337/dc10-1709.	Diabetes educational training Parallel Assignment Supportive Care Randomized Other All	Governance of Diabetes Management in Non-specialistic Hospital Settings	Interventional	Completed	N/A	2	1449	diabetes mellitus	NA	NA
NCT02640794	NA	NA	NA	NA	NA	NA	NA	NA	NA	NA	NA	20334810|20961243|20566953|20096533|20837893|19762550|21098354|19336502|20837828|17698822|21216739	Rodés-Cabau J. [Progress in transcatheter aortic valve implantation]. Rev Esp Cardiol. 2010 Apr;63(4):439-50. Review. Spanish.|Leon MB, Smith CR, Mack M, Miller DC, Moses JW, Svensson LG, Tuzcu EM, Webb JG, Fontana GP, Makkar RR, Brown DL, Block PC, Guyton RA, Pichard AD, Bavaria JE, Herrmann HC, Douglas PS, Petersen JL, Akin JJ, Anderson WN, Wang D, Pocock S; PARTNER Trial Investigators. Transcatheter aortic-valve implantation for aortic stenosis in patients who cannot undergo surgery. N Engl J Med. 2010 Oct 21;363(17):1597-607. doi: 10.1056/NEJMoa1008232. Epub 2010 Sep 22.|Thomas M, Schymik G, Walther T, Himbert D, Lefèvre T, Treede H, Eggebrecht H, Rubino P, Michev I, Lange R, Anderson WN, Wendler O. Thirty-day results of the SAPIEN aortic Bioprosthesis European Outcome (SOURCE) Registry: A European registry of transcatheter aortic valve implantation using the Edwards SAPIEN valve. Circulation. 2010 Jul 6;122(1):62-9. doi: 10.1161/CIRCULATIONAHA.109.907402. Epub 2010 Jun 21.|Rodés-Cabau J, Webb JG, Cheung A, Ye J, Dumont E, Feindel CM, Osten M, Natarajan MK, Velianou JL, Martucci G, DeVarennes B, Chisholm R, Peterson MD, Lichtenstein SV, Nietlispach F, Doyle D, DeLarochellière R, Teoh K, Chu V, Dancea A, Lachapelle K, Cheema A, Latter D, Horlick E. Transcatheter aortic valve implantation for the treatment of severe symptomatic aortic stenosis in patients at very high or prohibitive surgical risk: acute and late outcomes of the multicenter Canadian experience. J Am Coll Cardiol. 2010 Mar 16;55(11):1080-90. doi: 10.1016/j.jacc.2009.12.014. Epub 2010 Jan 22.|Gurvitch R, Wood DA, Tay EL, Leipsic J, Ye J, Lichtenstein SV, Thompson CR, Carere RG, Wijesinghe N, Nietlispach F, Boone RH, Lauck S, Cheung A, Webb JG. Transcatheter aortic valve implantation: durability of clinical and hemodynamic outcomes beyond 3 years in a large patient cohort. Circulation. 2010 Sep 28;122(13):1319-27. doi: 10.1161/CIRCULATIONAHA.110.948877. Epub 2010 Sep 13.|Lip GY, Nieuwlaat R, Pisters R, Lane DA, Crijns HJ. Refining clinical risk stratification for predicting stroke and thromboembolism in atrial fibrillation using a novel risk factor-based approach: the euro heart survey on atrial fibrillation. Chest. 2010 Feb;137(2):263-72. doi: 10.1378/chest.09-1584. Epub 2009 Sep 17.|Shehab N, Sperling LS, Kegler SR, Budnitz DS. National estimates of emergency department visits for hemorrhage-related adverse events from clopidogrel plus aspirin and from warfarin. Arch Intern Med. 2010 Nov 22;170(21):1926-33. doi: 10.1001/archinternmed.2010.407.|ACTIVE Investigators, Connolly SJ, Pogue J, Hart RG, Hohnloser SH, Pfeffer M, Chrolavicius S, Yusuf S. Effect of clopidogrel added to aspirin in patients with atrial fibrillation. N Engl J Med. 2009 May 14;360(20):2066-78. doi: 10.1056/NEJMoa0901301. Epub 2009 Mar 31.|Hansen ML, Sørensen R, Clausen MT, Fog-Petersen ML, Raunsø J, Gadsbøll N, Gislason GH, Folke F, Andersen SS, Schramm TK, Abildstrøm SZ, Poulsen HE, Køber L, Torp-Pedersen C. Risk of bleeding with single, dual, or triple therapy with warfarin, aspirin, and clopidogrel in patients with atrial fibrillation. Arch Intern Med. 2010 Sep 13;170(16):1433-41. doi: 10.1001/archinternmed.2010.271.|Delaney JA, Opatrny L, Brophy JM, Suissa S. Drug drug interactions between antithrombotic medications and the risk of gastrointestinal bleeding. CMAJ. 2007 Aug 14;177(4):347-51.|Leon MB, Piazza N, Nikolsky E, Blackstone EH, Cutlip DE, Kappetein AP, Krucoff MW, Mack M, Mehran R, Miller C, Morel MA, Petersen J, Popma JJ, Takkenberg JJ, Vahanian A, van Es GA, Vranckx P, Webb JG, Windecker S, Serruys PW. Standardized endpoint definitions for transcatheter aortic valve implantation clinical trials: a consensus report from the Valve Academic Research Consortium. Eur Heart J. 2011 Jan;32(2):205-17. doi: 10.1093/eurheartj/ehq406. Epub 2011 Jan 6.	Aortic Valve Disease|Bleeding|Myocardial Infarction|Stroke Clopidogrel|Aspirin Parallel Assignment Prevention Randomized Drug|Drug All	Aspirin Versus Aspirin+Clopidogrel as Antithrombotic Treatment Following TAVI	Interventional	Completed	Phase 4	2	222	hemorrhage|myocardial infarction|infarction	clopidogrel|aspirin	NA
NCT02640807	NA	NA	NA	NA	NA	NA	NA	NA	NA	NA	NA	12519925|22187279|21153402|19424209|23427891|24232462|21508983|22383042|22693226|19287090	Hotchkiss RS, Karl IE. The pathophysiology and treatment of sepsis. N Engl J Med. 2003 Jan 9;348(2):138-50. Review.|Boomer JS, To K, Chang KC, Takasu O, Osborne DF, Walton AH, Bricker TL, Jarman SD 2nd, Kreisel D, Krupnick AS, Srivastava A, Swanson PE, Green JM, Hotchkiss RS. Immunosuppression in patients who die of sepsis and multiple organ failure. JAMA. 2011 Dec 21;306(23):2594-605. doi: 10.1001/jama.2011.1829.|Hall MW, Knatz NL, Vetterly C, Tomarello S, Wewers MD, Volk HD, Carcillo JA. Immunoparalysis and nosocomial infection in children with multiple organ dysfunction syndrome. Intensive Care Med. 2011 Mar;37(3):525-32. doi: 10.1007/s00134-010-2088-x. Epub 2010 Dec 10.|Hotchkiss RS, Coopersmith CM, McDunn JE, Ferguson TA. The sepsis seesaw: tilting toward immunosuppression. Nat Med. 2009 May;15(5):496-7. doi: 10.1038/nm0509-496.|Hotchkiss RS, Monneret G, Payen D. Immunosuppression in sepsis: a novel understanding of the disorder and a new therapeutic approach. Lancet Infect Dis. 2013 Mar;13(3):260-8. doi: 10.1016/S1473-3099(13)70001-X. Review.|Hotchkiss RS, Monneret G, Payen D. Sepsis-induced immunosuppression: from cellular dysfunctions to immunotherapy. Nat Rev Immunol. 2013 Dec;13(12):862-74. doi: 10.1038/nri3552. Epub 2013 Nov 15. Review.|Mackall CL, Fry TJ, Gress RE. Harnessing the biology of IL-7 for therapeutic application. Nat Rev Immunol. 2011 May;11(5):330-42. doi: 10.1038/nri2970. Review.|Morre M, Beq S. Interleukin-7 and immune reconstitution in cancer patients: a new paradigm for dramatically increasing overall survival. Target Oncol. 2012 Mar;7(1):55-68. doi: 10.1007/s11523-012-0210-4. Epub 2012 Mar 2. Review.|Unsinger J, Burnham CA, McDonough J, Morre M, Prakash PS, Caldwell CC, Dunne WM Jr, Hotchkiss RS. Interleukin-7 ameliorates immune dysfunction and improves survival in a 2-hit model of fungal sepsis. J Infect Dis. 2012 Aug 15;206(4):606-16. doi: 10.1093/infdis/jis383. Epub 2012 Jun 12.|Levy Y, Lacabaratz C, Weiss L, Viard JP, Goujard C, Lelièvre JD, Boué F, Molina JM, Rouzioux C, Avettand-Fénoêl V, Croughs T, Beq S, Thiébaut R, Chêne G, Morre M, Delfraissy JF. Enhanced T cell recovery in HIV-1-infected adults through IL-7 treatment. J Clin Invest. 2009 Apr;119(4):997-1007. doi: 10.1172/JCI38052. Epub 2009 Mar 16.	Severe Sepsis With Septic Shock Interleukin-7|Placebo Parallel Assignment Treatment Randomized Drug|Drug All	A Study of IL-7 to Restore Absolute Lymphocyte Counts in Sepsis Patients	Interventional	Completed	Phase 2	3	27	toxemia|sepsis	NA	NA
NCT02640924	NA	NA	NA	NA	NA	NA	NA	NA	NA	NA	NA	20888707|18483229|22247634|17984764	Mizumoto M, Okumura T, Hashimoto T, Fukuda K, Oshiro Y, Fukumitsu N, Abei M, Kawaguchi A, Hayashi Y, Ookawa A, Hashii H, Kanemoto A, Moritake T, Tohno E, Tsuboi K, Sakae T, Sakurai H. Proton beam therapy for hepatocellular carcinoma: a comparison of three treatment protocols. Int J Radiat Oncol Biol Phys. 2011 Nov 15;81(4):1039-45. doi: 10.1016/j.ijrobp.2010.07.015. Epub 2010 Oct 1.|Seror O, N'Kontchou G, Ibraheem M, Ajavon Y, Barrucand C, Ganne N, Coderc E, Trinchet JC, Beaugrand M, Sellier N. Large (>or=5.0-cm) HCCs: multipolar RF ablation with three internally cooled bipolar electrodes--initial experience in 26 patients. Radiology. 2008 Jul;248(1):288-96. doi: 10.1148/radiol.2481071101. Epub 2008 May 15.|Lee J, Lee JM, Yoon JH, Lee JY, Kim SH, Lee JE, Han JK, Choi BI. Percutaneous radiofrequency ablation with multiple electrodes for medium-sized hepatocellular carcinomas. Korean J Radiol. 2012 Jan-Feb;13(1):34-43. doi: 10.3348/kjr.2012.13.1.34. Epub 2011 Dec 23.|Lee JM, Han JK, Kim HC, Kim SH, Kim KW, Joo SM, Choi BI. Multiple-electrode radiofrequency ablation of in vivo porcine liver: comparative studies of consecutive monopolar, switching monopolar versus multipolar modes. Invest Radiol. 2007 Oct;42(10):676-83.	Carcinoma, Hepatocellular Proton radiotherapy|Radiofrequency Ablation Parallel Assignment Treatment Randomized Radiation|Procedure All	Proton Radiotherapy Versus Radiofrequency Ablation for Patients With Medium or Large Hepatocellular Carcinoma	Interventional	Recruiting	Phase 3	2	166	carcinoma|carcinoma, hepatocellular	NA	NA
NCT02641171	NA	NA	NA	NA	NA	NA	NA	NA	NA	NA	NA	26199990	Bodelier AG, Smolinska A, Baranska A, Dallinga JW, Mujagic Z, Vanhees K, van den Heuvel T, Masclee AA, Jonkers D, Pierik MJ, van Schooten FJ. Volatile Organic Compounds in Exhaled Air as Novel Marker for Disease Activity in Crohn's Disease: A Metabolomic Approach. Inflamm Bowel Dis. 2015 Aug;21(8):1776-85. doi: 10.1097/MIB.0000000000000436.	Crohn's Disease Specimen sampling NA NA NA Other All	NA	NA	NA	NA	NA	NA	crohn disease	NA	NA
NCT02641249	NA	NA	NA	NA	NA	NA	NA	NA	NA	NA	NA	27304988	Kesavan K, Frank P, Cordero DM, Benharash P, Harper RM. Neuromodulation of Limb Proprioceptive Afferents Decreases Apnea of Prematurity and Accompanying Intermittent Hypoxia and Bradycardia. PLoS One. 2016 Jun 15;11(6):e0157349. doi: 10.1371/journal.pone.0157349. eCollection 2016.	Apnea of Prematurity|Bradycardia|Hypoxia Vibration NA NA NA Device All	Non-invasive Intervention for Apnea of Prematurity	Interventional	Completed	N/A	2	19	premature birth|apnea|hypoxia|bradycardia	NA	NA
NCT02641314	NA	NA	NA	NA	NA	NA	NA	NA	NA	NA	NA	21298742|10772661|16960692|20501839|17289900|21730361|22927533|23695022|24913374|29148865	Simon T, Berthold F, Borkhardt A, Kremens B, De Carolis B, Hero B. Treatment and outcomes of patients with relapsed, high-risk neuroblastoma: results of German trials. Pediatr Blood Cancer. 2011 Apr;56(4):578-83. doi: 10.1002/pbc.22693. Epub 2010 Dec 9.|Klement G, Baruchel S, Rak J, Man S, Clark K, Hicklin DJ, Bohlen P, Kerbel RS. Continuous low-dose therapy with vinblastine and VEGF receptor-2 antibody induces sustained tumor regression without overt toxicity. J Clin Invest. 2000 Apr;105(8):R15-24. Erratum in: J Clin Invest. 2006 Nov;116(11):3084. J Clin Invest. 2006 Oct;116(10):2827.|Ghiringhelli F, Menard C, Puig PE, Ladoire S, Roux S, Martin F, Solary E, Le Cesne A, Zitvogel L, Chauffert B. Metronomic cyclophosphamide regimen selectively depletes CD4+CD25+ regulatory T cells and restores T and NK effector functions in end stage cancer patients. Cancer Immunol Immunother. 2007 May;56(5):641-8. Epub 2006 Sep 8.|Wang YC, He F, Feng F, Liu XW, Dong GY, Qin HY, Hu XB, Zheng MH, Liang L, Feng L, Liang YM, Han H. Notch signaling determines the M1 versus M2 polarization of macrophages in antitumor immune responses. Cancer Res. 2010 Jun 15;70(12):4840-9. doi: 10.1158/0008-5472.CAN-10-0269. Epub 2010 May 25.|Ponthan F, Wickström M, Gleissman H, Fuskevåg OM, Segerström L, Sveinbjörnsson B, Redfern CP, Eksborg S, Kogner P, Johnsen JI. Celecoxib prevents neuroblastoma tumor development and potentiates the effect of chemotherapeutic drugs in vitro and in vivo. Clin Cancer Res. 2007 Feb 1;13(3):1036-44.|Nakanishi Y, Nakatsuji M, Seno H, Ishizu S, Akitake-Kawano R, Kanda K, Ueo T, Komekado H, Kawada M, Minami M, Chiba T. COX-2 inhibition alters the phenotype of tumor-associated macrophages from M2 to M1 in ApcMin/+ mouse polyps. Carcinogenesis. 2011 Sep;32(9):1333-9. doi: 10.1093/carcin/bgr128. Epub 2011 Jul 5.|Asgharzadeh S, Salo JA, Ji L, Oberthuer A, Fischer M, Berthold F, Hadjidaniel M, Liu CW, Metelitsa LS, Pique-Regi R, Wakamatsu P, Villablanca JG, Kreissman SG, Matthay KK, Shimada H, London WB, Sposto R, Seeger RC. Clinical significance of tumor-associated inflammatory cells in metastatic neuroblastoma. J Clin Oncol. 2012 Oct 1;30(28):3525-32. Epub 2012 Aug 27.|Pasquier E, Street J, Pouchy C, Carre M, Gifford AJ, Murray J, Norris MD, Trahair T, Andre N, Kavallaris M. β-blockers increase response to chemotherapy via direct antitumour and anti-angiogenic mechanisms in neuroblastoma. Br J Cancer. 2013 Jun 25;108(12):2485-94. doi: 10.1038/bjc.2013.205. Epub 2013 May 21.|André N, Carré M, Pasquier E. Metronomics: towards personalized chemotherapy? Nat Rev Clin Oncol. 2014 Jul;11(7):413-31. doi: 10.1038/nrclinonc.2014.89. Epub 2014 Jun 10. Review.|Berthold F, Hömberg M, Proleskovskaya I, Mazanek P, Belogurova M, Ernst A, Sterba J. Metronomic therapy has low toxicity and is as effective as current standard treatment for recurrent high-risk neuroblastoma. Pediatr Hematol Oncol. 2017 Aug;34(5):308-319. doi: 10.1080/08880018.2017.1373314. Epub 2017 Nov 17.	Recurrent Neuroblastoma metronomic therapy NA NA NA Drug All	NA	NA	NA	NA	NA	NA	neuroblastoma	celecoxib|propranolol	NA
NCT02641418	NA	NA	NA	NA	NA	NA	NA	NA	NA	NA	NA	30583899	Harwood AE, Totty JP, Pymer S, Huang C, Hitchman L, Carradice D, Wallace T, Smith GE, Chetter IC. Cardiovascular and musculoskeletal response to supervised exercise in patients with intermittent claudication. J Vasc Surg. 2019 Jun;69(6):1899-1908.e1. doi: 10.1016/j.jvs.2018.10.065. Epub 2018 Dec 21.	Intermittent Claudication|Vascular Disease Supervised exercise programme NA NA NA Other All	NA	NA	NA	NA	NA	NA	intermittent claudication|vascular diseases	NA	NA
NCT02641431	NA	NA	NA	NA	NA	NA	NA	NA	NA	NA	NA	1309182|26291334|21403098	Brugada P, Brugada J. Right bundle branch block, persistent ST segment elevation and sudden cardiac death: a distinct clinical and electrocardiographic syndrome. A multicenter report. J Am Coll Cardiol. 1992 Nov 15;20(6):1391-6.|Brugada J, Pappone C, Berruezo A, Vicedomini G, Manguso F, Ciconte G, Giannelli L, Santinelli V. Brugada Syndrome Phenotype Elimination by Epicardial Substrate Ablation. Circ Arrhythm Electrophysiol. 2015 Dec;8(6):1373-81. doi: 10.1161/CIRCEP.115.003220. Epub 2015 Aug 19.|Nademanee K, Veerakul G, Chandanamattha P, Chaothawee L, Ariyachaipanich A, Jirasirirojanakorn K, Likittanasombat K, Bhuripanyo K, Ngarmukos T. Prevention of ventricular fibrillation episodes in Brugada syndrome by catheter ablation over the anterior right ventricular outflow tract epicardium. Circulation. 2011 Mar 29;123(12):1270-9. doi: 10.1161/CIRCULATIONAHA.110.972612. Epub 2011 Mar 14.	Brugada Syndrome mapping/ablation|Ajmaline|ablation|mapping NA NA NA Procedure|Drug|Procedure|Procedure All	NA	NA	NA	NA	NA	NA	brugada syndrome|syndrome	ajmaline	NA
NCT02641626	NA	NA	NA	NA	NA	NA	NA	NA	NA	NA	NA	25195073|23479672	Camuglia AC, Randhawa VK, Lavi S, Walters DL. Cardiac catheterization is associated with superior outcomes for survivors of out of hospital cardiac arrest: review and meta-analysis. Resuscitation. 2014 Nov;85(11):1533-40. doi: 10.1016/j.resuscitation.2014.08.025. Epub 2014 Sep 4. Review.|Morrison LJ, Neumar RW, Zimmerman JL, Link MS, Newby LK, McMullan PW Jr, Hoek TV, Halverson CC, Doering L, Peberdy MA, Edelson DP; American Heart Association Emergency Cardiovascular Care Committee, Council on Cardiopulmonary, Critical Care, Perioperative and Resuscitation, Council on Cardiovascular and Stroke Nursing, Council on Clinical Cardiology, and Council on P. Strategies for improving survival after in-hospital cardiac arrest in the United States: 2013 consensus recommendations: a consensus statement from the American Heart Association. Circulation. 2013 Apr 9;127(14):1538-63. doi: 10.1161/CIR.0b013e31828b2770. Epub 2013 Mar 11.	Cardiac Arrest Urgent Coronary Angiography|Deferred Coronary Angiography Parallel Assignment Treatment Randomized Procedure|Procedure All	Coronariography in OUt of hosPital Cardiac arrEst	Interventional	Recruiting	N/A	2	166	heart arrest|out-of-hospital cardiac arrest	NA	NA
NCT02641782	NA	NA	NA	NA	NA	NA	NA	NA	NA	NA	NA	20879881|15337804|21244693	Yu AL, Gilman AL, Ozkaynak MF, London WB, Kreissman SG, Chen HX, Smith M, Anderson B, Villablanca JG, Matthay KK, Shimada H, Grupp SA, Seeger R, Reynolds CP, Buxton A, Reisfeld RA, Gillies SD, Cohn SL, Maris JM, Sondel PM; Children's Oncology Group. Anti-GD2 antibody with GM-CSF, interleukin-2, and isotretinoin for neuroblastoma. N Engl J Med. 2010 Sep 30;363(14):1324-34. doi: 10.1056/NEJMoa0911123.|Simon T, Hero B, Faldum A, Handgretinger R, Schrappe M, Niethammer D, Berthold F. Consolidation treatment with chimeric anti-GD2-antibody ch14.18 in children older than 1 year with metastatic neuroblastoma. J Clin Oncol. 2004 Sep 1;22(17):3549-57.|Simon T, Hero B, Faldum A, Handgretinger R, Schrappe M, Klingebiel T, Berthold F. Long term outcome of high-risk neuroblastoma patients after immunotherapy with antibody ch14.18 or oral metronomic chemotherapy. BMC Cancer. 2011 Jan 18;11:21. doi: 10.1186/1471-2407-11-21.	Neuroblastoma antibody ch14.18|GM-CSF|IL-2 i.v.|IL-2 s.c.|Retinoic acid Parallel Assignment Treatment Randomized Drug|Drug|Drug|Drug|Drug All	NB2013-HR German (GPOH) / Dutch (DCOG) Trial	Interventional	Terminated	Phase 2	2	3	neuroblastoma	tretinoin|antibodies|ch14.18 monoclonal antibody|aldesleukin|sargramostim|isotretinoin|interleukin-2	NA
NCT02642796	NA	NA	NA	NA	NA	NA	NA	NA	NA	NA	NA	10551571|9249122|22531569	Hamza MA, White PF, Ahmed HE, Ghoname EA. Effect of the frequency of transcutaneous electrical nerve stimulation on the postoperative opioid analgesic requirement and recovery profile. Anesthesiology. 1999 Nov;91(5):1232-8.|Wang B, Tang J, White PF, Naruse R, Sloninsky A, Kariger R, Gold J, Wender RH. Effect of the intensity of transcutaneous acupoint electrical stimulation on the postoperative analgesic requirement. Anesth Analg. 1997 Aug;85(2):406-13.|Lan F, Ma YH, Xue JX, Wang TL, Ma DQ. Transcutaneous electrical nerve stimulation on acupoints reduces fentanyl requirement for postoperative pain relief after total hip arthroplasty in elderly patients. Minerva Anestesiol. 2012 Aug;78(8):887-95. Epub 2012 Apr 24.	Hip Fracture|Postoperative Pain transcutaneous electric nerve stimulation Crossover Assignment Treatment Randomized Device All	Transcutaneous Nerve Stimulation for Post-operative Acute and Chronic Pain	Interventional	Recruiting	N/A	3	120	hip fractures|pain, postoperative	NA	NA
NCT02643030	NA	NA	NA	NA	NA	NA	NA	NA	NA	NA	NA	16171668	Pohl A, Cullen DJ. Cerebral ischemia during shoulder surgery in the upright position: a case series. J Clin Anesth. 2005 Sep;17(6):463-9.	Cerebral Ischemia hypercapnia|normocapnia Parallel Assignment Prevention Randomized Behavioral|Behavioral All	Hypercapnia During Shoulder Arthroscopy	Interventional	Completed	N/A	2	40	brain ischemia|cerebral infarction|hypercapnia|ischemia	NA	NA
NCT02643069	NA	NA	NA	NA	NA	NA	NA	NA	NA	NA	NA	11253156|24559204|24597624|24028357|22836700	Fried LP, Tangen CM, Walston J, Newman AB, Hirsch C, Gottdiener J, Seeman T, Tracy R, Kop WJ, Burke G, McBurnie MA; Cardiovascular Health Study Collaborative Research Group. Frailty in older adults: evidence for a phenotype. J Gerontol A Biol Sci Med Sci. 2001 Mar;56(3):M146-56.|Peña FG, Theou O, Wallace L, Brothers TD, Gill TM, Gahbauer EA, Kirkland S, Mitnitski A, Rockwood K. Comparison of alternate scoring of variables on the performance of the frailty index. BMC Geriatr. 2014 Feb 24;14:25. doi: 10.1186/1471-2318-14-25.|Drubbel I, Numans ME, Kranenburg G, Bleijenberg N, de Wit NJ, Schuurmans MJ. Screening for frailty in primary care: a systematic review of the psychometric properties of the frailty index in community-dwelling older people. BMC Geriatr. 2014 Mar 6;14:27. doi: 10.1186/1471-2318-14-27. Review.|Theou O, Brothers TD, Mitnitski A, Rockwood K. Operationalization of frailty using eight commonly used scales and comparison of their ability to predict all-cause mortality. J Am Geriatr Soc. 2013 Sep;61(9):1537-51. doi: 10.1111/jgs.12420. Epub 2013 Aug 26.|Morley JE, Malmstrom TK, Miller DK. A simple frailty questionnaire (FRAIL) predicts outcomes in middle aged African Americans. J Nutr Health Aging. 2012 Jul;16(7):601-8.	Frailty Syndrome Intervention Geriatric Program Parallel Assignment Prevention Randomized Other All	Clinical Intervention in Frail Older People (FRAILCLINIC)	Interventional	Unknown status	N/A	2	1300	frailty	NA	NA
NCT02643160	NA	NA	NA	NA	NA	NA	NA	NA	NA	NA	NA	21757321	Heyrman L, Molenaers G, Desloovere K, Verheyden G, De Cat J, Monbaliu E, Feys H. A clinical tool to measure trunk control in children with cerebral palsy: the Trunk Control Measurement Scale. Res Dev Disabil. 2011 Nov-Dec;32(6):2624-35. doi: 10.1016/j.ridd.2011.06.012. Epub 2011 Jul 14.	Cerebral Palsy, Spastic Functional Trunk Training Parallel Assignment Treatment Randomized Other All	Analyzing the Effect of Trunk Training on Limbs in Children With Spastic Cerebral Palsy	Interventional	Completed	N/A	2	38	cerebral palsy|muscle spasticity	NA	NA
NCT02643407	NA	NA	NA	NA	NA	NA	NA	NA	NA	NA	NA	21277552	Pao W, Girard N. New driver mutations in non-small-cell lung cancer. Lancet Oncol. 2011 Feb;12(2):175-80. doi: 10.1016/S1470-2045(10)70087-5. Review.	Non-Small Cell Lung Cancer Docetaxel|Nedaplatin|Cisplatin Parallel Assignment Treatment Randomized Drug|Drug|Drug All	Nedaplatin/Docetaxel Versus Cisplatin/Docetaxel in Treatment of Advanced/Relapsed Squamous Cell Lung Cancer	Interventional	Unknown status	Phase 3	2	488	lung neoplasms	nedaplatin|docetaxel	NA
NCT02643836	NA	NA	NA	NA	NA	NA	NA	NA	NA	NA	NA	16179657	Boake C, McCauley SR, Levin HS, Pedroza C, Contant CF, Song JX, Brown SA, Goodman H, Brundage SI, Diaz-Marchan PJ. Diagnostic criteria for postconcussional syndrome after mild to moderate traumatic brain injury. J Neuropsychiatry Clin Neurosci. 2005 Summer;17(3):350-6.	Concussion|Post Concussive Syndrome PEMF Parallel Assignment Treatment Randomized Device All	Pulsed Electromagnetic Field (PEMF) Therapy for Post-Concussive Syndrome	Interventional	Withdrawn	N/A	2	0	syndrome|post-concussion syndrome	NA	NA
NCT02643875	NA	NA	NA	NA	NA	NA	NA	NA	NA	NA	NA	31704093|31264269|31360614	Wan K, Lau JK, Cheung SW, Cho P. Refractive and corneal responses of young myopic children to short-term orthokeratology treatment with different compression factors. Cont Lens Anterior Eye. 2020 Feb;43(1):65-72. doi: 10.1016/j.clae.2019.10.134. Epub 2019 Nov 6.|Lau JK, Vincent SJ, Cheung SW, Cho P. The influence of orthokeratology compression factor on ocular higher-order aberrations. Clin Exp Optom. 2020 Jan;103(1):123-128. doi: 10.1111/cxo.12933. Epub 2019 Jul 1.|Lau JK, Wan K, Cheung SW, Vincent SJ, Cho P. Weekly Changes in Axial Length and Choroidal Thickness in Children During and Following Orthokeratology Treatment With Different Compression Factors. Transl Vis Sci Technol. 2019 Jul 23;8(4):9. doi: 10.1167/tvst.8.4.9. eCollection 2019 Jul.	Myopic Progression Orthokeratology NA NA NA Device All	Investigation of the Effect of Short-term Orthokeratology With Increased Compression Factor on Ocular Parameters	Interventional	Completed	N/A	2	36	disease progression	NA	NA
NCT02644109	NA	NA	NA	NA	NA	NA	NA	NA	NA	NA	NA	16404415|18762410|16923260|11781675|7566021	Korpela R, Tuomilehto J, Högström P, Seppo L, Piironen V, Salo-Väänänen P, Toivo J, Lamberg-Allardt C, Kärkkäinen M, Outila T, Sundvall J, Vilkkilä S, Tikkanen MJ. Safety aspects and cholesterol-lowering efficacy of low fat dairy products containing plant sterols. Eur J Clin Nutr. 2006 May;60(5):633-42.|Mannarino E, Pirro M, Cortese C, Lupattelli G, Siepi D, Mezzetti A, Bertolini S, Parillo M, Fellin R, Pujia A, Averna M, Nicolle C, Notarbartolo A. Effects of a phytosterol-enriched dairy product on lipids, sterols and 8-isoprostane in hypercholesterolemic patients: a multicenter Italian study. Nutr Metab Cardiovasc Dis. 2009 Feb;19(2):84-90. doi: 10.1016/j.numecd.2008.03.012. Epub 2008 Aug 31.|Ortega RM, Palencia A, López-Sobaler AM. Improvement of cholesterol levels and reduction of cardiovascular risk via the consumption of phytosterols. Br J Nutr. 2006 Aug;96 Suppl 1:S89-93.|Nestel P, Cehun M, Pomeroy S, Abbey M, Weldon G. Cholesterol-lowering effects of plant sterol esters and non-esterified stanols in margarine, butter and low-fat foods. Eur J Clin Nutr. 2001 Dec;55(12):1084-90.|Miettinen TA, Puska P, Gylling H, Vanhanen H, Vartiainen E. Reduction of serum cholesterol with sitostanol-ester margarine in a mildly hypercholesterolemic population. N Engl J Med. 1995 Nov 16;333(20):1308-12.	Dyslipidemias|Hypercholesterolemia Phytosterol|Placebo Parallel Assignment Treatment Randomized Dietary Supplement|Dietary Supplement All	Effect On Serum Cholesterol Of Dairy Products With Addition Of Esterified Phytosterols	Interventional	Completed	Phase 4	2	52	hypercholesterolemia|dyslipidemias	NA	NA
NCT02644434	NA	NA	NA	NA	NA	NA	NA	NA	NA	NA	NA	25616815	Dou K, Zhang D, Xu B, Yang Y, Yin D, Qiao S, Wu Y, Yan H, You S, Wang Y, Wu Z, Gao R, Kirtane AJ. An angiographic tool for risk prediction of side branch occlusion in coronary bifurcation intervention: the RESOLVE score system (Risk prEdiction of Side branch OccLusion in coronary bifurcation interVEntion). JACC Cardiovasc Interv. 2015 Jan;8(1 Pt A):39-46. doi: 10.1016/j.jcin.2014.08.011.	Coronary Artery Disease Conventional Strategy|Intentional strategy Parallel Assignment Treatment Randomized Procedure|Procedure All	Conventional Versus Intentional StraTegy in Lesions With High Risk PrEdiction of Side Branch OccLusion in InterVEntion	Interventional	Unknown status	N/A	2	566	coronary artery disease	NA	NA
NCT02644538	NA	NA	NA	NA	NA	NA	NA	NA	NA	NA	NA	23518903|15014185|19729084|19187608|22436845|23046671|21182232|21701902|24915612	Marcellin P, Bonino F, Yurdaydin C, Hadziyannis S, Moucari R, Kapprell HP, Rothe V, Popescu M, Brunetto MR. Hepatitis B surface antigen levels: association with 5-year response to peginterferon alfa-2a in hepatitis B e-antigen-negative patients. Hepatol Int. 2013 Mar;7(1):88-97. doi: 10.1007/s12072-012-9343-x. Epub 2012 Mar 23.|Ganem D, Prince AM. Hepatitis B virus infection--natural history and clinical consequences. N Engl J Med. 2004 Mar 11;350(11):1118-29. Review. Erratum in: N Engl J Med. 2004 Sep 16;351(12):351.|Liang X, Bi S, Yang W, Wang L, Cui G, Cui F, Zhang Y, Liu J, Gong X, Chen Y, Wang F, Zheng H, Wang F, Guo J, Jia Z, Ma J, Wang H, Luo H, Li L, Jin S, Hadler SC, Wang Y. Epidemiological serosurvey of hepatitis B in China--declining HBV prevalence due to hepatitis B vaccination. Vaccine. 2009 Nov 5;27(47):6550-7. doi: 10.1016/j.vaccine.2009.08.048. Epub 2009 Sep 1.|Lu FM, Zhuang H. Management of hepatitis B in China. Chin Med J (Engl). 2009 Jan 5;122(1):3-4.|European Association For The Study Of The Liver. EASL clinical practice guidelines: Management of chronic hepatitis B virus infection. J Hepatol. 2012 Jul;57(1):167-85. doi: 10.1016/j.jhep.2012.02.010. Epub 2012 Mar 20. Erratum in: J Hepatol. 2013 Jan;58(1):201. Janssen, Harry [corrected to Janssen, Harry L A].|Micco L, Peppa D, Loggi E, Schurich A, Jefferson L, Cursaro C, Panno AM, Bernardi M, Brander C, Bihl F, Andreone P, Maini MK. Differential boosting of innate and adaptive antiviral responses during pegylated-interferon-alpha therapy of chronic hepatitis B. J Hepatol. 2013 Feb;58(2):225-33. doi: 10.1016/j.jhep.2012.09.029. Epub 2012 Oct 6.|Chen J, Wang Y, Wu XJ, Li J, Hou FQ, Wang GQ. Pegylated interferon α-2b up-regulates specific CD8+ T cells in patients with chronic hepatitis B. World J Gastroenterol. 2010 Dec 28;16(48):6145-50.|Piratvisuth T, Marcellin P, Popescu M, Kapprell HP, Rothe V, Lu ZM. Hepatitis B surface antigen: association with sustained response to peginterferon alfa-2a in hepatitis B e antigen-positive patients. Hepatol Int. 2013 Jun;7(2):429-36. doi: 10.1007/s12072-011-9280-0. Epub 2011 Jun 24.|Ning Q, Han M, Sun Y, Jiang J, Tan D, Hou J, Tang H, Sheng J, Zhao M. Switching from entecavir to PegIFN alfa-2a in patients with HBeAg-positive chronic hepatitis B: a randomised open-label trial (OSST trial). J Hepatol. 2014 Oct;61(4):777-84. doi: 10.1016/j.jhep.2014.05.044. Epub 2014 Jun 7.	Hepatitis B PegIFN alfa-2a Parallel Assignment Treatment Randomized Drug All	Addition of PegIFN Alfa-2a to CHB Patients Treated With Nucleot(s)Ides	Interventional	Unknown status	Phase 4	2	196	hepatitis b	peginterferon alfa-2a	NA
NCT02644707	NA	NA	NA	NA	NA	NA	NA	NA	NA	NA	NA	22356267|20526530|12656658|23844613|11932302|21508145|17696828|20039895|17284630|23155687|20883174|16837619|23744563|23158484	Anastasilakis AD, Toulis KA, Nisianakis P, Goulis DG, Kampas L, Valeri RM, Oikonomou D, Tzellos TG, Delaroudis S. Selenomethionine treatment in patients with autoimmune thyroiditis: a prospective, quasi-randomised trial. Int J Clin Pract. 2012 Apr;66(4):378-83. doi: 10.1111/j.1742-1241.2011.02879.x. Epub 2012 Feb 22.|Bonfig W, Gärtner R, Schmidt H. Selenium supplementation does not decrease thyroid peroxidase antibody concentration in children and adolescents with autoimmune thyroiditis. ScientificWorldJournal. 2010 Jun 1;10:990-6. doi: 10.1100/tsw.2010.91.|Duntas LH, Mantzou E, Koutras DA. Effects of a six month treatment with selenomethionine in patients with autoimmune thyroiditis. Eur J Endocrinol. 2003 Apr;148(4):389-93.|Eskes SA, Endert E, Fliers E, Birnie E, Hollenbach B, Schomburg L, Köhrle J, Wiersinga WM. Selenite supplementation in euthyroid subjects with thyroid peroxidase antibodies. Clin Endocrinol (Oxf). 2014 Mar;80(3):444-51. doi: 10.1111/cen.12284. Epub 2013 Jul 31.|Gärtner R, Gasnier BC, Dietrich JW, Krebs B, Angstwurm MW. Selenium supplementation in patients with autoimmune thyroiditis decreases thyroid peroxidase antibodies concentrations. J Clin Endocrinol Metab. 2002 Apr;87(4):1687-91.|Krysiak R, Okopien B. The effect of levothyroxine and selenomethionine on lymphocyte and monocyte cytokine release in women with Hashimoto's thyroiditis. J Clin Endocrinol Metab. 2011 Jul;96(7):2206-15. doi: 10.1210/jc.2010-2986. Epub 2011 Apr 20.|Mazokopakis EE, Papadakis JA, Papadomanolaki MG, Batistakis AG, Giannakopoulos TG, Protopapadakis EE, Ganotakis ES. Effects of 12 months treatment with L-selenomethionine on serum anti-TPO Levels in Patients with Hashimoto's thyroiditis. Thyroid. 2007 Jul;17(7):609-12.|Nacamulli D, Mian C, Petricca D, Lazzarotto F, Barollo S, Pozza D, Masiero S, Faggian D, Plebani M, Girelli ME, Mantero F, Betterle C. Influence of physiological dietary selenium supplementation on the natural course of autoimmune thyroiditis. Clin Endocrinol (Oxf). 2010 Oct;73(4):535-9. doi: 10.1111/j.1365-2265.2009.03758.x.|Negro R, Greco G, Mangieri T, Pezzarossa A, Dazzi D, Hassan H. The influence of selenium supplementation on postpartum thyroid status in pregnant women with thyroid peroxidase autoantibodies. J Clin Endocrinol Metab. 2007 Apr;92(4):1263-8. Epub 2007 Feb 6.|Onal H, Keskindemirci G, Adal E, Ersen A, Korkmaz O. Effects of selenium supplementation in the early stage of autoimmune thyroiditis in childhood: an open-label pilot study. J Pediatr Endocrinol Metab. 2012;25(7-8):639-44.|Toulis KA, Anastasilakis AD, Tzellos TG, Goulis DG, Kouvelas D. Selenium supplementation in the treatment of Hashimoto's thyroiditis: a systematic review and a meta-analysis. Thyroid. 2010 Oct;20(10):1163-73. doi: 10.1089/thy.2009.0351. Review.|Turker O, Kumanlioglu K, Karapolat I, Dogan I. Selenium treatment in autoimmune thyroiditis: 9-month follow-up with variable doses. J Endocrinol. 2006 Jul;190(1):151-6.|van Zuuren EJ, Albusta AY, Fedorowicz Z, Carter B, Pijl H. Selenium supplementation for Hashimoto's thyroiditis. Cochrane Database Syst Rev. 2013 Jun 6;(6):CD010223. doi: 10.1002/14651858.CD010223.pub2. Review.|Zhu L, Bai X, Teng WP, Shan ZY, Wang WW, Fan CL, Wang H, Zhang HM. [Effects of selenium supplementation on antibodies of autoimmune thyroiditis]. Zhonghua Yi Xue Za Zhi. 2012 Aug 28;92(32):2256-60. Chinese.	Autoimmune Thyroiditis L-selenomethionine|Placebo Parallel Assignment Treatment Randomized Dietary Supplement|Other All	Selenium Supplementation in Youths With Autoimmune Thyroiditis	Interventional	Completed	Phase 4	2	100	thyroiditis, autoimmune|thyroiditis|hashimoto disease	selenium	NA
NCT02644785	NA	NA	NA	NA	NA	NA	NA	NA	NA	NA	NA	25070464|18005384|12960536	Krishna MT, York M, Chin T, Gnanakumaran G, Heslegrave J, Derbridge C, Huissoon A, Diwakar L, Eren E, Crossman RJ, Khan N, Williams AP. Multi-centre retrospective analysis of anaphylaxis during general anaesthesia in the United Kingdom: aetiology and diagnostic performance of acute serum tryptase. Clin Exp Immunol. 2014 Nov;178(2):399-404. doi: 10.1111/cei.12424.|Malinovsky JM, Decagny S, Wessel F, Guilloux L, Mertes PM. Systematic follow-up increases incidence of anaphylaxis during adverse reactions in anesthetized patients. Acta Anaesthesiol Scand. 2008 Feb;52(2):175-81. Epub 2007 Nov 13.|Mertes PM, Laxenaire MC, Alla F; Groupe d'Etudes des Réactions Anaphylactoïdes Peranesthésiques. Anaphylactic and anaphylactoid reactions occurring during anesthesia in France in 1999-2000. Anesthesiology. 2003 Sep;99(3):536-45.	Protamine Adverse Reaction|Protamine Allergy protamine NA NA NA Drug All	NA	NA	NA	NA	NA	NA	NA	protamines	NA
NCT02645123	NA	NA	NA	NA	NA	NA	NA	NA	NA	NA	NA	23178541|24579210|18164469|8742274|9507623|10619108|6863337	Shum GL, Tsung BY, Lee RY. The immediate effect of posteroanterior mobilization on reducing back pain and the stiffness of the lumbar spine. Arch Phys Med Rehabil. 2013 Apr;94(4):673-9. doi: 10.1016/j.apmr.2012.11.020. Epub 2012 Nov 23.|Pivec R, Stokes M, Chitnis AS, Paulino CB, Harwin SF, Mont MA. Clinical and economic impact of TENS in patients with chronic low back pain: analysis of a nationwide database. Orthopedics. 2013 Dec;36(12):922-8.|Bronfort G, Haas M, Evans R, Kawchuk G, Dagenais S. Evidence-informed management of chronic low back pain with spinal manipulation and mobilization. Spine J. 2008 Jan-Feb;8(1):213-25. doi: 10.1016/j.spinee.2007.10.023. Review.|Kaufman KR, Miller LS, Sutherland DH. Gait asymmetry in patients with limb-length inequality. J Pediatr Orthop. 1996 Mar-Apr;16(2):144-50.|Thomas E, Silman AJ, Papageorgiou AC, Macfarlane GJ, Croft PR. Association between measures of spinal mobility and low back pain. An analysis of new attenders in primary care. Spine (Phila Pa 1976). 1998 Feb 1;23(3):343-7.|Callaghan JP, Patla AE, McGill SM. Low back three-dimensional joint forces, kinematics, and kinetics during walking. Clin Biomech (Bristol, Avon). 1999 Mar;14(3):203-16.|Chao EY, Laughman RK, Schneider E, Stauffer RN. Normative data of knee joint motion and ground reaction forces in adult level walking. J Biomech. 1983;16(3):219-33.	Chronic Low Back Pain TENS|spinal mobilization|swedish type massage|static hamstring stretch|sham treatment Parallel Assignment Treatment Randomized Device|Procedure|Procedure|Procedure|Procedure All	Gait in Low Back Pain Patients After Spinal Mobilization	Interventional	Completed	N/A	3	75	back pain|low back pain	NA	NA
NCT02645201	NA	NA	NA	NA	NA	NA	NA	NA	NA	NA	NA	24296423	Francavilla R, Polimeno L, Demichina A, Maurogiovanni G, Principi B, Scaccianoce G, Ierardi E, Russo F, Riezzo G, Di Leo A, Cavallo L, Francavilla A, Versalovic J. Lactobacillus reuteri strain combination in Helicobacter pylori infection: a randomized, double-blind, placebo-controlled study. J Clin Gastroenterol. 2014 May-Jun;48(5):407-13. doi: 10.1097/MCG.0000000000000007.	Helicobacter Infections Gastrus|Placebo Parallel Assignment Treatment Randomized Dietary Supplement|Other All	The Effect of Probiotic Combination on Helicobacter Pylori Infection in Children	Interventional	Withdrawn	N/A	2	0	communicable diseases|infection|helicobacter infections	NA	NA
NCT02645383	NA	NA	NA	NA	NA	NA	NA	NA	NA	NA	NA	9538986|22788579|18195222|16508446|19376588|16021194|20608612|15671304|10758220|18034195|20216293|20558423	Aiello LP, Gardner TW, King GL, Blankenship G, Cavallerano JD, Ferris FL 3rd, Klein R. Diabetic retinopathy. Diabetes Care. 1998 Jan;21(1):143-56. Review.|Feman SS, Chen J, Burroughs TE. Change in diabetic panretinal photocoagulation incidence. Ophthalmic Surg Lasers Imaging. 2012 Jul 1;43(4):270-4. doi: 10.3928/15428877-20120618-02.|Jain A, Blumenkranz MS, Paulus Y, Wiltberger MW, Andersen DE, Huie P, Palanker D. Effect of pulse duration on size and character of the lesion in retinal photocoagulation. Arch Ophthalmol. 2008 Jan;126(1):78-85. doi: 10.1001/archophthalmol.2007.29.|Blumenkranz MS, Yellachich D, Andersen DE, Wiltberger MW, Mordaunt D, Marcellino GR, Palanker D. Semiautomated patterned scanning laser for retinal photocoagulation. Retina. 2006 Mar;26(3):370-6.|Zakrzewski PA, O'Donnell HL, Lam WC. Oral versus topical diclofenac for pain prevention during panretinal photocoagulation. Ophthalmology. 2009 Jun;116(6):1168-74. doi: 10.1016/j.ophtha.2009.01.022. Epub 2009 Apr 19.|Wu WC, Hsu KH, Chen TL, Hwang YS, Lin KK, Li LM, Shih CP, Lai CC. Interventions for relieving pain associated with panretinal photocoagulation: a prospective randomized trial. Eye (Lond). 2006 Jun;20(6):712-9. Epub 2005 Jul 8.|Alvarez-Verduzco O, Garcia-Aguirre G, Lopez-Ramos Mde L, Vera-Rodriguez S, Guerrero-Naranjo JL, Morales-Canton V. Reduction of fluence to decrease pain during panretinal photocoagulation in diabetic patients. Ophthalmic Surg Lasers Imaging. 2010 Jul-Aug;41(4):432-6. doi: 10.3928/15428877-20100525-02. Epub 2010 May 28.|Schuele G, Rumohr M, Huettmann G, Brinkmann R. RPE damage thresholds and mechanisms for laser exposure in the microsecond-to-millisecond time regimen. Invest Ophthalmol Vis Sci. 2005 Feb;46(2):714-9.|Mainster MA. Decreasing retinal photocoagulation damage: principles and techniques. Semin Ophthalmol. 1999 Dec;14(4):200-9. Review.|Al-Hussainy S, Dodson PM, Gibson JM. Pain response and follow-up of patients undergoing panretinal laser photocoagulation with reduced exposure times. Eye (Lond). 2008 Jan;22(1):96-9. Epub 2007 Nov 23.|Nagpal M, Marlecha S, Nagpal K. Comparison of laser photocoagulation for diabetic retinopathy using 532-nm standard laser versus multispot pattern scan laser. Retina. 2010 Mar;30(3):452-8. doi: 10.1097/IAE.0b013e3181c70127.|Muqit MM, Marcellino GR, Gray JC, McLauchlan R, Henson DB, Young LB, Patton N, Charles SJ, Turner GS, Stanga PE. Pain responses of Pascal 20 ms multi-spot and 100 ms single-spot panretinal photocoagulation: Manchester Pascal Study, MAPASS report 2. Br J Ophthalmol. 2010 Nov;94(11):1493-8. doi: 10.1136/bjo.2009.176677. Epub 2010 Jun 16. Review.	Diabetic Retinopathy PASCAL laser|Conventional laser Crossover Assignment Treatment Randomized Device|Device All	PASCAL Laser Platform Produces Less Pain Responses Compared To Conventional Laser System	Interventional	Completed	N/A	2	30	retinal diseases|diabetic retinopathy	NA	NA
NCT02645513	NA	NA	NA	NA	NA	NA	NA	NA	NA	NA	NA	21820166	Zurovac D, Sudoi RK, Akhwale WS, Ndiritu M, Hamer DH, Rowe AK, Snow RW. The effect of mobile phone text-message reminders on Kenyan health workers' adherence to malaria treatment guidelines: a cluster randomised trial. Lancet. 2011 Aug 27;378(9793):795-803. doi: 10.1016/S0140-6736(11)60783-6. Epub 2011 Aug 3.	Diarrhea|Malaria|Pneumonia Malaria text message reminders to health workers|Malaria, pneumonia, and diarrhea text message reminders to health workers|Control Parallel Assignment Health Services Research Randomized Behavioral|Behavioral|Behavioral All	Text Message Reminders to Health Workers on Malaria, Pneumonia, and Diarrhea Case Management in Malawi	Interventional	Completed	N/A	3	182	diarrhea|malaria|pneumonia	NA	NA
NCT02645552	NA	NA	NA	NA	NA	NA	NA	NA	NA	NA	NA	20554319	CRASH-2 trial collaborators, Shakur H, Roberts I, Bautista R, Caballero J, Coats T, Dewan Y, El-Sayed H, Gogichaishvili T, Gupta S, Herrera J, Hunt B, Iribhogbe P, Izurieta M, Khamis H, Komolafe E, Marrero MA, Mejía-Mantilla J, Miranda J, Morales C, Olaomi O, Olldashi F, Perel P, Peto R, Ramana PV, Ravi RR, Yutthakasemsunt S. Effects of tranexamic acid on death, vascular occlusive events, and blood transfusion in trauma patients with significant haemorrhage (CRASH-2): a randomised, placebo-controlled trial. Lancet. 2010 Jul 3;376(9734):23-32. doi: 10.1016/S0140-6736(10)60835-5. Epub 2010 Jun 14.	Brain Injuries, Traumatic Tranexamic Acid|Sodium chloride Parallel Assignment Treatment Randomized Drug|Other All	Pre-hospital Administration of Tranexamic Acid for Moderate and Severe Traumatic Brain Injury	Interventional	Unknown status	Phase 3	2	400	brain injuries|wounds and injuries|brain injuries, traumatic	tranexamic acid	NA
NCT02645695	NA	NA	NA	NA	NA	NA	NA	NA	NA	NA	NA	12122521|8650276|10893365|15635998|8165037|3988672|9702607|19541567	Ntoumenopoulos G, Presneill JJ, McElholum M, Cade JF. Chest physiotherapy for the prevention of ventilator-associated pneumonia. Intensive Care Med. 2002 Jul;28(7):850-6. Epub 2002 May 24.|Ciesla ND. Chest physical therapy for patients in the intensive care unit. Phys Ther. 1996 Jun;76(6):609-25. Review.|Oermann CM, Swank PR, Sockrider MM. Validation of an instrument measuring patient satisfaction with chest physiotherapy techniques in cystic fibrosis. Chest. 2000 Jul;118(1):92-7.|Warwick WJ, Wielinski CL, Hansen LG. Comparison of expectorated sputum after manual chest physical therapy and high-frequency chest compression. Biomed Instrum Technol. 2004 Nov-Dec;38(6):470-5.|Hansen LG, Warwick WJ, Hansen KL. Mucus transport mechanisms in relation to the effect of high frequency chest compression (HFCC) on mucus clearance. Pediatr Pulmonol. 1994 Feb;17(2):113-8. Review.|Gross D, Zidulka A, O'Brien C, Wight D, Fraser R, Rosenthal L, King M. Peripheral mucociliary clearance with high-frequency chest wall compression. J Appl Physiol (1985). 1985 Apr;58(4):1157-63.|Langenderfer B. Alternatives to percussion and postural drainage. A review of mucus clearance therapies: percussion and postural drainage, autogenic drainage, positive expiratory pressure, flutter valve, intrapulmonary percussive ventilation, and high-frequency chest compression with the ThAIRapy Vest. J Cardiopulm Rehabil. 1998 Jul-Aug;18(4):283-9. Review.|Chen YC, Wu LF, Mu PF, Lin LH, Chou SS, Shie HG. Using chest vibration nursing intervention to improve expectoration of airway secretions and prevent lung collapse in ventilated ICU patients: a randomized controlled trial. J Chin Med Assoc. 2009 Jun;72(6):316-22. doi: 10.1016/S1726-4901(09)70378-8.	Atelectasis routine pulmonary rehabilitation|chest wall vibration technique Parallel Assignment Supportive Care Randomized Device|Device All	What is the Effective Pulmonary Physiotherapy Method in Critically Care Patients?	Interventional	Completed	N/A	2	30	pulmonary atelectasis	NA	NA
NCT02645903	NA	NA	NA	NA	NA	NA	NA	NA	NA	NA	NA	22286518	Abdallah FW, Chan VW, Brull R. Transversus abdominis plane block: a systematic review. Reg Anesth Pain Med. 2012 Mar-Apr;37(2):193-209. doi: 10.1097/AAP.0b013e3182429531. Review.	Acute Pain Transversus Abdominis Plane Block|standard general anesthesia Parallel Assignment Treatment Randomized Drug|Drug All	Transversus Abdominis Plane Block for Postoperative Analgesia in Living Donor Hepatectomy	Interventional	Completed	Phase 4	2	50	acute pain	morphine	NA
NCT02645929	NA	NA	NA	NA	NA	NA	NA	NA	NA	NA	NA	31752509|31902227|32097526	Markowitz JC, Milrod B, Luyten P, Holmqvist R. Mentalizing in Interpersonal Psychotherapy. Am J Psychother. 2019 Dec 1;72(4):95-100. doi: 10.1176/appi.psychotherapy.20190021. Epub 2019 Nov 22. Review.|Markowitz JC, Lowell A, Milrod BL, Lopez-Yianilos A, Neria Y. Symptom-Specific Reflective Function as a Potential Mechanism of Interpersonal Psychotherapy Outcome: A Case Report. Am J Psychother. 2020 Mar 1;73(1):35-40. doi: 10.1176/appi.psychotherapy.20190026. Epub 2020 Jan 6.|Milrod B, Keefe JR, Choo TH, Arnon S, Such S, Lowell A, Neria Y, Markowitz JC. Separation anxiety in PTSD: A pilot study of mechanisms in patients undergoing IPT. Depress Anxiety. 2020 Apr;37(4):386-395. doi: 10.1002/da.23003. Epub 2020 Feb 25.	PTSD Interpersonal Psychotherapy (IPT) NA NA NA Behavioral All	NA	NA	NA	NA	NA	NA	NA	NA	NA
NCT02646020	NA	NA	NA	NA	NA	NA	NA	NA	NA	NA	NA	19692680|21783417|16014882|20493771|22512843|17522250|21630130|20820812|19793151|18048820|17085262|20532044|22870909|17535226|16918326|21039410|20544226|24517320|22995650|22850916|20067329|18181978|17298105	Mok TS, Wu YL, Thongprasert S, Yang CH, Chu DT, Saijo N, Sunpaweravong P, Han B, Margono B, Ichinose Y, Nishiwaki Y, Ohe Y, Yang JJ, Chewaskulyong B, Jiang H, Duffield EL, Watkins CL, Armour AA, Fukuoka M. Gefitinib or carboplatin-paclitaxel in pulmonary adenocarcinoma. N Engl J Med. 2009 Sep 3;361(10):947-57. doi: 10.1056/NEJMoa0810699. Epub 2009 Aug 19.|Zhou C, Wu YL, Chen G, Feng J, Liu XQ, Wang C, Zhang S, Wang J, Zhou S, Ren S, Lu S, Zhang L, Hu C, Hu C, Luo Y, Chen L, Ye M, Huang J, Zhi X, Zhang Y, Xiu Q, Ma J, Zhang L, You C. Erlotinib versus chemotherapy as first-line treatment for patients with advanced EGFR mutation-positive non-small-cell lung cancer (OPTIMAL, CTONG-0802): a multicentre, open-label, randomised, phase 3 study. Lancet Oncol. 2011 Aug;12(8):735-42. doi: 10.1016/S1470-2045(11)70184-X. Epub 2011 Jul 23.|Shepherd FA, Rodrigues Pereira J, Ciuleanu T, Tan EH, Hirsh V, Thongprasert S, Campos D, Maoleekoonpiroj S, Smylie M, Martins R, van Kooten M, Dediu M, Findlay B, Tu D, Johnston D, Bezjak A, Clark G, Santabárbara P, Seymour L; National Cancer Institute of Canada Clinical Trials Group. Erlotinib in previously treated non-small-cell lung cancer. N Engl J Med. 2005 Jul 14;353(2):123-32.|Cappuzzo F, Ciuleanu T, Stelmakh L, Cicenas S, Szczésna A, Juhász E, Esteban E, Molinier O, Brugger W, Melezínek I, Klingelschmitt G, Klughammer B, Giaccone G; SATURN investigators. Erlotinib as maintenance treatment in advanced non-small-cell lung cancer: a multicentre, randomised, placebo-controlled phase 3 study. Lancet Oncol. 2010 Jun;11(6):521-9. doi: 10.1016/S1470-2045(10)70112-1. Epub 2010 May 20.|Zhang L, Ma S, Song X, Han B, Cheng Y, Huang C, Yang S, Liu X, Liu Y, Lu S, Wang J, Zhang S, Zhou C, Zhang X, Hayashi N, Wang M; INFORM investigators. Gefitinib versus placebo as maintenance therapy in patients with locally advanced or metastatic non-small-cell lung cancer (INFORM; C-TONG 0804): a multicentre, double-blind randomised phase 3 trial. Lancet Oncol. 2012 May;13(5):466-75. doi: 10.1016/S1470-2045(12)70117-1. Epub 2012 Apr 17.|Lynch TJ Jr, Kim ES, Eaby B, Garey J, West DP, Lacouture ME. Epidermal growth factor receptor inhibitor-associated cutaneous toxicities: an evolving paradigm in clinical management. Oncologist. 2007 May;12(5):610-21. Review.|Lacouture ME, Anadkat MJ, Bensadoun RJ, Bryce J, Chan A, Epstein JB, Eaby-Sandy B, Murphy BA; MASCC Skin Toxicity Study Group. Clinical practice guidelines for the prevention and treatment of EGFR inhibitor-associated dermatologic toxicities. Support Care Cancer. 2011 Aug;19(8):1079-95. doi: 10.1007/s00520-011-1197-6. Epub 2011 Jun 1. Review.|Chan A, Tan EH. How well does the MESTT correlate with CTCAE scale for the grading of dermatological toxicities associated with oral tyrosine kinase inhibitors? Support Care Cancer. 2011 Oct;19(10):1667-74. doi: 10.1007/s00520-010-0999-2. Epub 2010 Sep 5.|Ocvirk J, Cencelj S. Management of cutaneous side-effects of cetuximab therapy in patients with metastatic colorectal cancer. J Eur Acad Dermatol Venereol. 2010 Apr;24(4):453-9. doi: 10.1111/j.1468-3083.2009.03446.x. Epub 2009 Sep 27.|Scope A, Agero AL, Dusza SW, Myskowski PL, Lieb JA, Saltz L, Kemeny NE, Halpern AC. Randomized double-blind trial of prophylactic oral minocycline and topical tazarotene for cetuximab-associated acne-like eruption. J Clin Oncol. 2007 Dec 1;25(34):5390-6.|Porzio G, Aielli F, Verna L, Porto C, Tudini M, Cannita K, Ficorella C. Efficacy of pregabalin in the management of cetuximab-related itch. J Pain Symptom Manage. 2006 Nov;32(5):397-8.|Ständer S, Siepmann D, Herrgott I, Sunderkötter C, Luger TA. Targeting the neurokinin receptor 1 with aprepitant: a novel antipruritic strategy. PLoS One. 2010 Jun 4;5(6):e10968. doi: 10.1371/journal.pone.0010968.|Ständer S, Weisshaar E. Medical treatment of pruritus. Expert Opin Emerg Drugs. 2012 Sep;17(3):335-45. doi: 10.1517/14728214.2012.711316. Epub 2012 Aug 7. Review.|Chang SE, Han SS, Jung HJ, Choi JH. Neuropeptides and their receptors in psoriatic skin in relation to pruritus. Br J Dermatol. 2007 Jun;156(6):1272-7.|Quartara L, Altamura M. Tachykinin receptors antagonists: from research to clinic. Curr Drug Targets. 2006 Aug;7(8):975-92. Review.|Booken N, Heck M, Nicolay JP, Klemke CD, Goerdt S, Utikal J. Oral aprepitant in the therapy of refractory pruritus in erythrodermic cutaneous T-cell lymphoma. Br J Dermatol. 2011 Mar;164(3):665-7. doi: 10.1111/j.1365-2133.2010.10108.x. Epub 2011 Jan 28.|Vincenzi B, Fratto ME, Santini D, Tonini G. Aprepitant against pruritus in patients with solid tumours. Support Care Cancer. 2010 Sep;18(9):1229-30. doi: 10.1007/s00520-010-0895-9. Epub 2010 Jun 11.|Jiménez Gallo D, Albarrán Planelles C, Linares Barrios M, Fernández Anguita MJ, Márquez Enríquez J, Rodríguez Mateos ME. Treatment of pruritus in early-stage hypopigmented mycosis fungoides with aprepitant. Dermatol Ther. 2014 May-Jun;27(3):178-82. doi: 10.1111/dth.12113. Epub 2013 Dec 2.|Santini D, Vincenzi B, Guida FM, Imperatori M, Schiavon G, Venditti O, Frezza AM, Berti P, Tonini G. Aprepitant for management of severe pruritus related to biological cancer treatments: a pilot study. Lancet Oncol. 2012 Oct;13(10):1020-4. doi: 10.1016/S1470-2045(12)70373-X. Epub 2012 Sep 18.|Marquez D, Ramonda C, Lauxmann JE, Romero CA, Vukelic VL, Martinatto C, Barrón B, Novoa PA, Peixoto AJ, Orías M. Uremic pruritus in hemodialysis patients: treatment with desloratidine versus gabapentin. J Bras Nefrol. 2012 Jun;34(2):148-52.|Bachert C, Maurer M. Safety and efficacy of desloratadine in subjects with seasonal allergic rhinitis or chronic urticaria: results of four postmarketing surveillance studies. Clin Drug Investig. 2010;30(2):109-22. doi: 10.2165/11530930-000000000-00000. Review.|Grob JJ, Auquier P, Dreyfus I, Ortonne JP. Quality of life in adults with chronic idiopathic urticaria receiving desloratadine: a randomized, double-blind, multicentre, placebo-controlled study. J Eur Acad Dermatol Venereol. 2008 Jan;22(1):87-93. doi: 10.1111/j.1468-3083.2007.02385.x.|Ortonne JP, Grob JJ, Auquier P, Dreyfus I. Efficacy and safety of desloratadine in adults with chronic idiopathic urticaria: a randomized, double-blind, placebo-controlled, multicenter trial. Am J Clin Dermatol. 2007;8(1):37-42.	Non-small Cell Lung Cancer Aprepitant|Desloratadine|Placebo of aprepitant|Placebo of desloratadine Parallel Assignment Treatment Randomized Drug|Drug|Drug|Drug All	Aprepitant vs. Desloratadine in EGFR-TKIs Related Pruritus Treatment	Interventional	Completed	Phase 2	2	138	lung neoplasms|pruritus|carcinoma, non-small-cell lung	aprepitant|loratadine|fosaprepitant|desloratadine	NA
NCT02646293	NA	NA	NA	NA	NA	NA	NA	NA	NA	NA	NA	18287387|14680319|20864134|19656615|17574056|23158896|15939804	Jemal A, Siegel R, Ward E, Hao Y, Xu J, Murray T, Thun MJ. Cancer statistics, 2008. CA Cancer J Clin. 2008 Mar-Apr;58(2):71-96. doi: 10.3322/CA.2007.0010. Epub 2008 Feb 20.|Janzen NK, Kim HL, Figlin RA, Belldegrun AS. Surveillance after radical or partial nephrectomy for localized renal cell carcinoma and management of recurrent disease. Urol Clin North Am. 2003 Nov;30(4):843-52. Review.|Patel N, Sullivan M, Cranston D. Re: nephrectomy induced chronic renal insufficiency is associated with increased risk of cardiovascular death and death from any cause in patients with localized cT1b renal masses: C. J. Weight, B. T. Larson, A. F. Fergany, T. Gao, B. R. Lane, S. C. Campbell, J. H. Kaouk, E. A. Klein and A. C. Novick J Urol 2010; 183: 1317-1323. J Urol. 2010 Nov;184(5):2213-4; author reply 2214. doi: 10.1016/j.juro.2010.06.127. Epub 2010 Sep 22.|Becker F, Van Poppel H, Hakenberg OW, Stief C, Gill I, Guazzoni G, Montorsi F, Russo P, Stöckle M. Assessing the impact of ischaemia time during partial nephrectomy. Eur Urol. 2009 Oct;56(4):625-34. doi: 10.1016/j.eururo.2009.07.016. Epub 2009 Jul 28. Review.|Gill IS, Kavoussi LR, Lane BR, Blute ML, Babineau D, Colombo JR Jr, Frank I, Permpongkosol S, Weight CJ, Kaouk JH, Kattan MW, Novick AC. Comparison of 1,800 laparoscopic and open partial nephrectomies for single renal tumors. J Urol. 2007 Jul;178(1):41-6. Epub 2007 May 11.|Azawi NH, Christensen T. Promising early results after hand-assisted laparoscopic partial nephrectomy in carefully selected patients. Dan Med J. 2012 Oct;59(10):A4520.|Luchner A, Hengstenberg C, Löwel H, Riegger GA, Schunkert H, Holmer S. Effect of compensated renal dysfunction on approved heart failure markers: direct comparison of brain natriuretic peptide (BNP) and N-terminal pro-BNP. Hypertension. 2005 Jul;46(1):118-23. Epub 2005 Jun 6.	Kidney Diseases NA NA NA NA NA All	NA	NA	NA	NA	NA	NA	kidney diseases	NA	NA
NCT02646436	NA	NA	NA	NA	NA	NA	NA	NA	NA	NA	NA	25526471	Liu FX, Ghaffari A, Dhatt H, Kumar V, Balsera C, Wallace E, Khairullah Q, Lesher B, Gao X, Henderson H, LaFleur P, Delgado EM, Alvarez MM, Hartley J, McClernon M, Walton S, Guest S. Economic evaluation of urgent-start peritoneal dialysis versus urgent-start hemodialysis in the United States. Medicine (Baltimore). 2014 Dec;93(28):e293. doi: 10.1097/MD.0000000000000293.	Disorders Associated With Peritoneal Dialysis HD treatment|PD treatment NA NA NA Other|Other All	Peritoneal Dialysis as an Option of Unplanned Initiation of Chronic Dialysis	Interventional	Unknown status	N/A	2	188	NA	NA	NA
NCT02646943	NA	NA	NA	NA	NA	NA	NA	NA	NA	NA	NA	12456332|17678433|20399519|20609312|17339568|16928995|17151373|8543964|9238374|20109600|15034825|12886425|19654138|20563526|21503491|20839899|21344122|13849070|12241721|16651029|12892979|16023747|15558179|15837098|19452608|20581155|20864663|9612022|3552307|11139981|21704321|18266670|21235679|17689706|19131007	Rocha MO, Ribeiro AL, Teixeira MM. Clinical management of chronic Chagas cardiomyopathy. Front Biosci. 2003 Jan 1;8:e44-54. Review.|Rocha MO, Teixeira MM, Ribeiro AL. An update on the management of Chagas cardiomyopathy. Expert Rev Anti Infect Ther. 2007 Aug;5(4):727-43. Review.|Lima-Costa MF, Peixoto SV, Ribeiro ALP. Chagas disease and mortality in old age as an emerging issue: 10 year follow-up of the Bambuí population-based cohort study (Brazil). Int J Cardiol. 2010 Nov 19;145(2):362-363. doi: 10.1016/j.ijcard.2010.02.036.|Pereira Nunes Mdo C, Barbosa MM, Ribeiro AL, Amorim Fenelon LM, Rocha MO. Predictors of mortality in patients with dilated cardiomyopathy: relevance of chagas disease as an etiological factor. Rev Esp Cardiol. 2010 Jul;63(7):788-97. English, Spanish.|Rassi A Jr, Rassi A, Rassi SG. Predictors of mortality in chronic Chagas disease: a systematic review of observational studies. Circulation. 2007 Mar 6;115(9):1101-8. Review.|Rassi A Jr, Rassi A, Little WC, Xavier SS, Rassi SG, Rassi AG, Rassi GG, Hasslocher-Moreno A, Sousa AS, Scanavacca MI. Development and validation of a risk score for predicting death in Chagas' heart disease. N Engl J Med. 2006 Aug 24;355(8):799-808.|Rocha MO, Ribeiro AL. A risk score for predicting death in Chagas' heart disease. N Engl J Med. 2006 Dec 7;355(23):2488-9; author reply 2490-1.|Peduzzi P, Concato J, Feinstein AR, Holford TR. Importance of events per independent variable in proportional hazards regression analysis. II. Accuracy and precision of regression estimates. J Clin Epidemiol. 1995 Dec;48(12):1503-10.|Macfarlane PW, Latif S. Automated serial ECG comparison based on the Minnesota code. J Electrocardiol. 1996;29 Suppl:29-34. Review.|Biolo A, Ribeiro AL, Clausell N. Chagas cardiomyopathy--where do we stand after a hundred years? Prog Cardiovasc Dis. 2010 Jan-Feb;52(4):300-16. doi: 10.1016/j.pcad.2009.11.008. Review.|Talvani A, Rocha MO, Barcelos LS, Gomes YM, Ribeiro AL, Teixeira MM. Elevated concentrations of CCL2 and tumor necrosis factor-alpha in chagasic cardiomyopathy. Clin Infect Dis. 2004 Apr 1;38(7):943-50. Epub 2004 Mar 10.|"Ferreira RC, Ianni BM, Abel LC, Buck P, Mady C, Kalil J, Cunha-Neto E. Increased plasma levels of tumor necrosis factor-alpha in asymptomatic/""indeterminate"" and Chagas disease cardiomyopathy patients. Mem Inst Oswaldo Cruz. 2003 Apr;98(3):407-11. Epub 2003 Jul 18."|Lula JF, Rocha MO, Nunes Mdo C, Ribeiro AL, Teixeira MM, Bahia MT, Talvani A. Plasma concentrations of tumour necrosis factor-alpha, tumour necrosis factor-related apoptosis-inducing ligand, and FasLigand/CD95L in patients with Chagas cardiomyopathy correlate with left ventricular dysfunction. Eur J Heart Fail. 2009 Sep;11(9):825-31. doi: 10.1093/eurjhf/hfp105. Epub 2009 Aug 4.|Ribeiro AL, Alkmim MB, Cardoso CS, Carvalho GG, Caiaffa WT, Andrade MV, Cunha DF, Antunes AP, Resende AG, Resende ES. Implementation of a telecardiology system in the state of Minas Gerais: the Minas Telecardio Project. Arq Bras Cardiol. 2010 Jul;95(1):70-8. Epub 2010 Jun 11.|Cardoso CS, Bandeira M, Ribeiro AL, Oliveira GL, Caiaffa WT. [Satisfaction scales with health care to cardiovascular diseases: CARDIOSATIS--patient and team]. Cien Saude Colet. 2011;16 Suppl 1:1401-7. Portuguese.|Cardoso CS, Ribeiro AL, Castro RL, César CC, Caiaffa WT. Implementation of a cardiology care program in remote areas in Brazil: influence of governability. Rural Remote Health. 2010 Jul-Sep;10(3):1472. Epub 2010 Sep 8.|Migowski A, Chaves RB, Coeli CM, Ribeiro AL, Tura BR, Kuschnir MC, Azevedo VM, Floriano DB, Magalhães CA, Pinheiro MC, Xavier RM. Accuracy of probabilistic record linkage in the assessment of high-complexity cardiology procedures. Rev Saude Publica. 2011 Apr;45(2):269-75. Epub 2011 Feb 25.|BLACKBURN H, KEYS A, SIMONSON E, RAUTAHARJU P, PUNSAR S. The electrocardiogram in population studies. A classification system. Circulation. 1960 Jun;21:1160-75.|Ribeiro AL, dos Reis AM, Barros MV, de Sousa MR, Rocha AL, Perez AA, Pereira JB, Machado FS, Rocha MO. Brain natriuretic peptide and left ventricular dysfunction in Chagas' disease. Lancet. 2002 Aug 10;360(9331):461-2.|Barbosa MM, Nunes Mdo C, Ribeiro AL, Barral MM, Rocha MO. N-terminal proBNP levels in patients with Chagas disease: a marker of systolic and diastolic dysfunction of the left ventricle. Eur J Echocardiogr. 2007 Jun;8(3):204-12. Epub 2006 May 2.|Ribeiro AL, Reis AM, Teixeira MM, Rocha MO. Brain natriuretic peptide in Chagas' disease: further insights. Lancet. 2003 Jul 26;362(9380):333.|Ribeiro AL, Teixeira MM, Reis AM, Talvani A, Perez AA, Barros MV, Rocha MO. Brain natriuretic peptide based strategy to detect left ventricular dysfunction in Chagas disease: a comparison with the conventional approach. Int J Cardiol. 2006 Apr 28;109(1):34-40. Epub 2005 Jul 14.|Talvani A, Rocha MO, Cogan J, Maewal P, de Lemos J, Ribeiro AL, Teixeira MM. Brain natriuretic peptide and left ventricular dysfunction in chagasic cardiomyopathy. Mem Inst Oswaldo Cruz. 2004 Oct;99(6):645-9. Epub 2004 Nov 18.|Talvani A, Rocha MO, Cogan J, Maewal P, de Lemos J, Ribeiro AL, Teixeira MM. Brain natriuretic peptide measurement in Chagas heart disease: marker of ventricular dysfunction and arrhythmia. Int J Cardiol. 2005 Apr 28;100(3):503-4.|Oliveira BM, Botoni FA, Ribeiro AL, Pinto AS, Reis AM, Nunes Mdo C, Rocha MO. Correlation between BNP levels and Doppler echocardiographic parameters of left ventricle filling pressure in patients with Chagasic cardiomyopathy. Echocardiography. 2009 May;26(5):521-7.|Lima-Costa MF, Cesar CC, Peixoto SV, Ribeiro AL. Plasma B-type natriuretic peptide as a predictor of mortality in community-dwelling older adults with Chagas disease: 10-year follow-up of the Bambui Cohort Study of Aging. Am J Epidemiol. 2010 Jul 15;172(2):190-6. doi: 10.1093/aje/kwq106. Epub 2010 Jun 25.|Lima-Costa MF, Matos DL, Ribeiro AL. Chagas disease predicts 10-year stroke mortality in community-dwelling elderly: the Bambui cohort study of aging. Stroke. 2010 Nov;41(11):2477-82. doi: 10.1161/STROKEAHA.110.588061. Epub 2010 Sep 23.|Ribeiro AL, Rocha MO. [Indeterminate form of Chagas disease: considerations about diagnosis and prognosis]. Rev Soc Bras Med Trop. 1998 May-Jun;31(3):301-14. Review. Portuguese.|Maguire JH, Hoff R, Sherlock I, Guimarães AC, Sleigh AC, Ramos NB, Mott KE, Weller TH. Cardiac morbidity and mortality due to Chagas' disease: prospective electrocardiographic study of a Brazilian community. Circulation. 1987 Jun;75(6):1140-5.|Ribeiro AL, Rocha MO, Barros MV, Rodrigues AR, Machado FS. A narrow QRS does not predict a normal left ventricular function in Chagas' disease. Pacing Clin Electrophysiol. 2000 Nov;23(11 Pt 2):2014-7.|Nascimento BR, Araújo CG, Rocha MO, Domingues JD, Rodrigues AB, Barros MV, Ribeiro AL. The prognostic significance of electrocardiographic changes in Chagas disease. J Electrocardiol. 2012 Jan-Feb;45(1):43-8. doi: 10.1016/j.jelectrocard.2011.04.011. Epub 2011 Jun 24.|Ribeiro AL, Cavalvanti PS, Lombardi F, Nunes Mdo C, Barros MV, Rocha MO. Prognostic value of signal-averaged electrocardiogram in Chagas disease. J Cardiovasc Electrophysiol. 2008 May;19(5):502-9. doi: 10.1111/j.1540-8167.2007.01088.x. Epub 2008 Feb 4.|Ribeiro AL, Rocha MO, Terranova P, Cesarano M, Nunes MD, Lombardi F. T-wave amplitude variability and the risk of death in Chagas disease. J Cardiovasc Electrophysiol. 2011 Jul;22(7):799-805. doi: 10.1111/j.1540-8167.2010.02000.x. Epub 2011 Jan 14.|Nunes Mdo C, Rocha MO, Ribeiro AL, Colosimo EA, Rezende RA, Carmo GA, Barbosa MM. Right ventricular dysfunction is an independent predictor of survival in patients with dilated chronic Chagas' cardiomyopathy. Int J Cardiol. 2008 Jul 21;127(3):372-9. Epub 2007 Aug 8.|Nunes MC, Barbosa MM, Ribeiro AL, Colosimo EA, Rocha MO. Left atrial volume provides independent prognostic value in patients with Chagas cardiomyopathy. J Am Soc Echocardiogr. 2009 Jan;22(1):82-8. doi: 10.1016/j.echo.2008.11.015.	Chagas Disease NA NA NA NA NA All	NA	NA	NA	NA	NA	NA	cardiomyopathies|chagas cardiomyopathy|chagas disease	NA	NA
NCT02647203	NA	NA	NA	NA	NA	NA	NA	NA	NA	NA	NA	25091189	León S, Bravo-Cavicchioli D, Correa-Beltrán G, Giacaman RA. Validation of the Spanish version of the Oral Health Impact Profile (OHIP-14Sp) in elderly Chileans. BMC Oral Health. 2014 Aug 4;14:95. doi: 10.1186/1472-6831-14-95.	Root Caries Self-administered fluoridated dentifrices Parallel Assignment Treatment Randomized Drug All	Non-invasive Treatment of Root Caries in Older Adults	Interventional	Completed	Phase 1/Phase 2	2	345	root caries	fluorides	NA
NCT02647385	NA	NA	NA	NA	NA	NA	NA	NA	NA	NA	NA	25009196|20333544	Buckley A, McQuaid S, Johnson P, Buggy DJ. Effect of anaesthetic technique on the natural killer cell anti-tumour activity of serum from women undergoing breast cancer surgery: a pilot study. Br J Anaesth. 2014 Jul;113 Suppl 1:i56-62. doi: 10.1093/bja/aeu200. Epub 2014 Jul 9.|Muñoz M, Rosso M, Casinello F, Coveñas R. Paravertebral anesthesia: how substance P and the NK-1 receptor could be involved in regional block and breast cancer recurrence. Breast Cancer Res Treat. 2010 Jul;122(2):601-3. doi: 10.1007/s10549-010-0850-y. Epub 2010 Mar 24.	Anesthesia|Breast Cancer Block with lidocaine for SAM and PEC I block Parallel Assignment Treatment Randomized Drug Female	Pain Control in Breast Surgery: Analgesia, Opioid Consumption and Inflammatory Response Evaluation	Interventional	Unknown status	N/A	2	50	NA	lidocaine	NA
NCT02647476	NA	NA	NA	NA	NA	NA	NA	NA	NA	NA	NA	29533110	Scislo L, Pach R, Nowak A, Walewska E, Gadek M, Brandt P, Puto G, Szczepanik AM, Kulig J. The Impact of Postoperative Enteral Immunonutrition on Postoperative Complications and Survival in Gastric Cancer Patients - Randomized Clinical Trial. Nutr Cancer. 2018 Apr;70(3):453-459. doi: 10.1080/01635581.2018.1445770. Epub 2018 Mar 13.	Gastric Cancer Immunomodulating nutrition (Reconvan)|Standard nutrition (Peptisorb) Parallel Assignment Treatment Randomized Dietary Supplement|Dietary Supplement All	Postoperative Enteral Immunonutrition in Gastric Cancer	Interventional	Completed	Phase 3	2	98	stomach neoplasms	NA	NA
NCT02647671	NA	NA	NA	NA	NA	NA	NA	NA	NA	NA	NA	31771942|33799486	Aslam MN, Bassis CM, Bergin IL, Knuver K, Zick SM, Sen A, Turgeon DK, Varani J. A Calcium-Rich Multimineral Intervention to Modulate Colonic Microbial Communities and Metabolomic Profiles in Humans: Results from a 90-Day Trial. Cancer Prev Res (Phila). 2020 Jan;13(1):101-116. doi: 10.1158/1940-6207.CAPR-19-0325. Epub 2019 Nov 26.|Aslam MN, McClintock SD, Jawad-Makki MAH, Knuver K, Ahmad HM, Basrur V, Bergin IL, Zick SM, Sen A, Turgeon DK, Varani J. A Multi-Mineral Intervention to Modulate Colonic Mucosal Protein Profile: Results from a 90-Day Trial in Human Subjects. Nutrients. 2021 Mar 14;13(3). pii: 939. doi: 10.3390/nu13030939.	Colonic Cancer Aquamin®|Calcium Carbonate|Placebo Parallel Assignment Prevention Randomized Drug|Drug|Drug All	Aquamin and Prevention of Colon Cancer	Interventional	Completed	Phase 1	3	36	colonic neoplasms	calcium carbonate|calcium	NA
NCT02647710	NA	NA	NA	NA	NA	NA	NA	NA	NA	NA	NA	29389155|29173739	Donenberg G, Emerson E, Kendall AD. HIV-risk reduction intervention for juvenile offenders on probation: The PHAT Life group randomized controlled trial. Health Psychol. 2018 Apr;37(4):364-374. doi: 10.1037/hea0000582. Epub 2018 Feb 1.|Kendall AD, Emerson EM, Hartmann WE, Zinbarg RE, Donenberg GR. A Two-Week Psychosocial Intervention Reduces Future Aggression and Incarceration in Clinically Aggressive Juvenile Offenders. J Am Acad Child Adolesc Psychiatry. 2017 Dec;56(12):1053-1061. doi: 10.1016/j.jaac.2017.09.424. Epub 2017 Oct 5.	HIV PHAT Life Intervention|Health Promotion Control Parallel Assignment Prevention Randomized Behavioral|Behavioral All	PHAT Life: Preventing HIV/AIDS Among Teens in Juvenile Justice	Interventional	Completed	N/A	2	349	acquired immunodeficiency syndrome|hiv infections	NA	NA
NCT02647957	NA	NA	NA	NA	NA	NA	NA	NA	NA	NA	NA	10604170	Alvarez Sabín J, Molina C, Abilleira S, Montaner J, García F, Alijotas J. ["Stroke code". Shortening the delay in reperfusion treatment of acute ischemic stroke]. Med Clin (Barc). 1999 Oct 23;113(13):481-3. Spanish.	Stroke, Acute Code Stroke NA NA NA Procedure All	A Study of the Efficacy of the Code Stroke in Spain	Interventional	Completed	N/A	2	240	stroke	NA	NA
NCT02648685	NA	NA	NA	NA	NA	NA	NA	NA	NA	NA	NA	21668334|9742976|8366922|12020338|18784090|18784091|16873813|12637977|16140262|17240473|16845794|20424232|18497454|19900228|12610053|20086313|22028279|23757434|23594032|21854404|21169911|19764578|19389816|21218511	Monnier L, Colette C, Owens D. Postprandial and basal glucose in type 2 diabetes: assessment and respective impacts. Diabetes Technol Ther. 2011 Jun;13 Suppl 1:S25-32. doi: 10.1089/dia.2010.0239. Review.|Intensive blood-glucose control with sulphonylureas or insulin compared with conventional treatment and risk of complications in patients with type 2 diabetes (UKPDS 33). UK Prospective Diabetes Study (UKPDS) Group. Lancet. 1998 Sep 12;352(9131):837-53. Erratum in: Lancet 1999 Aug 14;354(9178):602.|Diabetes Control and Complications Trial Research Group, Nathan DM, Genuth S, Lachin J, Cleary P, Crofford O, Davis M, Rand L, Siebert C. The effect of intensive treatment of diabetes on the development and progression of long-term complications in insulin-dependent diabetes mellitus. N Engl J Med. 1993 Sep 30;329(14):977-86.|Writing Team for the Diabetes Control and Complications Trial/Epidemiology of Diabetes Interventions and Complications Research Group. Effect of intensive therapy on the microvascular complications of type 1 diabetes mellitus. JAMA. 2002 May 15;287(19):2563-9.|Holman RR, Paul SK, Bethel MA, Matthews DR, Neil HA. 10-year follow-up of intensive glucose control in type 2 diabetes. N Engl J Med. 2008 Oct 9;359(15):1577-89. doi: 10.1056/NEJMoa0806470. Epub 2008 Sep 10.|Holman RR, Paul SK, Bethel MA, Neil HA, Matthews DR. Long-term follow-up after tight control of blood pressure in type 2 diabetes. N Engl J Med. 2008 Oct 9;359(15):1565-76. doi: 10.1056/NEJMoa0806359. Epub 2008 Sep 10.|Nathan DM, Buse JB, Davidson MB, Heine RJ, Holman RR, Sherwin R, Zinman B. Management of hyperglycemia in type 2 diabetes: A consensus algorithm for the initiation and adjustment of therapy: a consensus statement from the American Diabetes Association and the European Association for the Study of Diabetes. Diabetes Care. 2006 Aug;29(8):1963-72.|Kahn SE. The relative contributions of insulin resistance and beta-cell dysfunction to the pathophysiology of Type 2 diabetes. Diabetologia. 2003 Jan;46(1):3-19. Epub 2003 Jan 11. Review.|Shiraiwa T, Kaneto H, Miyatsuka T, Kato K, Yamamoto K, Kawashima A, Kanda T, Suzuki M, Imano E, Matsuhisa M, Hori M, Yamasaki Y. Post-prandial hyperglycemia is an important predictor of the incidence of diabetic microangiopathy in Japanese type 2 diabetic patients. Biochem Biophys Res Commun. 2005 Oct 14;336(1):339-45.|Woerle HJ, Neumann C, Zschau S, Tenner S, Irsigler A, Schirra J, Gerich JE, Göke B. Impact of fasting and postprandial glycemia on overall glycemic control in type 2 diabetes Importance of postprandial glycemia to achieve target HbA1c levels. Diabetes Res Clin Pract. 2007 Aug;77(2):280-5. Epub 2007 Jan 22.|Li WH, Xiao XH, Sun Q, Yang GH, Wang H. Relationship between hemoglobin A1c and blood glucose throughout the day in well-glycemic-controlled medical nutrition therapy alone type 2 diabetic patients. Chin Med Sci J. 2006 Jun;21(2):90-4.|Borg R, Kuenen JC, Carstensen B, Zheng H, Nathan DM, Heine RJ, Nerup J, Borch-Johnsen K, Witte DR; ADAG Study Group. Associations between features of glucose exposure and A1C: the A1C-Derived Average Glucose (ADAG) study. Diabetes. 2010 Jul;59(7):1585-90. doi: 10.2337/db09-1774. Epub 2010 Apr 27.|Shimizu H, Uehara Y, Okada S, Mori M. Contribution of fasting and postprandial hyperglycemia to hemoglobin A1c in insulin-treated Japanese diabetic patients. Endocr J. 2008 Aug;55(4):753-6. Epub 2008 May 23.|Peter R, Dunseath G, Luzio SD, Chudleigh R, Choudhury SR, Owens DR. Relative and absolute contributions of postprandial and fasting plasma glucose to daytime hyperglycaemia and HbA(1c) in subjects with Type 2 diabetes. Diabet Med. 2009 Oct;26(10):974-80. doi: 10.1111/j.1464-5491.2009.02809.x.|Monnier L, Lapinski H, Colette C. Contributions of fasting and postprandial plasma glucose increments to the overall diurnal hyperglycemia of type 2 diabetic patients: variations with increasing levels of HbA(1c). Diabetes Care. 2003 Mar;26(3):881-5.|Kikuchi K, Nezu U, Shirakawa J, Sato K, Togashi Y, Kikuchi T, Aoki K, Ito Y, Kimura M, Terauchi Y. Correlations of fasting and postprandial blood glucose increments to the overall diurnal hyperglycemic status in type 2 diabetic patients: variations with levels of HbA1c. Endocr J. 2010;57(3):259-66. Epub 2010 Jan 19.|Riddle M, Umpierrez G, DiGenio A, Zhou R, Rosenstock J. Contributions of basal and postprandial hyperglycemia over a wide range of A1C levels before and after treatment intensification in type 2 diabetes. Diabetes Care. 2011 Dec;34(12):2508-14. doi: 10.2337/dc11-0632. Epub 2011 Oct 25.|Wolffenbuttel BH, Herman WH, Gross JL, Dharmalingam M, Jiang HH, Hardin DS. Ethnic differences in glycemic markers in patients with type 2 diabetes. Diabetes Care. 2013 Oct;36(10):2931-6. doi: 10.2337/dc12-2711. Epub 2013 Jun 11.|Kang X, Wang C, Lifang L, Chen D, Yang Y, Liu G, Wen H, Chen L, He L, Li X, Tian H, Jia W, Ran X. Effects of different proportion of carbohydrate in breakfast on postprandial glucose excursion in normal glucose tolerance and impaired glucose regulation subjects. Diabetes Technol Ther. 2013 Jul;15(7):569-74. doi: 10.1089/dia.2012.0305. Epub 2013 Apr 17.|Wang C, Lv L, Yang Y, Chen D, Liu G, Chen L, Song Y, He L, Li X, Tian H, Jia W, Ran X. Glucose fluctuations in subjects with normal glucose tolerance, impaired glucose regulation and newly diagnosed type 2 diabetes mellitus. Clin Endocrinol (Oxf). 2012 Jun;76(6):810-5. doi: 10.1111/j.1365-2265.2011.04205.x.|Zhou J, Li H, Ran X, Yang W, Li Q, Peng Y, Li Y, Gao X, Luan X, Wang W, Jia W. Establishment of normal reference ranges for glycemic variability in Chinese subjects using continuous glucose monitoring. Med Sci Monit. 2011 Jan;17(1):CR9-13.|He LP, Wang C, Zhong L, Yang YZ, Long Y, Zhang XX, Shu SQ, Yu HL, Yu TT, Wang WP, Wang Y, Ran XW. [Glycemic excursions in people with normal glucose tolerance in Chengdu]. Sichuan Da Xue Xue Bao Yi Xue Ban. 2009 Jul;40(4):704-7. Chinese.|Zhou J, Li H, Ran X, Yang W, Li Q, Peng Y, Li Y, Gao X, Luan X, Wang W, Jia W. Reference values for continuous glucose monitoring in Chinese subjects. Diabetes Care. 2009 Jul;32(7):1188-93. doi: 10.2337/dc09-0076. Epub 2009 Apr 23.|Wang JS, Tu ST, Lee IT, Lin SD, Lin SY, Su SL, Lee WJ, Sheu WH. Contribution of postprandial glucose to excess hyperglycaemia in Asian type 2 diabetic patients using continuous glucose monitoring. Diabetes Metab Res Rev. 2011 Jan;27(1):79-84. doi: 10.1002/dmrr.1149. Epub 2010 Nov 10.	Diabetes, Type 2 NA NA NA NA NA All	NA	NA	NA	NA	NA	NA	diabetes mellitus, type 2	NA	NA
NCT02648698	NA	NA	NA	NA	NA	NA	NA	NA	NA	NA	NA	26207958	McQueen DB, Perfetto CO, Hazard FK, Lathi RB. Pregnancy outcomes in women with chronic endometritis and recurrent pregnancy loss. Fertil Steril. 2015 Oct;104(4):927-931. doi: 10.1016/j.fertnstert.2015.06.044. Epub 2015 Jul 21.	Chronic Endometritis Antibiotics Parallel Assignment Treatment Randomized Drug Female	RCT(Randomized Clinical Trial ) of Antibiotic Therapy in Chronic Endometritis	Interventional	Completed	N/A	2	120	endometritis	levofloxacin|tinidazole|anti-bacterial agents	NA
NCT02648815	NA	NA	NA	NA	NA	NA	NA	NA	NA	NA	NA	25320523|21478061|19444515	Zerem E. Treatment of severe acute pancreatitis and its complications. World J Gastroenterol. 2014 Oct 14;20(38):13879-92. doi: 10.3748/wjg.v20.i38.13879. Review.|Zerem E, Imamović G, Sušić A, Haračić B. Step-up approach to infected necrotising pancreatitis: a 20-year experience of percutaneous drainage in a single centre. Dig Liver Dis. 2011 Jun;43(6):478-83. doi: 10.1016/j.dld.2011.02.020. Epub 2011 Apr 8.|Zerem E, Imamovic G, Omerović S, Imširović B. Randomized controlled trial on sterile fluid collections management in acute pancreatitis: should they be removed? Surg Endosc. 2009 Dec;23(12):2770-7. doi: 10.1007/s00464-009-0487-2. Epub 2009 May 15.	Pancreatitis Percutaneous catheter drainage|Abdominal paracentesis evacuation Parallel Assignment Treatment Randomized Procedure|Procedure All	Management of Pancreatitis: the Role of Supportive and Drainage Treatment	Interventional	Unknown status	N/A	2	100	pancreatitis	NA	NA
NCT02649153	NA	NA	NA	NA	NA	NA	NA	NA	NA	NA	NA	26559269|22672009	You XM, Mo XS, Ma L, Zhong JH, Qin HG, Lu Z, Xiang BD, Wu FX, Zhao XH, Tang J, Pang YH, Chen J, Li LQ. Randomized Clinical Trial Comparing Efficacy of Simo Decoction and Acupuncture or Chewing Gum Alone on Postoperative Ileus in Patients With Hepatocellular Carcinoma After Hepatectomy. Medicine (Baltimore). 2015 Nov;94(45):e1968. doi: 10.1097/MD.0000000000001968.|Jang SY, Ju EY, Kim DE, Kim JH, Kim YH, Son M, Jang M, Jeong JH, Kim KS. First flatus time and xerostomia associated with gum-chewing after liver resection. J Clin Nurs. 2012 Aug;21(15-16):2188-92. doi: 10.1111/j.1365-2702.2012.04132.x. Epub 2012 Jun 2.	Liver Cancer smoked plum|gum chewing Parallel Assignment Treatment Randomized Drug|Drug All	Effect of Smoked Plum and Chewing Gum on Postoperative Bowel Function Following Hepatic Resection	Interventional	Recruiting	Phase 3	3	240	liver neoplasms	NA	NA
NCT02649660	NA	NA	NA	NA	NA	NA	NA	NA	NA	NA	NA	19150871|3006478|10665494|19515805	Sims K, Politei J, Banikazemi M, Lee P. Stroke in Fabry disease frequently occurs before diagnosis and in the absence of other clinical events: natural history data from the Fabry Registry. Stroke. 2009 Mar;40(3):788-94. doi: 10.1161/STROKEAHA.108.526293. Epub 2009 Jan 15.|Igarashi T, Sakuraba H, Suzuki Y. Activation of platelet function in Fabry's disease. Am J Hematol. 1986 May;22(1):63-7.|DeGraba T, Azhar S, Dignat-George F, Brown E, Boutière B, Altarescu G, McCarron R, Schiffmann R. Profile of endothelial and leukocyte activation in Fabry patients. Ann Neurol. 2000 Feb;47(2):229-33.|Vedder AC, Biró E, Aerts JM, Nieuwland R, Sturk G, Hollak CE. Plasma markers of coagulation and endothelial activation in Fabry disease: impact of renal impairment. Nephrol Dial Transplant. 2009 Oct;24(10):3074-81. doi: 10.1093/ndt/gfp263. Epub 2009 Jun 10.	Fabry Disease NA NA NA NA NA All	NA	NA	NA	NA	NA	NA	fabry disease	NA	NA
NCT02649686	NA	NA	NA	NA	NA	NA	NA	NA	NA	NA	NA	31420468	Chia S, Bedard PL, Hilton J, Amir E, Gelmon K, Goodwin R, Villa D, Cabanero M, Tu D, Tsao M, Seymour L. A Phase Ib Trial of Durvalumab in Combination with Trastuzumab in HER2-Positive Metastatic Breast Cancer (CCTG IND.229). Oncologist. 2019 Nov;24(11):1439-1445. doi: 10.1634/theoncologist.2019-0321. Epub 2019 Aug 16.	Metastatic Breast Cancer Durvalumab|Trastuzumab NA NA NA Drug|Drug All	NA	NA	NA	NA	NA	NA	breast neoplasms	durvalumab|trastuzumab	NA
NCT02650141	NA	NA	NA	NA	NA	NA	NA	NA	NA	NA	NA	32185991	Sun W, Han X, Wang Y, Yu J, Yan W, Zhao J, Chen W, Xue Z. Effectiveness of ZiYin Xiehuo granules and Zishen Qinggan granules on partial precocious puberty in girls: a multicenter, randomized, single-blind, controlled trial. J Tradit Chin Med. 2018 Oct;38(5):740-745.	Precocious Puberty ziyinxiehuo Granules|zishenqinggan Granules Parallel Assignment Treatment Randomized Drug|Drug Female	Clinical Trial of Experienced Chinese Herbal Formulas on Different Types of Precocious Puberty	Interventional	Completed	N/A	2	143	puberty, precocious	NA	NA
NCT02650258	NA	NA	NA	NA	NA	NA	NA	NA	NA	NA	NA	30654810	Tudor-Locke C, Aguiar EJ, Han H, Ducharme SW, Schuna JM Jr, Barreira TV, Moore CC, Busa MA, Lim J, Sirard JR, Chipkin SR, Staudenmayer J. Walking cadence (steps/min) and intensity in 21-40 year olds: CADENCE-adults. Int J Behav Nutr Phys Act. 2019 Jan 17;16(1):8. doi: 10.1186/s12966-019-0769-6.	Activities of Daily Living|Aging|Motor Activity|Walking treadmill walking NA NA NA Behavioral All	NA	NA	NA	NA	NA	NA	NA	NA	NA
NCT02650271	NA	NA	NA	NA	NA	NA	NA	NA	NA	NA	NA	24379991|30959156|31843789	Ke Y, Ma L, You XM, Huang SX, Liang YR, Xiang BD, Li LQ, Zhong JH. Antiviral therapy for hepatitis B virus-related hepatocellular carcinoma after radical hepatectomy. Cancer Biol Med. 2013 Sep;10(3):158-64. doi: 10.7497/j.issn.2095-3941.2013.03.006.|Kim SU, Seo YS, Lee HA, Kim MN, Lee YR, Lee HW, Park JY, Kim DY, Ahn SH, Han KH, Hwang SG, Rim KS, Um SH, Tak WY, Kweon YO, Kim BK, Park SY. A multicenter study of entecavir vs. tenofovir on prognosis of treatment-naïve chronic hepatitis B in South Korea. J Hepatol. 2019 Sep;71(3):456-464. doi: 10.1016/j.jhep.2019.03.028. Epub 2019 Apr 6.|Teng YX, Li MJ, Xiang BD, Zhong JH. Tenofovir may be superior to entecavir for preventing hepatocellular carcinoma and mortality in individuals chronically infected with HBV: a meta-analysis. Gut. 2020 Oct;69(10):1900-1902. doi: 10.1136/gutjnl-2019-320326. Epub 2019 Dec 16.	Hepatocellular Carcinoma Entecavir|Tenofovir Parallel Assignment Treatment Randomized Drug|Drug All	Adjuvant Entecavir or Tenofovir for Postoperative HBV-HCC	Interventional	Recruiting	Phase 3	2	120	carcinoma, hepatocellular|carcinoma	entecavir|tenofovir	NA
NCT02650297	NA	NA	NA	NA	NA	NA	NA	NA	NA	NA	NA	NA|16184458|18691823|18323550|19534633|10971418|11307660|11332311|23925581|NA|7963764|18089142|9874404|19771507|21584214|25601235	Kaviani A, Lotfi M. Control of lymphedema after breast cancer treatment. 1st ed. Tehran: Tehran university of medical|Didem K, Ufuk YS, Serdar S, Zümre A. The comparison of two different physiotherapy methods in treatment of lymphedema after breast surgery. Breast Cancer Res Treat. 2005 Sep;93(1):49-54.|Nielsen I, Gordon S, Selby A. Breast cancer-related lymphoedema risk reduction advice: a challenge for health professionals. Cancer Treat Rev. 2008 Nov;34(7):621-8. doi: 10.1016/j.ctrv.2007.11.002. Epub 2008 Aug 8. Review.|Hormes JM, Lytle LA, Gross CR, Ahmed RL, Troxel AB, Schmitz KH. The body image and relationships scale: development and validation of a measure of body image in female breast cancer survivors. J Clin Oncol. 2008 Mar 10;26(8):1269-74. doi: 10.1200/JCO.2007.14.2661.|Ridner SH. The psycho-social impact of lymphedema. Lymphat Res Biol. 2009;7(2):109-12. doi: 10.1089/lrb.2009.0004.|Pain SJ, Purushotham AD. Lymphoedema following surgery for breast cancer. Br J Surg. 2000 Sep;87(9):1128-41. Review.|Földi M. Lymphology in the second millennium. Lymphology. 2001 Mar;34(1):12-21.|Harris SR, Hugi MR, Olivotto IA, Levine M; Steering Committee for Clinical Practice Guidelines for the Care and Treatment of Breast Cancer. Clinical practice guidelines for the care and treatment of breast cancer: 11. Lymphedema. CMAJ. 2001 Jan 23;164(2):191-9.|Uzkeser H, Karatay S, Erdemci B, Koc M, Senel K. Efficacy of manual lymphatic drainage and intermittent pneumatic compression pump use in the treatment of lymphedema after mastectomy: a randomized controlled trial. Breast Cancer. 2015 May;22(3):300-7. doi: 10.1007/s12282-013-0481-3. Epub 2013 Aug 8.|Irdesel J, Celiktas SK. Effectiveness of exercise and compression garments in the treatment of breast cancer related lymphedema- Original article. Turk J Phys Med Rehab, 2007;53:16-21.|Passik S, Newman M, Brennan M, Holland J. Psychiatric consultation for women undergoing rehabilitation for upper-extremity lymphedema following breast cancer treatment. J Pain Symptom Manage. 1993 May;8(4):226-33.|Pruzinsky T. Enhancing quality of life in medical populations: a vision for body image assessment and rehabilitation as standards of care. Body Image. 2004 Jan;1(1):71-81.|Passik SD, McDonald MV. Psychosocial aspects of upper extremity lymphedema in women treated for breast carcinoma. Cancer. 1998 Dec 15;83(12 Suppl American):2817-20. Review.|Speck RM, Gross CR, Hormes JM, Ahmed RL, Lytle LA, Hwang WT, Schmitz KH. Changes in the Body Image and Relationship Scale following a one-year strength training trial for breast cancer survivors with or at risk for lymphedema. Breast Cancer Res Treat. 2010 Jun;121(2):421-30. doi: 10.1007/s10549-009-0550-7. Epub 2009 Sep 22.|Poorkiani M, Abbaszadeh A, Hazrati M, Jafari P, Sadeghi M, Mohammadianpanah M. The effect of rehabilitation on quality of life in female breast cancer survivors in Iran. Indian J Med Paediatr Oncol. 2010 Oct;31(4):105-9. doi: 10.4103/0971-5851.76190.|Teo I, Novy DM, Chang DW, Cox MG, Fingeret MC. Examining pain, body image, and depressive symptoms in patients with lymphedema secondary to breast cancer. Psychooncology. 2015 Nov;24(11):1377-83. doi: 10.1002/pon.3745. Epub 2015 Jan 20.	Lymphedema combined decongestive therapy|pneumatic compression pump Parallel Assignment Treatment Randomized Other|Device Female	The Effect of Combined Decongestive Therapy and Pneumatic Compression Pump on Body Image in Patients With Lymphedema	Interventional	Completed	Phase 1/Phase 2	2	42	lymphedema	NA	NA
NCT02650596	NA	NA	NA	NA	NA	NA	NA	NA	NA	NA	NA	26573925|26542491	Chen WR, Shen XQ, Zhang Y, Chen YD, Hu SY, Qian G, Wang J, Yang JJ, Wang ZF, Tian F. Effects of liraglutide on left ventricular function in patients with non-ST-segment elevation myocardial infarction. Endocrine. 2016 Jun;52(3):516-26. doi: 10.1007/s12020-015-0798-0. Epub 2015 Nov 16.|Chen WR, Hu SY, Chen YD, Zhang Y, Qian G, Wang J, Yang JJ, Wang ZF, Tian F, Ning QX. Effects of liraglutide on left ventricular function in patients with ST-segment elevation myocardial infarction undergoing primary percutaneous coronary intervention. Am Heart J. 2015 Nov;170(5):845-54. doi: 10.1016/j.ahj.2015.07.014. Epub 2015 Jul 26.	Heart Failure GLP-1|Placebo Parallel Assignment Treatment Randomized Drug|Drug All	Effects of GLP-1 on Chronic Heart Failure	Interventional	Unknown status	N/A	2	68	heart failure	liraglutide	NA
NCT02650934	NA	NA	NA	NA	NA	NA	NA	NA	NA	NA	NA	22243053|25863669|23313958	Ørn S, Ueland T, Manhenke C, Sandanger Ø, Godang K, Yndestad A, Mollnes TE, Dickstein K, Aukrust P. Increased interleukin-1β levels are associated with left ventricular hypertrophy and remodelling following acute ST segment elevation myocardial infarction treated by primary percutaneous coronary intervention. J Intern Med. 2012 Sep;272(3):267-76. doi: 10.1111/j.1365-2796.2012.02517.x. Epub 2012 Feb 26.|Palazzuoli A, Beltrami M, Gennari L, Dastidar AG, Nuti R, McAlindon E, Angelini GD, Bucciarelli-Ducci C. The impact of infarct size on regional and global left ventricular systolic function: a cardiac magnetic resonance imaging study. Int J Cardiovasc Imaging. 2015 Jun;31(5):1037-44. doi: 10.1007/s10554-015-0657-3. Epub 2015 Apr 12.|Scott AE, Semple SI, Redpath TW, Hillis GS. Low-dose dobutamine adds incremental value to late gadolinium enhancement cardiac magnetic resonance in the prediction of adverse remodelling following acute myocardial infarction. Eur Heart J Cardiovasc Imaging. 2013 Sep;14(9):906-13. doi: 10.1093/ehjci/jes320. Epub 2013 Jan 12.	Heart Failure and ST Elevation Myocardial Infarction Percutanous coronary intervention NA NA NA Procedure All	NA	NA	NA	NA	NA	NA	infarction|myocardial infarction|st elevation myocardial infarction|heart failure	NA	NA
NCT02651064	NA	NA	NA	NA	NA	NA	NA	NA	NA	NA	NA	NA|NA|NA	Bartlett S, Klerman J, Olsho L, Logan C, Blocklin M, Beauregard M, Enver A, Wilde P, Owens C, Melhem M. Evaluation of the Healthy Incentives Pilot (HIP): Final Report. USDA, Food and Nutrition Service, 2014. http://www.fns.usda.gov/healthy-incentives-pilot-final-evaluation-report.|Wilde P, Klerman JA, Olsho LEW, Bartlett S. Explaining the impact of USDA's Healthy Incentives Pilot on different spending outcomes. Appl Econ Perspect Policy 2015 (Epub ahead of print; DOI: Epub ahead of print; DOI: doi:10.1093/aepp/ppv028).|Klerman JAK, Bartlett S, Wilde P, Olsho L. The short-run impact of the Healthy Incentives Pilot Program on fruit and vegetable intake. Am J Agr Econ 2015;96:1372-82.	Dietary Modification HIP NA NA NA Other All	USDA Healthy Incentives Pilot	Interventional	Completed	N/A	2	55095	NA	NA	NA
NCT02651233	NA	NA	NA	NA	NA	NA	NA	NA	NA	NA	NA	23800730|21614659|20486782	Buschmann J, Gao S, Härter L, Hemmi S, Welti M, Werner CM, Calcagni M, Cinelli P, Wanner GA. Yield and proliferation rate of adipose-derived stromal cells as a function of age, body mass index and harvest site-increasing the yield by use of adherent and supernatant fractions? Cytotherapy. 2013 Sep;15(9):1098-105. doi: 10.1016/j.jcyt.2013.04.009. Epub 2013 Jun 22.|Mojallal A, Lequeux C, Shipkov C, Duclos A, Braye F, Rohrich R, Brown S, Damour O. Influence of age and body mass index on the yield and proliferation capacity of adipose-derived stem cells. Aesthetic Plast Surg. 2011 Dec;35(6):1097-105. doi: 10.1007/s00266-011-9743-7. Epub 2011 May 26.|Faustini M, Bucco M, Chlapanidas T, Lucconi G, Marazzi M, Tosca MC, Gaetani P, Klinger M, Villani S, Ferretti VV, Vigo D, Torre ML. Nonexpanded mesenchymal stem cells for regenerative medicine: yield in stromal vascular fraction from adipose tissues. Tissue Eng Part C Methods. 2010 Dec;16(6):1515-21. doi: 10.1089/ten.TEC.2010.0214. Epub 2010 Sep 6.	Gender|Physical Activity|Problem of Aging|Smoking ADRCs therapy NA NA NA Other All	NA	NA	NA	NA	NA	NA	NA	NA	NA
NCT02651337	7944949	4342510		NA		NA				NA		17330548|10195493	Boop FA, Medhkour A, Honeycutt J, James C, Cherny WB, Duntsch C. In vitro testing of current spread during ventricular catheter coagulation using diathermy. Technical note. J Neurosurg. 2007 Feb;106(2 Suppl):165-8.|Naradzay JF, Browne BJ, Rolnick MA, Doherty RJ. Cerebral ventricular shunts. J Emerg Med. 1999 Mar-Apr;17(2):311-22. Review.	Hydrocephaly Cerebrospinal Fluid (CSF) Drainage NA NA NA Device All	NA	NA	NA	NA	NA	NA	hydrocephalus	NA	To Demonstrate That the Flusher Can be Primed, Connected, and Activated in a Sterile Clinical Setting Per the Instructions for Use by the Treating Investigator .
NCT02651532	NA	NA	NA	NA	NA	NA	NA	NA	NA	NA	NA	18420501|12454866|16678561|16678553|12454854|18054549|23357497|25083606|19136102|22459661|21818734|18436217|17383417|19935787	Mayer EA. Clinical practice. Irritable bowel syndrome. N Engl J Med. 2008 Apr 17;358(16):1692-9. doi: 10.1056/NEJMcp0801447. Review.|Drossman DA, Camilleri M, Mayer EA, Whitehead WE. AGA technical review on irritable bowel syndrome. Gastroenterology. 2002 Dec;123(6):2108-31. Review.|Longstreth GF, Thompson WG, Chey WD, Houghton LA, Mearin F, Spiller RC. Functional bowel disorders. Gastroenterology. 2006 Apr;130(5):1480-91. Review. Erratum in: Gastroenterology. 2006 Aug;131(2):688.|Drossman DA. The functional gastrointestinal disorders and the Rome III process. Gastroenterology. 2006 Apr;130(5):1377-90. Review.|Törnblom H, Lindberg G, Nyberg B, Veress B. Full-thickness biopsy of the jejunum reveals inflammation and enteric neuropathy in irritable bowel syndrome. Gastroenterology. 2002 Dec;123(6):1972-9.|Kiesslich R, Goetz M, Angus EM, Hu Q, Guan Y, Potten C, Allen T, Neurath MF, Shroyer NF, Montrose MH, Watson AJ. Identification of epithelial gaps in human small and large intestine by confocal endomicroscopy. Gastroenterology. 2007 Dec;133(6):1769-78. Epub 2007 Sep 16.|Turcotte JF, Kao D, Mah SJ, Claggett B, Saltzman JR, Fedorak RN, Liu JJ. Breaks in the wall: increased gaps in the intestinal epithelium of irritable bowel syndrome patients identified by confocal laser endomicroscopy (with videos). Gastrointest Endosc. 2013 Apr;77(4):624-30. doi: 10.1016/j.gie.2012.11.006. Epub 2013 Jan 26.|Fritscher-Ravens A, Schuppan D, Ellrichmann M, Schoch S, Röcken C, Brasch J, Bethge J, Böttner M, Klose J, Milla PJ. Confocal endomicroscopy shows food-associated changes in the intestinal mucosa of patients with irritable bowel syndrome. Gastroenterology. 2014 Nov;147(5):1012-20.e4. doi: 10.1053/j.gastro.2014.07.046. Epub 2014 Jul 30.|Lai EJ, Calderwood AH, Doros G, Fix OK, Jacobson BC. The Boston bowel preparation scale: a valid and reliable instrument for colonoscopy-oriented research. Gastrointest Endosc. 2009 Mar;69(3 Pt 2):620-5. doi: 10.1016/j.gie.2008.05.057. Epub 2009 Jan 10.|Kuiper T, Kiesslich R, Ponsioen C, Fockens P, Dekker E. The learning curve, accuracy, and interobserver agreement of endoscope-based confocal laser endomicroscopy for the differentiation of colorectal lesions. Gastrointest Endosc. 2012 Jun;75(6):1211-7. doi: 10.1016/j.gie.2012.01.040. Epub 2012 Mar 28.|Wallace M, Lauwers GY, Chen Y, Dekker E, Fockens P, Sharma P, Meining A. Miami classification for probe-based confocal laser endomicroscopy. Endoscopy. 2011 Oct;43(10):882-91. doi: 10.1055/s-0030-1256632. Epub 2011 Aug 4. Review.|Becker V, von Delius S, Bajbouj M, Karagianni A, Schmid RM, Meining A. Intravenous application of fluorescein for confocal laser scanning microscopy: evaluation of contrast dynamics and image quality with increasing injection-to-imaging time. Gastrointest Endosc. 2008 Aug;68(2):319-23. doi: 10.1016/j.gie.2008.01.033. Epub 2008 Apr 24.|Kiesslich R, Goetz M, Lammersdorf K, Schneider C, Burg J, Stolte M, Vieth M, Nafe B, Galle PR, Neurath MF. Chromoscopy-guided endomicroscopy increases the diagnostic yield of intraepithelial neoplasia in ulcerative colitis. Gastroenterology. 2007 Mar;132(3):874-82. Epub 2007 Jan 31.|Li CQ, Xie XJ, Yu T, Gu XM, Zuo XL, Zhou CJ, Huang WQ, Chen H, Li YQ. Classification of inflammation activity in ulcerative colitis by confocal laser endomicroscopy. Am J Gastroenterol. 2010 Jun;105(6):1391-6. doi: 10.1038/ajg.2009.664. Epub 2009 Nov 24.	Irritable Bowel Syndrome (IBS) Confocal Laser Endomicroscopy NA NA NA Device All	NA	NA	NA	NA	NA	NA	syndrome|irritable bowel syndrome	NA	NA
NCT02651766	NA	NA	NA	NA	NA	NA	NA	NA	NA	NA	NA	22964987|NA	Schumann S, Lauche R, Hohmann C, Zirbes T, Dobos G, Saha FJ. [Development of lipoma following a single cupping massage - a case report]. Forsch Komplementmed. 2012;19(4):202-5. doi: 10.1159/000341869. Epub 2012 Aug 20. German.|Schumann S, Lauche R, Irmisch G, Hohmann C, Rolke R, Saha F, Cramer H, Choi KE, Langhorst J, Rampp T, Dobos G, Musial F. The effects of 5 sessions of cupping massage on chronic non-specific neck pain: A randomized controlled pilot study. BMC Complementary and Alternative Medicine, 2012, 12 (Supplement 1): 80.	Mechanical/Motor Problems With Neck and Trunk|Neck Pain Cupping massage Parallel Assignment Treatment Randomized Procedure All	The Effects of Cupping Massage in Patients With Chronic Neck Pain - A Randomized Controlled Trial	Interventional	Completed	N/A	2	50	neck pain	NA	NA
NCT02652078	NA	NA	NA	NA	NA	NA	NA	NA	NA	NA	NA	29722640	Green JL, Harwood AE, Smith GE, Das T, Raza A, Cayton T, Wallace T, Carradice D, Chetter IC. Extracorporeal shockwave therapy for intermittent claudication: Medium-term outcomes from a double-blind randomised placebo-controlled pilot trial. Vascular. 2018 Oct;26(5):531-539. doi: 10.1177/1708538118773618. Epub 2018 May 3.	Peripheral arterial disease is a common condition affecting approximately 64% of 56-77 year olds. This condition restricts bloody supply to calf muscles. Pain occurs after walking a short distance and increases in intensity until the person stops, where the pain then gradually subsides. It can be limiting or occasionally debilitating and has been shown to have considerable deleterious effects of patients quality of life. Shock wave therapy has been shown to promote new blood vessel formation and improved healing amongst other findings. This study aims to identify whether shock wave therapy that is applied to the calf muscles causes such an effect to improve the blood supply to the calf muscles, reduce pain, improve walking ability and quality of life.	Peripheral Vascular Disease	Extracorporeal shockwave therapy	Parallel Assignment	Treatment	Randomized	Device	All	Inclusion Criteria: Shockwave Therapy in Lower Limb Intermittent Calf Claudication Interventional Active, not recruiting Not Applicable 2 100 peripheral vascular diseases|peripheral arterial disease|vascular diseases NA NA NCT02652364 NA NA NA NA NA NA NA NA NA NA NA 7647842|9824071|6423247|2026034|1431499|16277740|12793870|1404512|11280677|10470767|15190960|18853143|19885998|12122523|12973170|10470571|19942401 Kellum JA, Kramer DJ, Pinsky MR. Strong ion gap: a methodology for exploring unexplained anions. J Crit Care. 1995 Jun;10(2):51-5.|Figge J, Jabor A, Kazda A, Fencl V. Anion gap and hypoalbuminemia. Crit Care Med. 1998 Nov;26(11):1807-10.|Stewart PA. Modern quantitative acid-base chemistry. Can J Physiol Pharmacol. 1983 Dec;61(12):1444-61.|Mecher C, Rackow EC, Astiz ME, Weil MH. Unaccounted for anion in metabolic acidosis during severe sepsis in humans. Crit Care Med. 1991 May;19(5):705-11.|Figge J, Mydosh T, Fencl V. Serum proteins and acid-base equilibria: a follow-up. J Lab Clin Med. 1992 Nov;120(5):713-9.|Gunnerson KJ. Clinical review: the meaning of acid-base abnormalities in the intensive care unit part I - epidemiology. Crit Care. 2005 Oct 5;9(5):508-16. Epub 2005 Aug 10. Review.|Kellum JA. Closing the gap on unmeasured anions. Crit Care. 2003 Jun;7(3):219-20. Epub 2003 May 8.|Rutherford EJ, Morris JA Jr, Reed GW, Hall KS. Base deficit stratifies mortality and determines therapy. J Trauma. 1992 Sep;33(3):417-23.|Smith I, Kumar P, Molloy S, Rhodes A, Newman PJ, Grounds RM, Bennett ED. Base excess and lactate as prognostic indicators for patients admitted to intensive care. Intensive Care Med. 2001 Jan;27(1):74-83.|Balasubramanyan N, Havens PL, Hoffman GM. Unmeasured anions identified by the Fencl-Stewart method predict mortality better than base excess, anion gap, and lactate in patients in the pediatric intensive care unit. Crit Care Med. 1999 Aug;27(8):1577-81.|Kaplan LJ, Kellum JA. Initial pH, base deficit, lactate, anion gap, strong ion difference, and strong ion gap predict outcome from major vascular injury. Crit Care Med. 2004 May;32(5):1120-4.|Funk GC, Doberer D, Sterz F, Richling N, Kneidinger N, Lindner G, Schneeweiss B, Eisenburger P. The strong ion gap and outcome after cardiac arrest in patients treated with therapeutic hypothermia: a retrospective study. Intensive Care Med. 2009 Feb;35(2):232-9. doi: 10.1007/s00134-008-1315-1. Epub 2008 Oct 14.|Noritomi DT, Soriano FG, Kellum JA, Cappi SB, Biselli PJ, Libório AB, Park M. Metabolic acidosis in patients with severe sepsis and septic shock: a longitudinal quantitative study. Crit Care Med. 2009 Oct;37(10):2733-9.|Cusack RJ, Rhodes A, Lochhead P, Jordan B, Perry S, Ball JA, Grounds RM, Bennett ED. The strong ion gap does not have prognostic value in critically ill patients in a mixed medical/surgical adult ICU. Intensive Care Med. 2002 Jul;28(7):864-9. Epub 2002 Jun 14.|Rocktaeschel J, Morimatsu H, Uchino S, Bellomo R. Unmeasured anions in critically ill patients: can they predict mortality? Crit Care Med. 2003 Aug;31(8):2131-6.|Hayhoe M, Bellomo R, Liu G, McNicol L, Buxton B. The aetiology and pathogenesis of cardiopulmonary bypass-associated metabolic acidosis using polygeline pump prime. Intensive Care Med. 1999 Jul;25(7):680-5.|Gunnerson KJ, Srisawat N, Kellum JA. Is there a difference between strong ion gap in healthy volunteers and intensive care unit patients? J Crit Care. 2010 Sep;25(3):520-4. doi: 10.1016/j.jcrc.2009.11.001. Epub 2009 Nov 25.	Shock	NA	NA	NA	NA	NA	All	NA NA NA NA NA NA shock NA NA NCT02652390 NA NA NA NA NA NA NA NA NA NA NA 24026316 Atroshi I, Flondell M, Hofer M, Ranstam J. Methylprednisolone injections for the carpal tunnel syndrome: a randomized, placebo-controlled trial. Ann Intern Med. 2013 Sep 3;159(5):309-17. doi: 10.7326/0003-4819-159-5-201309030-00004.	Carpal Tunnel Syndrome	Methylprednisolone 80 mg|Methylprednisolone 40 mg|Saline	Parallel Assignment	Treatment	Randomized	Drug|Drug|Other	All	Local Steroid Injection vs Placebo in Carpal Tunnel Syndrome Interventional Completed Phase 4 3 111 carpal tunnel syndrome|syndrome methylprednisolone hemisuccinate|methylprednisolone|prednisolone acetate|prednisolone hemisuccinate|prednisolone|prednisolone phosphate|methylprednisolone acetate NA NCT02653352 NA NA NA NA NA NA NA NA NA NA NA 18559131|21181050 Sichieri R, Paula Trotte A, de Souza RA, Veiga GV. School randomised trial on prevention of excessive weight gain by discouraging students from drinking sodas. Public Health Nutr. 2009 Feb;12(2):197-202. doi: 10.1017/S1368980008002644. Epub 2008 Jun 18.|Vargas IC, Sichieri R, Sandre-Pereira G, da Veiga GV. Evaluation of an obesity prevention program in adolescents of public schools. Rev Saude Publica. 2011 Feb;45(1):59-68. English, Portuguese.	Children|Overweight	Lifestyle modification	Parallel Assignment	Prevention	Randomized	Behavioral	All	Prevention of Excessive Weight Gain by Discouraging Students From Drinking Sodas Interventional Completed N/A 2 1140 weight gain|overweight NA NA NCT02653404 NA NA NA NA NA NA NA NA NA NA NA 8110954|11009160|23298892|21030451|23058005|24564486|23796868|15141729 Huebner RE, Schein MF, Bass JB Jr. The tuberculin skin test. Clin Infect Dis. 1993 Dec;17(6):968-75. Review.|Andersen P, Munk ME, Pollock JM, Doherty TM. Specific immune-based diagnosis of tuberculosis. Lancet. 2000 Sep 23;356(9235):1099-104. Review.|Muñoz L, Santin M. Interferon-γ release assays versus tuberculin skin test for targeting people for tuberculosis preventive treatment: an evidence-based review. J Infect. 2013 Apr;66(4):381-7. doi: 10.1016/j.jinf.2012.12.005. Epub 2013 Jan 5. Review.|Diel R, Goletti D, Ferrara G, Bothamley G, Cirillo D, Kampmann B, Lange C, Losi M, Markova R, Migliori GB, Nienhaus A, Ruhwald M, Wagner D, Zellweger JP, Huitric E, Sandgren A, Manissero D. Interferon-γ release assays for the diagnosis of latent Mycobacterium tuberculosis infection: a systematic review and meta-analysis. Eur Respir J. 2011 Jan;37(1):88-99. doi: 10.1183/09031936.00115110. Epub 2010 Oct 28. Review. Erratum in: Eur Respir J. 2012 Mar;39(3):793.|Chiappini E, Accetta G, Bonsignori F, Boddi V, Galli L, Biggeri A, De Martino M. Interferon-γ release assays for the diagnosis of Mycobacterium tuberculosis infection in children: a systematic review and meta-analysis. Int J Immunopathol Pharmacol. 2012 Jul-Sep;25(3):557-64. Review.|Sollai S, Galli L, de Martino M, Chiappini E. Systematic review and meta-analysis on the utility of Interferon-gamma release assays for the diagnosis of Mycobacterium tuberculosis infection in children: a 2013 update. BMC Infect Dis. 2014;14 Suppl 1:S6. doi: 10.1186/1471-2334-14-S1-S6. Epub 2014 Jan 8. Review.|Blandinières A, de Lauzanne A, Guérin-El Khourouj V, Gourgouillon N, See H, Pédron B, Faye A, Sterkers G. QuantiFERON to diagnose infection by Mycobacterium tuberculosis: performance in infants and older children. J Infect. 2013 Nov;67(5):391-8. doi: 10.1016/j.jinf.2013.06.011. Epub 2013 Jun 22.|Marais BJ, Gie RP, Schaaf HS, Hesseling AC, Obihara CC, Starke JJ, Enarson DA, Donald PR, Beyers N. The natural history of childhood intra-thoracic tuberculosis: a critical review of literature from the pre-chemotherapy era. Int J Tuberc Lung Dis. 2004 Apr;8(4):392-402. Review.	Interferon-gamma Release Tests|Tuberculin Test|Tuberculosis, Pulmonary	IGRA test (QTF-GIT)	NA	NA	NA	Other	All	NA NA NA NA NA NA tuberculosis, pulmonary|tuberculosis NA NA NCT02653508 NA NA NA NA NA NA NA NA NA NA NA 25858615|26195970|20447648|21984691|10048106 Menghetti E, Strisciuglio P, Spagnolo A, Carletti M, Paciotti G, Muzzi G, Beltemacchi M, Concolino D, Strambi M, Rosano A. Hypertension and obesity in Italian school children: The role of diet, lifestyle and family history. Nutr Metab Cardiovasc Dis. 2015 Jun;25(6):602-7. doi: 10.1016/j.numecd.2015.02.009. Epub 2015 Mar 2.|Shikha D, Singla M, Walia R, Potter N, Umpaichitra V, Mercado A, Winer N. Ambulatory Blood Pressure Monitoring in Lean, Obese and Diabetic Children and Adolescents. Cardiorenal Med. 2015 Jun;5(3):183-90. doi: 10.1159/000381629. Epub 2015 Apr 30.|Okely AD, Collins CE, Morgan PJ, Jones RA, Warren JM, Cliff DP, Burrows TL, Colyvas K, Steele JR, Baur LA. Multi-site randomized controlled trial of a child-centered physical activity program, a parent-centered dietary-modification program, or both in overweight children: the HIKCUPS study. J Pediatr. 2010 Sep;157(3):388-94, 394.e1. doi: 10.1016/j.jpeds.2010.03.028. Epub 2010 May 6.|Hendrie GA, Brindal E, Corsini N, Gardner C, Baird D, Golley RK. Combined home and school obesity prevention interventions for children: what behavior change strategies and intervention characteristics are associated with effectiveness? Health Educ Behav. 2012 Apr;39(2):159-71. doi: 10.1177/1090198111420286. Epub 2011 Oct 7. Review.|Manios Y, Moschandreas J, Hatzis C, Kafatos A. Evaluation of a health and nutrition education program in primary school children of Crete over a three-year period. Prev Med. 1999 Feb;28(2):149-59.	Obesity	Diet and Activity|Activity	NA	NA	NA	Behavioral|Behavioral	All	Evaluating the Efficacy of the Feeding Exercise Trial in Adolescents (FETA Project) in Central Greece Interventional Completed N/A 3 181 obesity NA NA NCT02653560 NA NA NA NA NA NA NA NA NA NA NA 15723964|12745193|20083724|12669013|1930849|17885542|11994333 He FJ, Markandu ND, Coltart R, Barron J, MacGregor GA. Effect of short-term supplementation of potassium chloride and potassium citrate on blood pressure in hypertensives. Hypertension. 2005 Apr;45(4):571-4. Epub 2005 Feb 21.|Conlin PR, Erlinger TP, Bohannon A, Miller ER 3rd, Appel LJ, Svetkey LP, Moore TJ. The DASH diet enhances the blood pressure response to losartan in hypertensive patients. Am J Hypertens. 2003 May;16(5 Pt 1):337-42.|He FJ, Marciniak M, Carney C, Markandu ND, Anand V, Fraser WD, Dalton RN, Kaski JC, MacGregor GA. Effects of potassium chloride and potassium bicarbonate on endothelial function, cardiovascular risk factors, and bone turnover in mild hypertensives. Hypertension. 2010 Mar;55(3):681-8. doi: 10.1161/HYPERTENSIONAHA.109.147488. Epub 2010 Jan 18.|Lin PH, Aickin M, Champagne C, Craddick S, Sacks FM, McCarron P, Most-Windhauser MM, Rukenbrod F, Haworth L; Dash-Sodium Collaborative Research Group. Food group sources of nutrients in the dietary patterns of the DASH-Sodium trial. J Am Diet Assoc. 2003 Apr;103(4):488-96.|Lind L, Lithell H, Pollare T, Ljunghall S. Blood pressure response during long-term treatment with magnesium is dependent on magnesium status. A double-blind, placebo-controlled study in essential hypertension and in subjects with high-normal blood pressure. Am J Hypertens. 1991 Aug;4(8):674-9.|China Salt Substitute Study Collaborative Group. Salt substitution: a low-cost strategy for blood pressure control among rural Chinese. A randomized, controlled trial. J Hypertens. 2007 Oct;25(10):2011-8.|Sellmeyer DE, Schloetter M, Sebastian A. Potassium citrate prevents increased urine calcium excretion and bone resorption induced by a high sodium chloride diet. J Clin Endocrinol Metab. 2002 May;87(5):2008-12.	Hypertension	Potassium chloride powder|Potassium magnesium Citrate (KMgCit)|Potassium citrate powder|Placebo	Crossover Assignment	Treatment	Randomized	Drug|Drug|Drug|Drug	All	Value of Liquid Potassium Magnesium Citrate in Controlling Hypertension Interventional Completed Phase 4 4 30 hypertension potassium citrate|sodium citrate|magnesium citrate|citric acid NA NCT02653924 NA NA NA NA NA NA NA NA NA NA NA 17656275|10093524|15329570 Banche G, Roana J, Mandras N, Amasio M, Gallesio C, Allizond V, Angeretti A, Tullio V, Cuffini AM. Microbial adherence on various intraoral suture materials in patients undergoing dental surgery. J Oral Maxillofac Surg. 2007 Aug;65(8):1503-7.|Selvig KA, Biagiotti GR, Leknes KN, Wikesjö UM. Oral tissue reactions to suture materials. Int J Periodontics Restorative Dent. 1998 Oct;18(5):474-87.|Grigg TR, Liewehr FR, Patton WR, Buxton TB, McPherson JC. Effect of the wicking behavior of multifilament sutures. J Endod. 2004 Sep;30(9):649-52.	Oral Surgical Procedures	silk suture|vicryl suture|nylon suture|polypropylene suture	NA	NA	NA	Other|Other|Other|Other	All	The Comparison of Microbial Adherence to Various Sutures in Patients Undergoing Oral Surgery Interventional Unknown status N/A 4 30 NA NA NA NCT02653937 NA NA NA NA NA NA NA NA NA NA NA 24876725|18501257 Hausteiner-Wiehle C, Henningsen P. Irritable bowel syndrome: relations with functional, mental, and somatoform disorders. World J Gastroenterol. 2014 May 28;20(20):6024-30. doi: 10.3748/wjg.v20.i20.6024. Review.|Riedl A, Schmidtmann M, Stengel A, Goebel M, Wisser AS, Klapp BF, Mönnikes H. Somatic comorbidities of irritable bowel syndrome: a systematic analysis. J Psychosom Res. 2008 Jun;64(6):573-82. doi: 10.1016/j.jpsychores.2008.02.021. Epub 2008 Apr 28. Review.	Irritable Bowel Syndrome	Tsumura's shigyakusan	NA	NA	NA	Drug	All	NA NA NA NA NA NA irritable bowel syndrome|syndrome NA NA NCT02654028 NA NA NA NA NA NA NA NA NA NA NA 26501715|24009154 Han S, Kim G, Ko JS, Sinn DH, Yang JD, Joh JW, Lee SK, Gwak MS. Safety of the Use of Blood Salvage and Autotransfusion During Liver Transplantation for Hepatocellular Carcinoma. Ann Surg. 2016 Aug;264(2):339-43. doi: 10.1097/SLA.0000000000001486.|Tomimaru Y, Eguchi H, Wada H, Hama N, Kawamoto K, Kobayashi S, Umeshita K, Doki Y, Mori M, Nagano H. Predicting the necessity of autologous blood collection and storage before surgery for hepatocellular carcinoma. J Surg Oncol. 2013 Dec;108(7):486-91. doi: 10.1002/jso.23426. Epub 2013 Sep 5.	Liver Cancer	Autotransfusion|Control group	NA	NA	NA	Procedure|Other	All	Association Between Autologous Transfusion and Recurrence Among Patients With HCC After Resection Interventional Recruiting N/A 2 200 recurrence NA NA NCT02654067 NA NA NA NA NA NA NA NA NA NA NA 4027773|18292672|7640115 Mallampati SR, Gatt SP, Gugino LD, Desai SP, Waraksa B, Freiberger D, Liu PL. A clinical sign to predict difficult tracheal intubation: a prospective study. Can Anaesth Soc J. 1985 Jul;32(4):429-34.|Kodali BS, Chandrasekhar S, Bulich LN, Topulos GP, Datta S. Airway changes during labor and delivery. Anesthesiology. 2008 Mar;108(3):357-62. doi: 10.1097/ALN.0b013e31816452d3.|Pilkington S, Carli F, Dakin MJ, Romney M, De Witt KA, Doré CJ, Cormack RS. Increase in Mallampati score during pregnancy. Br J Anaesth. 1995 Jun;74(6):638-42.	Pregnancy	photograph	NA	NA	NA	Procedure	Female	NA NA NA NA NA NA NA NA NA NCT02654483 NA NA NA NA NA NA NA NA NA NA NA 31541747 Chiou AS, Choi S, Barriga M, Dutt-Singkh Y, Solis DC, Nazaroff J, Bailey-Healy I, Li S, Shu K, Joing M, Kwon P, Tang JY. Phase 2 trial of a neurokinin-1 receptor antagonist for the treatment of chronic itch in patients with epidermolysis bullosa: A randomized clinical trial. J Am Acad Dermatol. 2020 Jun;82(6):1415-1421. doi: 10.1016/j.jaad.2019.09.014. Epub 2019 Sep 18.	Epidermolysis Bullosa|Pruritus	VPD-737|Placebo	Parallel Assignment	Treatment	Randomized	Drug|Other	All	Neurokinin-1 Receptor Antagonist for the Treatment of Itch in EB Patients Interventional Completed Phase 2 2 14 pruritus|epidermolysis bullosa serlopitant NA NCT02654652 NA NA NA NA NA NA NA NA NA NA NA 18702178 Detsky AS, McLaughlin JR, Baker JP, Johnston N, Whittaker S, Mendelson RA, Jeejeebhoy KN. What is subjective global assessment of nutritional status? 1987. Classical article. Nutr Hosp. 2008 Jul-Aug;23(4):400-7.	Head and Neck Cancer|Nutrition Therapy|Synbiotics	Symbiotic|Maltodextrin	Parallel Assignment	Supportive Care	Randomized	Dietary Supplement|Dietary Supplement	All	Impact of Symbiotic Administration on Intestinal Function of Head and Neck Patients Surgically Treated Interventional Completed N/A 2 40 head and neck neoplasms NA NA NCT02654873 NA NA NA NA NA NA NA NA NA NA NA 25151466 Deng YL, Xiong XZ, Zhou Y, Shrestha A, Li FY, Cheng NS. Selective histology of cholecystectomy specimens--is it justified? J Surg Res. 2015 Jan;193(1):196-201. doi: 10.1016/j.jss.2014.07.039. Epub 2014 Jul 24.	Cholelithiasis	NA	NA	NA	NA	NA	All	NA NA NA NA NA NA cholelithiasis|gallstones|cholecystolithiasis NA NA NCT02655471 NA NA NA NA NA NA NA NA NA NA NA 17376384|9180608|19578703|20573027|22227566|7760890|12522449|21343468|21965433|15472843 Verdonck K, González E, Van Dooren S, Vandamme AM, Vanham G, Gotuzzo E. Human T-lymphotropic virus 1: recent knowledge about an ancient infection. Lancet Infect Dis. 2007 Apr;7(4):266-81. Review.|Zurita S, Costa C, Watts D, Indacochea S, Campos P, Sanchez J, Gotuzzo E. Prevalence of human retroviral infection in Quillabamba and Cuzco, Peru: a new endemic area for human T cell lymphotropic virus type 1. Am J Trop Med Hyg. 1997 May;56(5):561-5.|Primo J, Siqueira I, Nascimento MC, Oliveira MF, Farre L, Carvalho EM, Bittencourt AL. High HTLV-1 proviral load, a marker for HTLV-1 associated myelopathy/tropical spastic paraparesis, is also detected in patients with infective dermatitis associated with HTLV-1. Braz J Med Biol Res. 2009 Aug;42(8):761-4. Epub 2009 Jul 3.|Izumo S. Neuropathology of HTLV-1-associated myelopathy (HAM/TSP): The 50th Anniversary of Japanese Society of Neuropathology. Neuropathology. 2010 Oct;30(5):480-5. doi: 10.1111/j.1440-1789.2010.01135.x.|Varrin-Doyer M, Nicolle A, Marignier R, Cavagna S, Benetollo C, Wattel E, Giraudon P. Human T lymphotropic virus type 1 increases T lymphocyte migration by recruiting the cytoskeleton organizer CRMP2. J Immunol. 2012 Feb 1;188(3):1222-33. doi: 10.4049/jimmunol.1101562. Epub 2012 Jan 6.|Gill PS, Harrington W Jr, Kaplan MH, Ribeiro RC, Bennett JM, Liebman HA, Bernstein-Singer M, Espina BM, Cabral L, Allen S, et al. Treatment of adult T-cell leukemia-lymphoma with a combination of interferon alfa and zidovudine. N Engl J Med. 1995 Jun 29;332(26):1744-8.|Hermine O, Allard I, Lévy V, Arnulf B, Gessain A, Bazarbachi A; French ATL therapy group. A prospective phase II clinical trial with the use of zidovudine and interferon-alpha in the acute and lymphoma forms of adult T-cell leukemia/lymphoma. Hematol J. 2002;3(6):276-82.|Seegulam ME, Ratner L. Integrase inhibitors effective against human T-cell leukemia virus type 1. Antimicrob Agents Chemother. 2011 May;55(5):2011-7. doi: 10.1128/AAC.01413-10. Epub 2011 Feb 22.|Treviño A, Parra P, Bar-Magen T, Garrido C, de Mendoza C, Soriano V. Antiviral effect of raltegravir on HTLV-1 carriers. J Antimicrob Chemother. 2012 Jan;67(1):218-21. doi: 10.1093/jac/dkr404. Epub 2011 Sep 29.|Gotuzzo E, Cabrera J, Deza L, Verdonck K, Vandamme AM, Cairampoma R, Vizcarra D, Cabada M, Narvarte G, De las Casas C. Clinical characteristics of patients in Peru with human T cell lymphotropic virus type 1-associated tropical spastic paraparesis. Clin Infect Dis. 2004 Oct 1;39(7):939-44. Epub 2004 Sep 1.	HTLV-I Infections|Tropical Spastic Paraparesis	"Raltegravir" and "Zidovudine"	NA	NA	NA	Drug	All	NA NA NA NA NA NA paraparesis, spastic|infection|communicable diseases|paraparesis|htlv-i infections|muscle spasticity|paraparesis, tropical spastic zidovudine|raltegravir potassium NA NCT02655562 NA NA NA NA NA NA NA NA NA NA NA 16685003|18460522|7259071|18614345|9105060|15358710|14533659|24461880|16510137|21198555 Kwon NH, Oh MJ, Min TH, Lee BJ, Choi DC. Causes and clinical features of subacute cough. Chest. 2006 May;129(5):1142-7.|Lim KG, Mottram C. The use of fraction of exhaled nitric oxide in pulmonary practice. Chest. 2008 May;133(5):1232-42. doi: 10.1378/chest.07-1712. Review.|Tárnoky AL. Albumin. Ann Clin Biochem. 1981 Mar;18 (Pt 2):61-3.|Sato S, Saito J, Sato Y, Ishii T, Xintao W, Tanino Y, Ishida T, Munakata M. Clinical usefulness of fractional exhaled nitric oxide for diagnosing prolonged cough. Respir Med. 2008 Oct;102(10):1452-9. doi: 10.1016/j.rmed.2008.04.018. Epub 2008 Jul 9.|Tamaoki J, Kondo M, Sakai N, Nakata J, Takemura H, Nagai A, Takizawa T, Konno K. Leukotriene antagonist prevents exacerbation of asthma during reduction of high-dose inhaled corticosteroid. The Tokyo Joshi-Idai Asthma Research Group. Am J Respir Crit Care Med. 1997 Apr;155(4):1235-40.|Morice AH, Fontana GA, Sovijarvi AR, Pistolesi M, Chung KF, Widdicombe J, O'Connell F, Geppetti P, Gronke L, De Jongste J, Belvisi M, Dicpinigaitis P, Fischer A, McGarvey L, Fokkens WJ, Kastelik J; ERS Task Force. The diagnosis and management of chronic cough. Eur Respir J. 2004 Sep;24(3):481-92. Review.|Gentile DA, Fireman P, Skoner DP. Elevations of local leukotriene C4 levels during viral upper respiratory tract infections. Ann Allergy Asthma Immunol. 2003 Sep;91(3):270-4.|Grant CC. Postinfectious cough and pertussis in primary care. Lancet Respir Med. 2014 Jan;2(1):2-3. doi: 10.1016/S2213-2600(13)70260-1. Epub 2013 Dec 2.|Dahlén SE. Treatment of asthma with antileukotrienes: first line or last resort therapy? Eur J Pharmacol. 2006 Mar 8;533(1-3):40-56. Epub 2006 Feb 28. Review.|Dicpinigaitis PV. Cough: an unmet clinical need. Br J Pharmacol. 2011 May;163(1):116-24. doi: 10.1111/j.1476-5381.2010.01198.x. Review.	Coughing	Montelukast	Parallel Assignment	Treatment	Randomized	Drug	All	Fractional Concentration of Exhaled NO(FeNO) to Direct The Treatment of Sub-acute Cough Interventional Unknown status Phase 4 2 200 cough montelukast NA NCT02656030 NA NA NA NA NA NA NA NA NA NA NA 22156825|22728210 Falla D, O'Leary S, Farina D, Jull G. The change in deep cervical flexor activity after training is associated with the degree of pain reduction in patients with chronic neck pain. Clin J Pain. 2012 Sep;28(7):628-34. doi: 10.1097/AJP.0b013e31823e9378.|Schomacher J, Petzke F, Falla D. Localised resistance selectively activates the semispinalis cervicis muscle in patients with neck pain. Man Ther. 2012 Dec;17(6):544-8. doi: 10.1016/j.math.2012.05.012. Epub 2012 Jun 22.	Neck Pain	semispinalis cervicis resisted exercise|cranio-cervical flexion exercise|usual care	Parallel Assignment	Treatment	Randomized	Other|Other|Other	All	Effects of Specific Training for Deep Neck Muscle Interventional Unknown status N/A 3 60 neck pain NA NA NCT02656316 NA NA NA NA NA NA NA NA NA NA NA 24332532|24443958 Leite J, Gonçalves OF, Carvalho S. Facilitative effects of bi-hemispheric tDCS in cognitive deficits of Parkinson disease patients. Med Hypotheses. 2014 Feb;82(2):138-40. doi: 10.1016/j.mehy.2013.11.021. Epub 2013 Dec 1.|Zhou J, Hao Y, Wang Y, Jor'dan A, Pascual-Leone A, Zhang J, Fang J, Manor B. Transcranial direct current stimulation reduces the cost of performing a cognitive task on gait and postural control. Eur J Neurosci. 2014 Apr;39(8):1343-8. doi: 10.1111/ejn.12492. Epub 2014 Jan 20.	Parkinson's Disease	Active tDCS|Sham tDCS	Parallel Assignment	Treatment	Randomized	Device|Device	All	The Effects of Multi-focal tDCS on Motor-cognitive Dysfunctions in Parkinson's Disease Interventional Active, not recruiting N/A 2 85 parkinson disease|cognitive dysfunction NA NA NCT02656433 NA NA NA NA NA NA NA NA NA NA NA 20870863|16809569|24391599|17068786|22031888|16270180|23630476|20522259|21771289|10990547|11723286|12686268|17251360|20633386|21819181|9694210|17452283|19833552|19064743|21631313|21072168 Benninger DH, Lomarev M, Lopez G, Wassermann EM, Li X, Considine E, Hallett M. Transcranial direct current stimulation for the treatment of Parkinson's disease. J Neurol Neurosurg Psychiatry. 2010 Oct;81(10):1105-11. doi: 10.1136/jnnp.2009.202556. Erratum in: J Neurol Neurosurg Psychiatry. 2011 Mar;82(3):354.|Fregni F, Boggio PS, Valle AC, Rocha RR, Duarte J, Ferreira MJ, Wagner T, Fecteau S, Rigonatti SP, Riberto M, Freedman SD, Pascual-Leone A. A sham-controlled trial of a 5-day course of repetitive transcranial magnetic stimulation of the unaffected hemisphere in stroke patients. Stroke. 2006 Aug;37(8):2115-22. Epub 2006 Jun 29.|Vanneste S, Fregni F, De Ridder D. Head-to-Head Comparison of Transcranial Random Noise Stimulation, Transcranial AC Stimulation, and Transcranial DC Stimulation for Tinnitus. Front Psychiatry. 2013 Dec 18;4:158. doi: 10.3389/fpsyt.2013.00158. eCollection 2013.|Fregni F, Otachi PT, Do Valle A, Boggio PS, Thut G, Rigonatti SP, Pascual-Leone A, Valente KD. A randomized clinical trial of repetitive transcranial magnetic stimulation in patients with refractory epilepsy. Ann Neurol. 2006 Oct;60(4):447-55.|Fertonani A, Pirulli C, Miniussi C. Random noise stimulation improves neuroplasticity in perceptual learning. J Neurosci. 2011 Oct 26;31(43):15416-23. doi: 10.1523/JNEUROSCI.2002-11.2011.|Ilyukhina VA, Kozhushko NY, Matveev YK, Ponomareva EA, Chernysheva EM, Shaptilei MA. Transcranial micropolarization in the combined therapy of speech and general psychomotor retardation in children of late preschool age. Neurosci Behav Physiol. 2005 Nov;35(9):969-76.|McCleery JP, Elliott NA, Sampanis DS, Stefanidou CA. Motor development and motor resonance difficulties in autism: relevance to early intervention for language and communication skills. Front Integr Neurosci. 2013 Apr 24;7:30. doi: 10.3389/fnint.2013.00030. eCollection 2013.|Mueller A, Candrian G, Kropotov JD, Ponomarev VA, Baschera GM. Classification of ADHD patients on the basis of independent ERP components using a machine learning system. Nonlinear Biomed Phys. 2010 Jun 3;4 Suppl 1:S1. doi: 10.1186/1753-4631-4-S1-S1.|Mueller A, Candrian G, Grane VA, Kropotov JD, Ponomarev VA, Baschera GM. Discriminating between ADHD adults and controls using independent ERP components and a support vector machine: a validation study. Nonlinear Biomed Phys. 2011 Jul 19;5:5. doi: 10.1186/1753-4631-5-5.|Nitsche MA, Paulus W. Excitability changes induced in the human motor cortex by weak transcranial direct current stimulation. J Physiol. 2000 Sep 15;527 Pt 3:633-9.|Nitsche MA, Paulus W. Sustained excitability elevations induced by transcranial DC motor cortex stimulation in humans. Neurology. 2001 Nov 27;57(10):1899-901.|Nitsche MA, Nitsche MS, Klein CC, Tergau F, Rothwell JC, Paulus W. Level of action of cathodal DC polarisation induced inhibition of the human motor cortex. Clin Neurophysiol. 2003 Apr;114(4):600-4.|Nitsche MA, Doemkes S, Karaköse T, Antal A, Liebetanz D, Lang N, Tergau F, Paulus W. Shaping the effects of transcranial direct current stimulation of the human motor cortex. J Neurophysiol. 2007 Apr;97(4):3109-17. Epub 2007 Jan 24.|Nitsche MA, Cohen LG, Wassermann EM, Priori A, Lang N, Antal A, Paulus W, Hummel F, Boggio PS, Fregni F, Pascual-Leone A. Transcranial direct current stimulation: State of the art 2008. Brain Stimul. 2008 Jul;1(3):206-23. doi: 10.1016/j.brs.2008.06.004. Epub 2008 Jul 1. Review.|Paulus W. Transcranial electrical stimulation (tES - tDCS; tRNS, tACS) methods. Neuropsychol Rehabil. 2011 Oct;21(5):602-17. doi: 10.1080/09602011.2011.557292. Epub 2011 Aug 5. Review.|Priori A, Berardelli A, Rona S, Accornero N, Manfredi M. Polarization of the human motor cortex through the scalp. Neuroreport. 1998 Jul 13;9(10):2257-60.|Poreisz C, Boros K, Antal A, Paulus W. Safety aspects of transcranial direct current stimulation concerning healthy subjects and patients. Brain Res Bull. 2007 May 30;72(4-6):208-14. Epub 2007 Jan 24.|Rossi S, Hallett M, Rossini PM, Pascual-Leone A; Safety of TMS Consensus Group. Safety, ethical considerations, and application guidelines for the use of transcranial magnetic stimulation in clinical practice and research. Clin Neurophysiol. 2009 Dec;120(12):2008-2039. doi: 10.1016/j.clinph.2009.08.016. Epub 2009 Oct 14. Review.|Schlaug G, Renga V, Nair D. Transcranial direct current stimulation in stroke recovery. Arch Neurol. 2008 Dec;65(12):1571-6. doi: 10.1001/archneur.65.12.1571. Review.|Schneider HD, Hopp JP. The use of the Bilingual Aphasia Test for assessment and transcranial direct current stimulation to modulate language acquisition in minimally verbal children with autism. Clin Linguist Phon. 2011 Jun;25(6-7):640-54. doi: 10.3109/02699206.2011.570852. Epub 2011 Jun 1.|Zaehle T, Rach S, Herrmann CS. Transcranial alternating current stimulation enhances individual alpha activity in human EEG. PLoS One. 2010 Nov 1;5(11):e13766. doi: 10.1371/journal.pone.0013766.	Brain Injury|Motor Skills Disorders	Transcranial Random Noise Stimulation|Physiotherapy	Parallel Assignment	Treatment	Randomized	Device|Other	All	tES With Random Noise Stimulation Applied to Children With Brain Injury Interventional Unknown status N/A 2 50 motor skills disorders|brain injuries|wounds and injuries NA NA NCT02656589 NA NA NA NA NA NA NA NA NA NA NA 25663689|25761179|25547678|25450382|25381453|25324143|24798303|24586105|24492836|23797906|23774211|23881921|22353773|19106287|21047409|21098710|21295551 Hur K, Toiyama Y, Schetter AJ, Okugawa Y, Harris CC, Boland CR, Goel A. Identification of a metastasis-specific MicroRNA signature in human colorectal cancer. J Natl Cancer Inst. 2015 Feb 6;107(3). pii: dju492. doi: 10.1093/jnci/dju492. Print 2015 Mar.|Jiang L, Cheng Q, Zhang BH, Zhang MZ. Circulating microRNAs as biomarkers in hepatocellular carcinoma screening: a validation set from China. Medicine (Baltimore). 2015 Mar;94(10):e603. doi: 10.1097/MD.0000000000000603.|Kleivi Sahlberg K, Bottai G, Naume B, Burwinkel B, Calin GA, Børresen-Dale AL, Santarpia L. A serum microRNA signature predicts tumor relapse and survival in triple-negative breast cancer patients. Clin Cancer Res. 2015 Mar 1;21(5):1207-14. doi: 10.1158/1078-0432.CCR-14-2011. Epub 2014 Dec 29.|Xiang M, Zeng Y, Yang R, Xu H, Chen Z, Zhong J, Xie H, Xu Y, Zeng X. U6 is not a suitable endogenous control for the quantification of circulating microRNAs. Biochem Biophys Res Commun. 2014 Nov 7;454(1):210-4. doi: 10.1016/j.bbrc.2014.10.064. Epub 2014 Oct 18.|Zhai R, Wei Y, Su L, Liu G, Kulke MH, Wain JC, Christiani DC. Whole-miRNome profiling identifies prognostic serum miRNAs in esophageal adenocarcinoma: the influence of Helicobacter pylori infection status. Carcinogenesis. 2015 Jan;36(1):87-93. doi: 10.1093/carcin/bgu228. Epub 2014 Nov 8.|Gururajan M, Josson S, Chu GC, Lu CL, Lu YT, Haga CL, Zhau HE, Liu C, Lichterman J, Duan P, Posadas EM, Chung LW. miR-154* and miR-379 in the DLK1-DIO3 microRNA mega-cluster regulate epithelial to mesenchymal transition and bone metastasis of prostate cancer. Clin Cancer Res. 2014 Dec 15;20(24):6559-69. doi: 10.1158/1078-0432.CCR-14-1784. Epub 2014 Oct 16.|Parpart S, Roessler S, Dong F, Rao V, Takai A, Ji J, Qin LX, Ye QH, Jia HL, Tang ZY, Wang XW. Modulation of miR-29 expression by α-fetoprotein is linked to the hepatocellular carcinoma epigenome. Hepatology. 2014 Sep;60(3):872-83. doi: 10.1002/hep.27200. Epub 2014 Jul 25.|Masuda S, Izpisua Belmonte JC. Re: Serum miR-21 as a diagnostic and prognostic biomarker in colorectal cancer. J Natl Cancer Inst. 2014 Mar;106(3):djt457. doi: 10.1093/jnci/djt457. Epub 2014 Mar 1.|Schwarzenbach H, Nishida N, Calin GA, Pantel K. Clinical relevance of circulating cell-free microRNAs in cancer. Nat Rev Clin Oncol. 2014 Mar;11(3):145-56. doi: 10.1038/nrclinonc.2014.5. Epub 2014 Feb 4. Review.|Chan M, Liaw CS, Ji SM, Tan HH, Wong CY, Thike AA, Tan PH, Ho GH, Lee AS. Identification of circulating microRNA signatures for breast cancer detection. Clin Cancer Res. 2013 Aug 15;19(16):4477-87. doi: 10.1158/1078-0432.CCR-12-3401. Epub 2013 Jun 24.|Wang Y, Gu J, Roth JA, Hildebrandt MA, Lippman SM, Ye Y, Minna JD, Wu X. Pathway-based serum microRNA profiling and survival in patients with advanced stage non-small cell lung cancer. Cancer Res. 2013 Aug 1;73(15):4801-9. doi: 10.1158/0008-5472.CAN-12-3273. Epub 2013 Jun 17.|Li A, Yu J, Kim H, Wolfgang CL, Canto MI, Hruban RH, Goggins M. Serum miR-1290 as a marker of pancreatic cancer--response. Clin Cancer Res. 2013 Sep 15;19(18):5252-3. doi: 10.1158/1078-0432.CCR-13-1899. Epub 2013 Jul 23.|van Schooneveld E, Wouters MC, Van der Auwera I, Peeters DJ, Wildiers H, Van Dam PA, Vergote I, Vermeulen PB, Dirix LY, Van Laere SJ. Expression profiling of cancerous and normal breast tissues identifies microRNAs that are differentially expressed in serum from patients with (metastatic) breast cancer and healthy volunteers. Breast Cancer Res. 2012 Feb 21;14(1):R34.|Jackson DB. Serum-based microRNAs: are we blinded by potential? Proc Natl Acad Sci U S A. 2009 Jan 6;106(1):E5. doi: 10.1073/pnas.0809999106. Epub 2008 Dec 23.|Roth C, Rack B, Müller V, Janni W, Pantel K, Schwarzenbach H. Circulating microRNAs as blood-based markers for patients with primary and metastatic breast cancer. Breast Cancer Res. 2010;12(6):R90. doi: 10.1186/bcr2766. Epub 2010 Nov 3.|Li LM, Hu ZB, Zhou ZX, Chen X, Liu FY, Zhang JF, Shen HB, Zhang CY, Zen K. Serum microRNA profiles serve as novel biomarkers for HBV infection and diagnosis of HBV-positive hepatocarcinoma. Cancer Res. 2010 Dec 1;70(23):9798-807. doi: 10.1158/0008-5472.CAN-10-1001. Epub 2010 Nov 23. Erratum in: Cancer Res. 2011 Mar 1;71(5):2022.|Li J, Wang Y, Yu W, Chen J, Luo J. Expression of serum miR-221 in human hepatocellular carcinoma and its prognostic significance. Biochem Biophys Res Commun. 2011 Mar 4;406(1):70-3. doi: 10.1016/j.bbrc.2011.01.111. Epub 2011 Feb 3.	Breast Cancer	Capecitabine|Trastuzumab	NA	NA	NA	Drug|Drug	Female	NA NA NA NA NA NA breast neoplasms capecitabine|trastuzumab NA NCT02656732 NA NA NA NA NA NA NA NA NA NA NA 22639845|24641000|25644302|26501023|17309597|24364174 Cairo F, Cortellini P, Tonetti M, Nieri M, Mervelt J, Cincinelli S, Pini-Prato G. Coronally advanced flap with and without connective tissue graft for the treatment of single maxillary gingival recession with loss of inter-dental attachment. A randomized controlled clinical trial. J Clin Periodontol. 2012 Aug;39(8):760-8. doi: 10.1111/j.1600-051X.2012.01903.x. Epub 2012 May 28.|Cairo F, Nieri M, Pagliaro U. Efficacy of periodontal plastic surgery procedures in the treatment of localized facial gingival recessions. A systematic review. J Clin Periodontol. 2014 Apr;41 Suppl 15:S44-62. doi: 10.1111/jcpe.12182. Review.|Chambrone L, Tatakis DN. Periodontal soft tissue root coverage procedures: a systematic review from the AAP Regeneration Workshop. J Periodontol. 2015 Feb;86(2 Suppl):S8-51. doi: 10.1902/jop.2015.130674. Review.|Chakraborthy S, Sambashivaiah S, Kulal R, Bilchodmath S. Amnion and Chorion Allografts in Combination with Coronally Advanced Flap in the Treatment of Gingival Recession: A Clinical Study. J Clin Diagn Res. 2015 Sep;9(9):ZC98-ZC101. doi: 10.7860/JCDR/2015/12971.6572. Epub 2015 Sep 1.|de Sanctis M, Zucchelli G. Coronally advanced flap: a modified surgical approach for isolated recession-type defects: three-year results. J Clin Periodontol. 2007 Mar;34(3):262-8.|Ghahroudi AA, Khorsand A, Rokn AR, Sabounchi SS, Shayesteh YS, Soolari A. Comparison of amnion allograft with connective tissue graft for root coverage procedures: a double-blind, randomized, controlled clinical trial. J Int Acad Periodontol. 2013 Oct;15(4):101-12.	Gingival Recession	amnion chorion allograft membrane|coronally advanced flap with the subepithelial connective tissue graft	Parallel Assignment	Treatment	Randomized	Biological|Procedure	All	Amnion Chorion Membrane in Comparison to Subepithelial Connective Tissue Graft in Gingival Recession Coverage Interventional Completed N/A 2 20 gingival recession NA NA NCT02656901 NA NA NA NA NA NA NA NA NA NA NA 16571963|21233500|18662642|25500680 Liu N, Chazot T, Genty A, Landais A, Restoux A, McGee K, Laloë PA, Trillat B, Barvais L, Fischler M. Titration of propofol for anesthetic induction and maintenance guided by the bispectral index: closed-loop versus manual control: a prospective, randomized, multicenter study. Anesthesiology. 2006 Apr;104(4):686-95.|Liu N, Chazot T, Hamada S, Landais A, Boichut N, Dussaussoy C, Trillat B, Beydon L, Samain E, Sessler DI, Fischler M. Closed-loop coadministration of propofol and remifentanil guided by bispectral index: a randomized multicenter study. Anesth Analg. 2011 Mar;112(3):546-57. doi: 10.1213/ANE.0b013e318205680b. Epub 2011 Jan 13.|Liu N, Chazot T, Trillat B, Michel-Cherqui M, Marandon JY, Law-Koune JD, Rives B, Fischler M; Foch Lung Transplant Group. Closed-loop control of consciousness during lung transplantation: an observational study. J Cardiothorac Vasc Anesth. 2008 Aug;22(4):611-5. doi: 10.1053/j.jvca.2008.04.022. Epub 2008 Jun 25.|Liu N, Lory C, Assenzo V, Cocard V, Chazot T, Le Guen M, Sessler DI, Journois D, Fischler M. Feasibility of closed-loop co-administration of propofol and remifentanil guided by the bispectral index in obese patients: a prospective cohort comparison. Br J Anaesth. 2015 Apr;114(4):605-14. doi: 10.1093/bja/aeu401. Epub 2014 Dec 10.	Postoperative Cognitive Dysfunction	auto total endovenous anesthesia|Manual Desflurane anesthesia|Manual Sevoflurane anesthesia|Manual total endovenous anesthesia	Parallel Assignment	Screening	Randomized	Device|Device|Device|Device	All	Early Postoperative Cognitive Dysfunction After Closed Loop Anesthesia vs Inhalational Anesthesia or TIVA Interventional Completed N/A 4 132 cognitive dysfunction anesthetics|sevoflurane|desflurane NA NCT02657031 NA NA NA NA NA NA NA NA NA NA NA 18958996|23936605|15107371|23567060|20045576|12764341|2915441|18006188|18534808|7486359|11535479|18387702|25366551|9707750|24180163|12598264|21880111|14633551|24127709|25817884|17157685 Pitts SR, Niska RW, Xu J, Burt CW. National Hospital Ambulatory Medical Care Survey: 2006 emergency department summary. Natl Health Stat Report. 2008 Aug 6;(7):1-38.|Gelfand AA, Goadsby PJ. A Neurologist's Guide to Acute Migraine Therapy in the Emergency Room. Neurohospitalist. 2012 Apr 1;2(2):51-59.|Cicek M, Karcioglu O, Parlak I, Ozturk V, Duman O, Serinken M, Guryay M. Prospective, randomised, double blind, controlled comparison of metoclopramide and pethidine in the emergency treatment of acute primary vascular and tension type headache episodes. Emerg Med J. 2004 May;21(3):323-6.|Friedman BW, Adewunmi V, Campbell C, Solorzano C, Esses D, Bijur PE, Gallagher EJ. A randomized trial of intravenous ketorolac versus intravenous metoclopramide plus diphenhydramine for tension-type and all nonmigraine, noncluster recurrent headaches. Ann Emerg Med. 2013 Oct;62(4):311-318.e4. doi: 10.1016/j.annemergmed.2013.03.017. Epub 2013 Apr 6.|Kostic MA, Gutierrez FJ, Rieg TS, Moore TS, Gendron RT. A prospective, randomized trial of intravenous prochlorperazine versus subcutaneous sumatriptan in acute migraine therapy in the emergency department. Ann Emerg Med. 2010 Jul;56(1):1-6. doi: 10.1016/j.annemergmed.2009.11.020. Epub 2010 Jan 4.|Tanen DA, Miller S, French T, Riffenburgh RH. Intravenous sodium valproate versus prochlorperazine for the emergency department treatment of acute migraine headaches: a prospective, randomized, double-blind trial. Ann Emerg Med. 2003 Jun;41(6):847-53.|Jones J, Sklar D, Dougherty J, White W. Randomized double-blind trial of intravenous prochlorperazine for the treatment of acute headache. JAMA. 1989 Feb 24;261(8):1174-6.|Friedman BW, Esses D, Solorzano C, Dua N, Greenwald P, Radulescu R, Chang E, Hochberg M, Campbell C, Aghera A, Valentin T, Paternoster J, Bijur P, Lipton RB, Gallagher EJ. A randomized controlled trial of prochlorperazine versus metoclopramide for treatment of acute migraine. Ann Emerg Med. 2008 Oct;52(4):399-406. Epub 2007 Nov 19.|Callan JE, Kostic MA, Bachrach EA, Rieg TS. Prochlorperazine vs. promethazine for headache treatment in the emergency department: a randomized controlled trial. J Emerg Med. 2008 Oct;35(3):247-53. doi: 10.1016/j.jemermed.2007.09.047. Epub 2008 Jun 5.|Coppola M, Yealy DM, Leibold RA. Randomized, placebo-controlled evaluation of prochlorperazine versus metoclopramide for emergency department treatment of migraine headache. Ann Emerg Med. 1995 Nov;26(5):541-6.|Miner JR, Fish SJ, Smith SW, Biros MH. Droperidol vs. prochlorperazine for benign headaches in the emergency department. Acad Emerg Med. 2001 Sep;8(9):873-9.|Friedman BW, Hochberg ML, Esses D, Grosberg BM, Rothberg D, Bernstein B, Bijur PE, Lipton RB, Gallagher EJ. Recurrence of primary headache disorders after emergency department discharge: frequency and predictors of poor pain and functional outcomes. Ann Emerg Med. 2008 Dec;52(6):696-704. doi: 10.1016/j.annemergmed.2008.01.334. Epub 2008 Apr 3.|McCarthy LH, Cowan RP. Comparison of parenteral treatments of acute primary headache in a large academic emergency department cohort. Cephalalgia. 2015 Aug;35(9):807-15. doi: 10.1177/0333102414557703. Epub 2014 Nov 3.|Adams HA. [Mechanisms of action of ketamine]. Anaesthesiol Reanim. 1998;23(3):60-3. Review. German.|Eghbal MH, Taregh S, Amin A, Sahmeddini MA. Ketamine improves postoperative pain and emergence agitation following adenotonsillectomy in children. A randomized clinical trial. Middle East J Anaesthesiol. 2013 Jun;22(2):155-60.|Weinbroum AA. A single small dose of postoperative ketamine provides rapid and sustained improvement in morphine analgesia in the presence of morphine-resistant pain. Anesth Analg. 2003 Mar;96(3):789-95, table of contents.|McGuinness SK, Wasiak J, Cleland H, Symons J, Hogan L, Hucker T, Mahar PD. A systematic review of ketamine as an analgesic agent in adult burn injuries. Pain Med. 2011 Oct;12(10):1551-8. doi: 10.1111/j.1526-4637.2011.01220.x. Epub 2011 Aug 31. Review.|Hocking G, Cousins MJ. Ketamine in chronic pain management: an evidence-based review. Anesth Analg. 2003 Dec;97(6):1730-9. Review.|Andolfatto G, Willman E, Joo D, Miller P, Wong WB, Koehn M, Dobson R, Angus E, Moadebi S. Intranasal ketamine for analgesia in the emergency department: a prospective observational series. Acad Emerg Med. 2013 Oct;20(10):1050-4. doi: 10.1111/acem.12229.|Motov S, Rockoff B, Cohen V, Pushkar I, Likourezos A, McKay C, Soleyman-Zomalan E, Homel P, Terentiev V, Fromm C. Intravenous Subdissociative-Dose Ketamine Versus Morphine for Analgesia in the Emergency Department: A Randomized Controlled Trial. Ann Emerg Med. 2015 Sep;66(3):222-229.e1. doi: 10.1016/j.annemergmed.2015.03.004. Epub 2015 Mar 26.|Miner JR, Smith SW, Moore J, Biros M. Sumatriptan for the treatment of undifferentiated primary headaches in the ED. Am J Emerg Med. 2007 Jan;25(1):60-4.	Headache	Prochlorperazine|Ketamine|Diphenhydramine|Ondansetron|Normal Saline	Parallel Assignment	Treatment	Randomized	Drug|Drug|Drug|Drug|Drug	All	The CHECK Trial: A Comparison of Headache Treatment in the ED: Compazine Versus Ketamine Interventional Completed Phase 4 2 54 headache prochlorperazine|ketamine|promethazine|ondansetron|diphenhydramine NA NCT02657096 NA NA NA NA NA NA NA NA NA NA NA 26147153 Lombardo G, Signoretto C, Corrocher G, Pardo A, Pighi J, Rovera A, Caccuri F, Nocini PF. A topical desiccant agent in association with ultrasonic debridement in the initial treatment of chronic periodontitis: a clinical and microbiological study. New Microbiol. 2015 Jul;38(3):393-407. Epub 2015 Jul 6.	Chronic Periodontitis	Hybenx treatment (device)|Scaling and Root Planing (SRP)	Parallel Assignment	Supportive Care	Randomized	Procedure|Procedure	All	Decontaminant Agent in the Treatment of Chronic Periodontitis Interventional Completed N/A 2 36 periodontitis|chronic periodontitis hybenx NA NCT02657109 NA NA NA NA NA NA NA NA NA NA NA 12952516|19623052|12974657|10681483|18191757|8598068|19664166|25303704|8166060|12067954|15151493 Brasher PA, McClelland KH, Denehy L, Story I. Does removal of deep breathing exercises from a physiotherapy program including pre-operative education and early mobilisation after cardiac surgery alter patient outcomes? Aust J Physiother. 2003;49(3):165-73.|Burtin C, Clerckx B, Robbeets C, Ferdinande P, Langer D, Troosters T, Hermans G, Decramer M, Gosselink R. Early exercise in critically ill patients enhances short-term functional recovery. Crit Care Med. 2009 Sep;37(9):2499-505. doi: 10.1097/CCM.0b013e3181a38937.|Aubert AE, Seps B, Beckers F. Heart rate variability in athletes. Sports Med. 2003;33(12):889-919. Review.|Karemaker JM, Lie KI. Heart rate variability: a telltale of health or disease. Eur Heart J. 2000 Mar;21(6):435-7.|Sachdev S, Davies KJ. Production, detection, and adaptive responses to free radicals in exercise. Free Radic Biol Med. 2008 Jan 15;44(2):215-23. doi: 10.1016/j.freeradbiomed.2007.07.019. Epub 2007 Jul 31. Review.|Heart rate variability: standards of measurement, physiological interpretation and clinical use. Task Force of the European Society of Cardiology and the North American Society of Pacing and Electrophysiology. Circulation. 1996 Mar 1;93(5):1043-65.|Truong AD, Fan E, Brower RG, Needham DM. Bench-to-bedside review: mobilizing patients in the intensive care unit--from pathophysiology to clinical trials. Crit Care. 2009;13(4):216. doi: 10.1186/cc7885. Epub 2009 Jul 13. Review.|Silva AP, Maynard K, Cruz MR. Effects of motor physical therapy in critically ill patients: literature review. Rev Bras Ter Intensiva. 2010 Mar;22(1):85-91. English, Portuguese.|Vaishnav S, Stevenson R, Marchant B, Lagi K, Ranjadayalan K, Timmis AD. Relation between heart rate variability early after acute myocardial infarction and long-term mortality. Am J Cardiol. 1994 Apr 1;73(9):653-7.|Wright DJ, Williams SG, Riley R, Marshall P, Tan LB. Is early, low level, short term exercise cardiac rehabilitation following coronary bypass surgery beneficial? A randomised controlled trial. Heart. 2002 Jul;88(1):83-4.|Zafiropoulos B, Alison JA, McCarren B. Physiological responses to the early mobilisation of the intubated, ventilated abdominal surgery patient. Aust J Physiother. 2004;50(2):95-100.	Cardiac Valve Disease	physical therapy procedure	Parallel Assignment	Supportive Care	Randomized	Other	All	Influence of a Rehabilitation in Valve Replacement on Heart Rate Variability and Oxidative Stress Interventional Completed N/A 2 30 heart valve diseases NA NA NCT02657226 NA NA NA NA NA NA NA NA NA NA NA 28527880 Jin K, Murugan R, Sileanu FE, Foldes E, Priyanka P, Clermont G, Kellum JA. Intensive Monitoring of Urine Output Is Associated With Increased Detection of Acute Kidney Injury and Improved Outcomes. Chest. 2017 Nov;152(5):972-979. doi: 10.1016/j.chest.2017.05.011. Epub 2017 May 17.	Acute Kidney Injury|Intensive Monitoring of Renal Function	NA	NA	NA	NA	NA	All	NA NA NA NA NA NA acute kidney injury NA NA NCT02657499 NA NA NA NA NA NA NA NA NA NA NA 26765808|29578955|NA|28893813|28513249|27105630|28374214|27329121 Hoopes MJ, Angier H, Gold R, Bailey SR, Huguet N, Marino M, DeVoe JE. Utilization of Community Health Centers in Medicaid Expansion and Nonexpansion States, 2013-2014. J Ambul Care Manage. 2016 Oct-Dec;39(4):290-8. doi: 10.1097/JAC.0000000000000123.|Springer R, Marino M, O'Malley JP, Lindner S, Huguet N, DeVoe JE. Oregon Medicaid Expenditures After the 2014 Affordable Care Act Medicaid Expansion: Over-time Differences Among New, Returning, and Continuously Insured Enrollees. Med Care. 2018 May;56(5):394-402. doi: 10.1097/MLR.0000000000000907.|Angier, H., C. J. Tillotson, L. S. Wallace, M. Marino, J. P. O' Malley, A. Sumic, L. Baker, C. Nelson, N. Huguet, A. Suchocki, H. Holderness and J. E. DeVoe (2018).|Angier H, Hoopes M, Marino M, Huguet N, Jacobs EA, Heintzman J, Holderness H, Hood CM, DeVoe JE. Uninsured Primary Care Visit Disparities Under the Affordable Care Act. Ann Fam Med. 2017 Sep;15(5):434-442. doi: 10.1370/afm.2125.|Huguet N, Hoopes MJ, Angier H, Marino M, Holderness H, DeVoe JE. Medicaid Expansion Produces Long-Term Impact on Insurance Coverage Rates in Community Health Centers. J Prim Care Community Health. 2017 Oct;8(4):206-212. doi: 10.1177/2150131917709403. Epub 2017 May 17.|Heintzman J, Bailey SR, DeVoe J, Cowburn S, Kapka T, Duong TV, Marino M. In Low-Income Latino Patients, Post-Affordable Care Act Insurance Disparities May Be Reduced Even More than Broader National Estimates: Evidence from Oregon. J Racial Ethn Health Disparities. 2017 Jun;4(3):329-336. doi: 10.1007/s40615-016-0232-1. Epub 2016 Apr 22.|Hatch B, Marino M, Killerby M, Angier H, Hoopes M, Bailey SR, Heintzman J, O'Malley JP, DeVoe JE. Medicaid's Impact on Chronic Disease Biomarkers: A Cohort Study of Community Health Center Patients. J Gen Intern Med. 2017 Aug;32(8):940-947. doi: 10.1007/s11606-017-4051-9. Epub 2017 Apr 3.|Bailey SR, Hoopes MJ, Marino M, Heintzman J, O'Malley JP, Hatch B, Angier H, Fortmann SP, DeVoe JE. Effect of Gaining Insurance Coverage on Smoking Cessation in Community Health Centers: A Cohort Study. J Gen Intern Med. 2016 Oct;31(10):1198-205. doi: 10.1007/s11606-016-3781-4. Epub 2016 Jun 21.	Chronic Disease	Medicaid Expansion	NA	NA	NA	Other	All	NA NA NA NA NA NA chronic disease NA NA NCT02657824 NA NA NA NA NA NA NA NA NA NA NA 22044429|23197541|24630604 Secko MA, Lazar JM, Salciccioli LA, Stone MB. Can junior emergency physicians use E-point septal separation to accurately estimate left ventricular function in acutely dyspneic patients? Acad Emerg Med. 2011 Nov;18(11):1223-6. doi: 10.1111/j.1553-2712.2011.01196.x. Epub 2011 Nov 1.|Weekes AJ, Reddy A, Lewis MR, Norton HJ. E-point septal separation compared to fractional shortening measurements of systolic function in emergency department patients: prospective randomized study. J Ultrasound Med. 2012 Dec;31(12):1891-7.|McKaigney CJ, Krantz MJ, La Rocque CL, Hurst ND, Buchanan MS, Kendall JL. E-point septal separation: a bedside tool for emergency physician assessment of left ventricular ejection fraction. Am J Emerg Med. 2014 Jun;32(6):493-7. doi: 10.1016/j.ajem.2014.01.045. Epub 2014 Feb 3.	Heart; Disease, Mitral(Valve)	dyspneic patients	NA	NA	NA	Other	All	NA NA NA NA NA NA emergencies NA NA NCT02658019 NA NA NA NA NA NA NA NA NA NA NA 31251403 Feun LG, Li YY, Wu C, Wangpaichitr M, Jones PD, Richman SP, Madrazo B, Kwon D, Garcia-Buitrago M, Martin P, Hosein PJ, Savaraj N. Phase 2 study of pembrolizumab and circulating biomarkers to predict anticancer response in advanced, unresectable hepatocellular carcinoma. Cancer. 2019 Oct 15;125(20):3603-3614. doi: 10.1002/cncr.32339. Epub 2019 Jun 28.	Hepatocellular Carcinoma	Pembrolizumab	NA	NA	NA	Drug	All	NA NA NA NA NA NA carcinoma|carcinoma, hepatocellular pembrolizumab NA NCT02658344 NA NA NA NA NA NA NA NA NA NA NA 30835956 Lee WS, Kim HJ, Kim KI, Kim GB, Jin W. Intra-Articular Injection of Autologous Adipose Tissue-Derived Mesenchymal Stem Cells for the Treatment of Knee Osteoarthritis: A Phase IIb, Randomized, Placebo-Controlled Clinical Trial. Stem Cells Transl Med. 2019 Jun;8(6):504-511. doi: 10.1002/sctm.18-0122. Epub 2019 Mar 5.	Degenerative Arthritis|Knee Osteoarthritis	JOINTSTEM|Saline solution	Parallel Assignment	Treatment	Randomized	Biological|Drug	All	Clinical Trial to Evaluate Efficacy and Safety of JOINTSTEM in Patients With Degenerative Arthritis Interventional Completed Phase 2 2 24 osteoarthritis|arthritis|osteoarthritis, knee NA NA NCT02659553 NA NA NA NA NA NA NA NA NA NA NA 16919359|21703192|8834034|17400323|21145846|23183525 Nocito A, El-Badry AM, Clavien PA. When is steatosis too much for transplantation? J Hepatol. 2006 Oct;45(4):494-9. Epub 2006 Jul 31. Review.|El-Badry AM, Jang JH, Elsherbiny A, Contaldo C, Tian Y, Raptis DA, Laczko E, Moritz W, Graf R, Clavien PA. Chemical composition of hepatic lipids mediates reperfusion injury of the macrosteatotic mouse liver through thromboxane A(2). J Hepatol. 2011 Dec;55(6):1291-9. doi: 10.1016/j.jhep.2011.04.019. Epub 2011 May 19.|Trevisani F, Colantoni A, Caraceni P, Van Thiel DH. The use of donor fatty liver for liver transplantation: a challenge or a quagmire? J Hepatol. 1996 Jan;24(1):114-21.|Lee JY, Kim KM, Lee SG, Yu E, Lim YS, Lee HC, Chung YH, Lee YS, Suh DJ. Prevalence and risk factors of non-alcoholic fatty liver disease in potential living liver donors in Korea: a review of 589 consecutive liver biopsies in a single center. J Hepatol. 2007 Aug;47(2):239-44. Epub 2007 Mar 6.|McCormack L, Dutkowski P, El-Badry AM, Clavien PA. Liver transplantation using fatty livers: always feasible? J Hepatol. 2011 May;54(5):1055-62. doi: 10.1016/j.jhep.2010.11.004. Epub 2010 Nov 13. Review.|Machado MV, Cortez-Pinto H. Non-invasive diagnosis of non-alcoholic fatty liver disease. A critical appraisal. J Hepatol. 2013 May;58(5):1007-19. doi: 10.1016/j.jhep.2012.11.021. Epub 2012 Nov 23. Review.	Post-operative Complications	steatosis	NA	NA	NA	Procedure	All	NA NA NA NA NA NA postoperative complications|fatty liver NA NA NCT02659709 NA NA NA NA NA NA NA NA NA NA NA 27552513 Waisbourd M, Dhami H, Zhou C, Hsieh M, Abichandani P, Pro MJ, Moster MR, Katz LJ, Hark LA, Myers JS. The Wills Eye Glaucoma App: Interest of Patients and Their Caregivers in a Smartphone-based and Tablet-based Glaucoma Application. J Glaucoma. 2016 Sep;25(9):e787-91. doi: 10.1097/IJG.0000000000000504.	Glaucoma	Interest in medical education through social media	NA	NA	NA	Device	All	NA NA NA NA NA NA glaucoma NA NA NCT02660034 NA NA NA NA NA NA NA NA NA NA NA 31378459 Friedlander M, Meniawy T, Markman B, Mileshkin L, Harnett P, Millward M, Lundy J, Freimund A, Norris C, Mu S, Wu J, Paton V, Gao B. Pamiparib in combination with tislelizumab in patients with advanced solid tumours: results from the dose-escalation stage of a multicentre, open-label, phase 1a/b trial. Lancet Oncol. 2019 Sep;20(9):1306-1315. doi: 10.1016/S1470-2045(19)30396-1. Epub 2019 Aug 1.	Solid Tumors	tislelizumab|pamiparib	NA	NA	NA	Biological|Drug	All	The Safety, Pharmacokinetics and Antitumor Activity of BGB-A317 in Combination With BGB-290 in Participants With Advanced Solid Tumors Interventional Completed Phase 1 2 229 neoplasms NA NA NCT02660463 NA NA NA NA NA NA NA NA NA NA NA 22221974 Wilkens H, Lang I, Behr J, Berghaus T, Grohe C, Guth S, Hoeper MM, Kramm T, Krüger U, Langer F, Rosenkranz S, Schäfers HJ, Schmidt M, Seyfarth HJ, Wahlers T, Worth H, Mayer E. Chronic thromboembolic pulmonary hypertension (CTEPH): updated Recommendations of the Cologne Consensus Conference 2011. Int J Cardiol. 2011 Dec;154 Suppl 1:S54-60. doi: 10.1016/S0167-5273(11)70493-4.	Chronic Thromboembolic Pulmonary Hypertension|CTEPH	Registration of the diagnosis "CTEPH"	NA	NA	NA	Other	All	NA NA NA NA NA NA hypertension, pulmonary|hypertension NA NA NCT02660645 NA NA NA NA NA NA NA NA NA NA NA NA Bazargani ST, Shah SH, Djaladat H, et al. Blue Light Cystoscopy For Diagnosis of Urothelial Bladder Cancer: Results: From A Prospective Registry. Poster presented at: The Annual meeting of Society of Urologic Oncology; December 2015; Washington, D.C.	Bladder Cancer	Hexaminolevulinate hydrochloride (HCL)|Karl Storz D-Light C Photodynamic Diagnostic (PDD) system	NA	NA	NA	Drug|Device	All	NA NA NA NA NA NA urinary bladder neoplasms aminolevulinic acid NA NCT02660762 NA NA NA NA NA NA NA NA NA NA NA 16105981 Rowe JM, Buck G, Burnett AK, Chopra R, Wiernik PH, Richards SM, Lazarus HM, Franklin IM, Litzow MR, Ciobanu N, Prentice HG, Durrant J, Tallman MS, Goldstone AH; ECOG; MRC/NCRI Adult Leukemia Working Party. Induction therapy for adults with acute lymphoblastic leukemia: results of more than 1500 patients from the international ALL trial: MRC UKALL XII/ECOG E2993. Blood. 2005 Dec 1;106(12):3760-7. Epub 2005 Aug 16.	Leukaemia,Lymphoblastic	Vincristine|Daunorubicin|Pegaspargase|Prednisone|Intrathecal Methotrexate|Cyclophosphamide|Cytarabine|6-Mercaptopurine|Methotrexate|Etoposide|dexamethasone|thioguanine|intrathecal cytarabine	NA	NA	NA	Drug|Drug|Drug|Drug|Drug|Drug|Drug|Drug|Drug|Drug|Drug|Drug|Drug	All	NA NA NA NA NA NA precursor cell lymphoblastic leukemia-lymphoma|leukemia bb 1101|mercaptopurine|prednisone|thioguanine|cyclophosphamide|etoposide|vincristine|methotrexate|daunorubicin|dexamethasone acetate|dexamethasone|cytarabine|pegaspargase NA NCT02660866 NA NA NA NA NA NA NA NA NA NA NA 11789964|12495171 Hirsch AT, Hiatt WR; PARTNERS Steering Committee. PAD awareness, risk, and treatment: new resources for survival--the USA PARTNERS program. Vasc Med. 2001;6(3 Suppl):9-12.|McBurney CR, Eagle KA, Kline-Rogers EM, Cooper JV, Mani OC, Smith DE, Erickson SR. Health-related quality of life in patients 7 months after a myocardial infarction: factors affecting the Short Form-12. Pharmacotherapy. 2002 Dec;22(12):1616-22.	Peripheral Arterial Disease	Placebo + background APT + SMT|Vorapaxar 2.08 mg/d + background APT + SMT.	Parallel Assignment	Treatment	Randomized	Drug|Drug	All	Excellence In Peripheral Artery Disease Thrombin Receptor Antagonist Intervention In Claudication Evaluation (XLPAD-TRACE Trial) Interventional Unknown status Phase 4 2 200 peripheral arterial disease|peripheral vascular diseases|intermittent claudication vorapaxar NA NCT02661048 NA NA NA NA NA NA NA NA NA NA NA 26082532 Loo BW Jr, Soltys SG, Wang L, Lo A, Fahimian BP, Iagaru A, Norton L, Shan X, Gardner E, Fogarty T, Maguire P, Al-Ahmad A, Zei P. Stereotactic ablative radiotherapy for the treatment of refractory cardiac ventricular arrhythmia. Circ Arrhythm Electrophysiol. 2015 Jun;8(3):748-50. doi: 10.1161/CIRCEP.115.002765.	Tachycardia, Ventricular	CyberHeart System	NA	NA	NA	Device	All	NA NA NA NA NA NA arrhythmias, cardiac|tachycardia, ventricular|tachycardia NA NA NCT02661932 NA NA NA NA NA NA NA NA NA NA NA 26109617 Goldrat O, Gervy C, Englert Y, Delbaere A, Demeestere I. Progesterone levels in letrozole associated controlled ovarian stimulation for fertility preservation in breast cancer patients. Hum Reprod. 2015 Sep;30(9):2184-9. doi: 10.1093/humrep/dev155. Epub 2015 Jun 24.	Breast Neoplasms|Fertility	Letrozole	NA	NA	NA	Drug	Female	NA NA NA NA NA NA breast neoplasms letrozole NA NCT02661945 NA NA NA NA NA NA NA NA NA NA NA 20880172 Kiyotoki S, Nishikawa J, Satake M, Fukagawa Y, Shirai Y, Hamabe K, Saito M, Okamoto T, Sakaida I. Usefulness of magnifying endoscopy with narrow-band imaging for determining gastric tumor margin. J Gastroenterol Hepatol. 2010 Oct;25(10):1636-41. doi: 10.1111/j.1440-1746.2010.06379.x.	Gastric Tumors	Near focus with narrow band imaging	Parallel Assignment	Diagnostic	Randomized	Device	All	Usefulness of Near-focus With Narrow-band Imaging Interventional Completed N/A 2 444 stomach neoplasms NA NA NCT02662023 NA NA NA NA NA NA NA NA NA NA NA 28319550 Khatibi B, Said ET, Sztain JF, Monahan AM, Gabriel RA, Furnish TJ, Tran JT, Donohue MC, Ilfeld BM. Continuous Transversus Abdominis Plane Nerve Blocks: Does Varying Local Anesthetic Delivery Method-Automatic Repeated Bolus Versus Continuous Basal Infusion-Influence the Extent of Sensation to Cold?: A Randomized, Triple-Masked, Crossover Study in Volunteers. Anesth Analg. 2017 Apr;124(4):1298-1303. doi: 10.1213/ANE.0000000000001939.	Postoperative Pain	Bolus|Basal	Parallel Assignment	Treatment	Randomized	Drug|Drug	All	Continuous TAP Blocks: Relative Effects of a Basal Infusion vs. Repeated Bolus Doses Interventional Completed Phase 4 2 24 pain, postoperative NA NA NCT02662114 NA NA NA NA NA NA NA NA NA NA NA 29106039|30879256 Siegmund T, Tentolouris N, Knudsen ST, Lapolla A, Prager R, Phan TM, Wolden ML, Schultes B; EU-TREAT study group. A European, multicentre, retrospective, non-interventional study (EU-TREAT) of the effectiveness of insulin degludec after switching basal insulin in a population with type 1 or type 2 diabetes. Diabetes Obes Metab. 2018 Mar;20(3):689-697. doi: 10.1111/dom.13149. Epub 2017 Nov 21.|Tentolouris N, Knudsen ST, Lapolla A, Wolden ML, Haldrup S, Schultes B. Switching ""Real-World"" Diabetes Patients to Degludec from Other Basal Insulins Provides Different Clinical Benefits According to Their Baseline Glycemic Control. Adv Ther. 2019 May;36(5):1201-1210. doi: 10.1007/s12325-019-00916-7. Epub 2019 Mar 16."	Diabetes|Diabetes Mellitus, Type 1|Diabetes Mellitus, Type 2 No treatment given NA NA NA Other All	NA	NA	NA	NA	NA	NA	diabetes mellitus, type 1|diabetes mellitus|diabetes mellitus, type 2	NA	NA
NCT02662270	NA	NA	NA	NA	NA	NA	NA	NA	NA	NA	NA	7932424|10556252|24998297|25606591|12505558|25379438	Branco J, Atalaia A, Paiva T. Sleep cycles and alpha-delta sleep in fibromyalgia syndrome. J Rheumatol. 1994 Jun;21(6):1113-7.|Drewes AM. Pain and sleep disturbances with special reference to fibromyalgia and rheumatoid arthritis. Rheumatology (Oxford). 1999 Nov;38(11):1035-8.|Flodin P, Martinsen S, Löfgren M, Bileviciute-Ljungar I, Kosek E, Fransson P. Fibromyalgia is associated with decreased connectivity between pain- and sensorimotor brain areas. Brain Connect. 2014 Oct;4(8):587-94. doi: 10.1089/brain.2014.0274. Epub 2014 Aug 7.|Napadow V, Harris RE. What has functional connectivity and chemical neuroimaging in fibromyalgia taught us about the mechanisms and management of 'centralized' pain? Arthritis Res Ther. 2014;16(5):425. Review.|Rains JC, Penzien DB. Sleep and chronic pain: challenges to the alpha-EEG sleep pattern as a pain specific sleep anomaly. J Psychosom Res. 2003 Jan;54(1):77-83.|Schmidt-Wilcke T, Ichesco E, Hampson JP, Kairys A, Peltier S, Harte S, Clauw DJ, Harris RE. Resting state connectivity correlates with drug and placebo response in fibromyalgia patients. Neuroimage Clin. 2014 Sep 16;6:252-61. doi: 10.1016/j.nicl.2014.09.007. eCollection 2014.	Fibromyalgia NA NA NA NA NA All	NA	NA	NA	NA	NA	NA	fibromyalgia|myofascial pain syndromes	NA	NA
NCT02662309	NA	NA	NA	NA	NA	NA	NA	NA	NA	NA	NA	NA|31686036	Powles, T., et al., A phase II study investigating the safety and efficacy of neoadjuvant atezolizumab in muscle invasive bladder cancer (ABACUS). Journal of Clinical Oncology, 2018. 36(15_suppl): p. 4506-4506.|Powles T, Kockx M, Rodriguez-Vida A, Duran I, Crabb SJ, Van Der Heijden MS, Szabados B, Pous AF, Gravis G, Herranz UA, Protheroe A, Ravaud A, Maillet D, Mendez MJ, Suarez C, Linch M, Prendergast A, van Dam PJ, Stanoeva D, Daelemans S, Mariathasan S, Tea JS, Mousa K, Banchereau R, Castellano D. Clinical efficacy and biomarker analysis of neoadjuvant atezolizumab in operable urothelial carcinoma in the ABACUS trial. Nat Med. 2019 Nov;25(11):1706-1714. doi: 10.1038/s41591-019-0628-7. Epub 2019 Nov 4. Erratum in: Nat Med. 2020 Jun;26(6):983.	Bladder Cancer MPDL3280A NA NA NA Drug All	NA	NA	NA	NA	NA	NA	carcinoma|urinary bladder neoplasms|carcinoma, transitional cell	atezolizumab	NA
NCT02662361	NA	NA	NA	NA	NA	NA	NA	NA	NA	NA	NA	17092244	Ferreira SD, Silva GL, Cortelli JR, Costa JE, Costa FO. Prevalence and risk variables for peri-implant disease in Brazilian subjects. J Clin Periodontol. 2006 Dec;33(12):929-35.	Jaw, Edentulous, Partially NA NA NA NA NA All	NA	NA	NA	NA	NA	NA	jaw, edentulous|jaw, edentulous, partially	NA	NA
NCT02662517	NA	NA	NA	NA	NA	NA	NA	NA	NA	NA	NA	30479054	Keller T, Wengenroth L, Smorra D, Probst K, Kurian L, Kribs A, Brachvogel B. Novel DRAQ5™/SYTOX® Blue Based Flow Cytometric Strategy to Identify and Characterize Stem Cells in Human Breast Milk. Cytometry B Clin Cytom. 2019 Nov;96(6):480-489. doi: 10.1002/cyto.b.21748. Epub 2018 Nov 26.	Lactation NA NA NA NA NA Female	NA	NA	NA	NA	NA	NA	NA	NA	NA
NCT02662972	NA	NA	NA	NA	NA	NA	NA	NA	NA	NA	NA	31342515	Crespi J, Bratbak D, Dodick DW, Matharu M, Jamtøy KA, Tronvik E. Pilot Study of Injection of OnabotulinumtoxinA Toward the Sphenopalatine Ganglion for the Treatment of Classical Trigeminal Neuralgia. Headache. 2019 Sep;59(8):1229-1239. doi: 10.1111/head.13608. Epub 2019 Jul 25.	Headache Disorders|Trigeminal Neuralgia Botulinum Toxin Type A NA NA NA Drug All	NA	NA	NA	NA	NA	NA	neuralgia|headache disorders|trigeminal neuralgia|ganglion cysts|headache	abobotulinumtoxina|botulinum toxins|botulinum toxins, type a	NA
NCT02662998	NA	NA	NA	NA	NA	NA	NA	NA	NA	NA	NA	29063810	Lycke M, Debruyne PR, Lefebvre T, Martens E, Ketelaars L, Pottel H, Van Eygen K, Derijcke S, Werbrouck P, Vergauwe P, Stellamans K, Clarysse P, Dhooge I, Schofield P, Boterberg T. The use of uHear™ to screen for hearing loss in older patients with cancer as part of a comprehensive geriatric assessment. Acta Clin Belg. 2018 Apr;73(2):132-138. doi: 10.1080/17843286.2017.1392070. Epub 2017 Oct 24.	Older Cancer Patients NA NA NA NA NA All	NA	NA	NA	NA	NA	NA	hearing loss|deafness	NA	NA
NCT02663453	NA	NA	NA	NA	NA	NA	NA	NA	NA	NA	NA	20531018|22237883	Tomsits E, Pataki M, Tölgyesi A, Fekete G, Rischak K, Szollár L. Safety and efficacy of a lipid emulsion containing a mixture of soybean oil, medium-chain triglycerides, olive oil, and fish oil: a randomised, double-blind clinical trial in premature infants requiring parenteral nutrition. J Pediatr Gastroenterol Nutr. 2010 Oct;51(4):514-21. doi: 10.1097/MPG.0b013e3181de210c.|Rayyan M, Devlieger H, Jochum F, Allegaert K. Short-term use of parenteral nutrition with a lipid emulsion containing a mixture of soybean oil, olive oil, medium-chain triglycerides, and fish oil: a randomized double-blind study in preterm infants. JPEN J Parenter Enteral Nutr. 2012 Jan;36(1 Suppl):81S-94S. doi: 10.1177/0148607111424411.	Cholestasis multicomponent lipid emulsion|pure soybean oil lipid emulsion Parallel Assignment Treatment Randomized Drug|Drug All	Effectiveness of Multicomponent Lipid Emulsion in Preterm Infants Requiring Parenteral Nutrition	Interventional	Completed	Phase 3	2	44	cholestasis	soybean oil, phospholipid emulsion	NA
NCT02664012	NA	NA	NA	NA	NA	NA	NA	NA	NA	NA	NA	29725702	Stiles MF, Campbell LR, Jin T, Graff DW, Fant RV, Henningfield JE. Assessment of the abuse liability of three menthol Vuse Solo electronic cigarettes relative to combustible cigarettes and nicotine gum. Psychopharmacology (Berl). 2018 Jul;235(7):2077-2086. doi: 10.1007/s00213-018-4904-x. Epub 2018 May 3.	Smoking Own Brand Menthol Cigarette|Electronic Menthol Cigarette #1|Electronic Menthol Cigarette #2|Electronic Menthol Cigarette #3|Leading U.S. Nicotine Gum Crossover Assignment Other Randomized Other|Other|Other|Other|Other All	Comparison of Nicotine Plasma Concentrations and Subjective Effects for Three Menthol Electronic Cigarettes vs Combustible Menthol Cigarettes and Nicotine Gum	Interventional	Completed	N/A	5	71	NA	nicotine|menthol	NA
NCT02664194	NA	NA	NA	NA	NA	NA	NA	NA	NA	NA	NA	20736446	Götberg M, Olivecrona GK, Koul S, Carlsson M, Engblom H, Ugander M, van der Pals J, Algotsson L, Arheden H, Erlinge D. A pilot study of rapid cooling by cold saline and endovascular cooling before reperfusion in patients with ST-elevation myocardial infarction. Circ Cardiovasc Interv. 2010 Oct;3(5):400-7. doi: 10.1161/CIRCINTERVENTIONS.110.957902. Epub 2010 Aug 24.	Hypothermia, Induced|Myocardial Infarction|Percutaneous Cornonary Intervention|Rewarming Proteus® Cooling System|Primary Percutaneous Coronary Intervention Parallel Assignment Treatment Randomized Device|Procedure All	Hypothermia as an Adjunctive Therapy to Percutaneous Intervention in Patients With Acute Myocardial Infarction	Interventional	Unknown status	N/A	3	70	hypothermia|infarction|myocardial infarction	NA	NA
NCT02664454	NA	NA	NA	NA	NA	NA	NA	NA	NA	NA	NA	18387184|15381343|8105269|11866651|22790107|21735403|20171455	Bouman A, van Rossum E, Nelemans P, Kempen GI, Knipschild P. Effects of intensive home visiting programs for older people with poor health status: a systematic review. BMC Health Serv Res. 2008 Apr 3;8:74. doi: 10.1186/1472-6963-8-74. Review.|Kuo HK, Scandrett KG, Dave J, Mitchell SL. The influence of outpatient comprehensive geriatric assessment on survival: a meta-analysis. Arch Gerontol Geriatr. 2004 Nov-Dec;39(3):245-54. Review.|Stuck AE, Siu AL, Wieland GD, Adams J, Rubenstein LZ. Comprehensive geriatric assessment: a meta-analysis of controlled trials. Lancet. 1993 Oct 23;342(8878):1032-6.|Stuck AE, Egger M, Hammer A, Minder CE, Beck JC. Home visits to prevent nursing home admission and functional decline in elderly people: systematic review and meta-regression analysis. JAMA. 2002 Feb 27;287(8):1022-8. Review.|Frese T, Deutsch T, Keyser M, Sandholzer H. In-home preventive comprehensive geriatric assessment (CGA) reduces mortality--a randomized controlled trial. Arch Gerontol Geriatr. 2012 Nov-Dec;55(3):639-44. doi: 10.1016/j.archger.2012.06.012. Epub 2012 Jul 11.|Ellis G, Whitehead MA, O'Neill D, Langhorne P, Robinson D. Comprehensive geriatric assessment for older adults admitted to hospital. Cochrane Database Syst Rev. 2011 Jul 6;(7):CD006211. doi: 10.1002/14651858.CD006211.pub2. Review. Update in: Cochrane Database Syst Rev. 2017 Sep 12;9:CD006211.|Li CM, Chen CY, Li CY, Wang WD, Wu SC. The effectiveness of a comprehensive geriatric assessment intervention program for frailty in community-dwelling older people: a randomized, controlled trial. Arch Gerontol Geriatr. 2010 Feb;50 Suppl 1:S39-42. doi: 10.1016/S0167-4943(10)70011-X.	Geriatric Assessment|Multimorbidity health care organization Parallel Assignment Other Randomized Other All	Compared Efficacy of Nurse-led and GP-led Geriatric Assessment in PrImary Care	Interventional	Unknown status	N/A	3	750	NA	NA	NA
NCT02664493	NA	NA	NA	NA	NA	NA	NA	NA	NA	NA	NA	16008588|8310509|9645814|9175057|9987096|8377384|16796717|21992503	Miyagi M, Ishikawa Y, Mizuiri S, Aikawa A, Ohara T, Hasegawa A. Significance of subclinical rejection in early renal allograft biopsies for chronic allograft dysfunction. Clin Transplant. 2005 Aug;19(4):456-65.|Rush DN, Henry SF, Jeffery JR, Schroeder TJ, Gough J. Histological findings in early routine biopsies of stable renal allograft recipients. Transplantation. 1994 Jan;57(2):208-11.|Legendre C, Thervet E, Skhiri H, Mamzer-Bruneel MF, Cantarovich F, Noël LH, Kreis H. Histologic features of chronic allograft nephropathy revealed by protocol biopsies in kidney transplant recipients. Transplantation. 1998 Jun 15;65(11):1506-9.|Furness PN, Kirkpatrick U, Taub N, Davies DR, Solez K. A UK-wide trial of the Banff classification of renal transplant pathology in routine diagnostic practice. Nephrol Dial Transplant. 1997 May;12(5):995-100.|Racusen LC, Solez K, Colvin RB, Bonsib SM, Castro MC, Cavallo T, Croker BP, Demetris AJ, Drachenberg CB, Fogo AB, Furness P, Gaber LW, Gibson IW, Glotz D, Goldberg JC, Grande J, Halloran PF, Hansen HE, Hartley B, Hayry PJ, Hill CM, Hoffman EO, Hunsicker LG, Lindblad AS, Yamaguchi Y, et al. The Banff 97 working classification of renal allograft pathology. Kidney Int. 1999 Feb;55(2):713-23.|Solez K, Axelsen RA, Benediktsson H, Burdick JF, Cohen AH, Colvin RB, Croker BP, Droz D, Dunnill MS, Halloran PF, et al. International standardization of criteria for the histologic diagnosis of renal allograft rejection: the Banff working classification of kidney transplant pathology. Kidney Int. 1993 Aug;44(2):411-22.|Nankivell BJ, Chapman JR. The significance of subclinical rejection and the value of protocol biopsies. Am J Transplant. 2006 Sep;6(9):2006-12. Epub 2006 Jun 22. Review.|"de Freitas DG, Sellarés J, Mengel M, Chang J, Hidalgo LG, Famulski KS, Sis B, Einecke G, Halloran PF. The nature of biopsies with ""borderline rejection"" and prospects for eliminating this category. Am J Transplant. 2012 Jan;12(1):191-201. doi: 10.1111/j.1600-6143.2011.03784.x. Epub 2011 Oct 12."	Chronic Renal Failure Methylprednisolone Parallel Assignment Treatment Randomized Drug All	The Effect of Steroid Pulse Therapy for the Reduction of Acute Rejection Episode in Subclinical Borderline Changes	Interventional	Unknown status	N/A	2	154	kidney failure, chronic	methylprednisolone hemisuccinate|prednisolone hemisuccinate|methylprednisolone acetate|prednisolone|prednisolone acetate|prednisolone phosphate|methylprednisolone	NA
NCT02664519	NA	NA	NA	NA	NA	NA	NA	NA	NA	NA	NA	9531179|16527920|23800461|2169372|13679483|10759586|21224235|24816260|3013501|20309951	Moore GE, Painter PL, Brinker KR, Stray-Gundersen J, Mitchell JH. Cardiovascular response to submaximal stationary cycling during hemodialysis. Am J Kidney Dis. 1998 Apr;31(4):631-7.|Adams GR, Vaziri ND. Skeletal muscle dysfunction in chronic renal failure: effects of exercise. Am J Physiol Renal Physiol. 2006 Apr;290(4):F753-61. Review.|Paglialonga F, Lopopolo A, Scarfia RV, Galli MA, Consolo S, Brivio A, Grassi MR, Salera S, Edefonti A. Correlates of exercise capacity in pediatric patients on chronic hemodialysis. J Ren Nutr. 2013 Sep;23(5):380-6. doi: 10.1053/j.jrn.2013.04.006. Epub 2013 Jun 22.|Bradley JR, Anderson JR, Evans DB, Cowley AJ. Impaired nutritive skeletal muscle blood flow in patients with chronic renal failure. Clin Sci (Lond). 1990 Sep;79(3):239-45.|Sakkas GK, Ball D, Mercer TH, Sargeant AJ, Tolfrey K, Naish PF. Atrophy of non-locomotor muscle in patients with end-stage renal failure. Nephrol Dial Transplant. 2003 Oct;18(10):2074-81.|Hansen J, Sander M, Thomas GD. Metabolic modulation of sympathetic vasoconstriction in exercising skeletal muscle. Acta Physiol Scand. 2000 Apr;168(4):489-503. Review.|Vongpatanasin W, Wang Z, Arbique D, Arbique G, Adams-Huet B, Mitchell JH, Victor RG, Thomas GD. Functional sympatholysis is impaired in hypertensive humans. J Physiol. 2011 Mar 1;589(Pt 5):1209-20. doi: 10.1113/jphysiol.2010.203026. Epub 2011 Jan 4.|Mizuno M, Iwamoto GA, Vongpatanasin W, Mitchell JH, Smith SA. Exercise training improves functional sympatholysis in spontaneously hypertensive rats through a nitric oxide-dependent mechanism. Am J Physiol Heart Circ Physiol. 2014 Jul 15;307(2):H242-51. doi: 10.1152/ajpheart.00103.2014. Epub 2014 May 9.|Piantadosi CA, Hemstreet TM, Jöbsis-Vandervliet FF. Near-infrared spectrophotometric monitoring of oxygen distribution to intact brain and skeletal muscle tissues. Crit Care Med. 1986 Aug;14(8):698-706.|Kumar S, Seward J, Wilcox A, Torella F. Influence of muscle training on resting blood flow and forearm vessel diameter in patients with chronic renal failure. Br J Surg. 2010 Jun;97(6):835-8. doi: 10.1002/bjs.7004.	Chronic Kidney Disease Forearm exercise training Crossover Assignment Prevention Randomized Behavioral All	Mechanisms of Muscle Blood Flow Dysregulation and Exercise Intolerance in Chronic Kidney Disease	Interventional	Terminated	N/A	3	32	renal insufficiency, chronic|kidney diseases	NA	NA
NCT02664597	NA	NA	NA	NA	NA	NA	NA	NA	NA	NA	NA	20610543|16714056|21642681|17645503|22257524|19282241|23812456|21193596|18964176|23468574|24078660|21159368|8164928|15653700|24780415|21174097|15955864|10644099|12704041|11418411|11110947|18926429|22105841|18458244|19214523|10405714|23044365|18581400|20839002|18830100|14504904|21697684|23242913|15493168|16445616	Jemal A, Siegel R, Xu J, Ward E. Cancer statistics, 2010. CA Cancer J Clin. 2010 Sep-Oct;60(5):277-300. doi: 10.3322/caac.20073. Epub 2010 Jul 7. Erratum in: CA Cancer J Clin. 2011 Mar-Apr;61(2):133-4.|Chi DS, Eisenhauer EL, Lang J, Huh J, Haddad L, Abu-Rustum NR, Sonoda Y, Levine DA, Hensley M, Barakat RR. What is the optimal goal of primary cytoreductive surgery for bulky stage IIIC epithelial ovarian carcinoma (EOC)? Gynecol Oncol. 2006 Nov;103(2):559-64. Epub 2006 May 22.|Buys SS, Partridge E, Black A, Johnson CC, Lamerato L, Isaacs C, Reding DJ, Greenlee RT, Yokochi LA, Kessel B, Crawford ED, Church TR, Andriole GL, Weissfeld JL, Fouad MN, Chia D, O'Brien B, Ragard LR, Clapp JD, Rathmell JM, Riley TL, Hartge P, Pinsky PF, Zhu CS, Izmirlian G, Kramer BS, Miller AB, Xu JL, Prorok PC, Gohagan JK, Berg CD; PLCO Project Team. Effect of screening on ovarian cancer mortality: the Prostate, Lung, Colorectal and Ovarian (PLCO) Cancer Screening Randomized Controlled Trial. JAMA. 2011 Jun 8;305(22):2295-303. doi: 10.1001/jama.2011.766.|Kobayashi H, Yamada Y, Sado T, Sakata M, Yoshida S, Kawaguchi R, Kanayama S, Shigetomi H, Haruta S, Tsuji Y, Ueda S, Kitanaka T. A randomized study of screening for ovarian cancer: a multicenter study in Japan. Int J Gynecol Cancer. 2008 May-Jun;18(3):414-20. Epub 2007 Jul 21.|Gilbert L, Basso O, Sampalis J, Karp I, Martins C, Feng J, Piedimonte S, Quintal L, Ramanakumar AV, Takefman J, Grigorie MS, Artho G, Krishnamurthy S; DOvE Study Group. Assessment of symptomatic women for early diagnosis of ovarian cancer: results from the prospective DOvE pilot project. Lancet Oncol. 2012 Mar;13(3):285-91. doi: 10.1016/S1470-2045(11)70333-3. Epub 2012 Jan 17.|Menon U, Gentry-Maharaj A, Hallett R, Ryan A, Burnell M, Sharma A, Lewis S, Davies S, Philpott S, Lopes A, Godfrey K, Oram D, Herod J, Williamson K, Seif MW, Scott I, Mould T, Woolas R, Murdoch J, Dobbs S, Amso NN, Leeson S, Cruickshank D, McGuire A, Campbell S, Fallowfield L, Singh N, Dawnay A, Skates SJ, Parmar M, Jacobs I. Sensitivity and specificity of multimodal and ultrasound screening for ovarian cancer, and stage distribution of detected cancers: results of the prevalence screen of the UK Collaborative Trial of Ovarian Cancer Screening (UKCTOCS). Lancet Oncol. 2009 Apr;10(4):327-40. doi: 10.1016/S1470-2045(09)70026-9. Epub 2009 Mar 11.|Bristow RE, Chang J, Ziogas A, Anton-Culver H. Adherence to treatment guidelines for ovarian cancer as a measure of quality care. Obstet Gynecol. 2013 Jun;121(6):1226-1234. doi: 10.1097/AOG.0b013e3182922a17.|Thomassin-Naggara I, Toussaint I, Perrot N, Rouzier R, Cuenod CA, Bazot M, Daraï E. Characterization of complex adnexal masses: value of adding perfusion- and diffusion-weighted MR imaging to conventional MR imaging. Radiology. 2011 Mar;258(3):793-803. doi: 10.1148/radiol.10100751. Epub 2010 Dec 30.|Huchon C, Bats AS, Bensaïd C, Junger M, Nos C, Chatellier G, Lécuru F. [Adnexal masses management: a prospective multicentric observational study]. Gynecol Obstet Fertil. 2008 Nov;36(11):1084-90. doi: 10.1016/j.gyobfe.2008.08.014. Epub 2008 Oct 28. French.|Thomassin-Naggara I, Aubert E, Rockall A, Jalaguier-Coudray A, Rouzier R, Daraï E, Bazot M. Adnexal masses: development and preliminary validation of an MR imaging scoring system. Radiology. 2013 May;267(2):432-43. doi: 10.1148/radiol.13121161. Epub 2013 Mar 6.|Ledermann JA, Raja FA, Fotopoulou C, Gonzalez-Martin A, Colombo N, Sessa C; ESMO Guidelines Working Group. Newly diagnosed and relapsed epithelial ovarian carcinoma: ESMO Clinical Practice Guidelines for diagnosis, treatment and follow-up. Ann Oncol. 2013 Oct;24 Suppl 6:vi24-32. doi: 10.1093/annonc/mdt333. Erratum in: Ann Oncol. 2018 Oct 1;29(Suppl 4):iv259. Ann Oncol. 2018 Oct;29 Suppl 4:iv259.|"Seidman JD, Zhao P, Yemelyanova A. ""Primary peritoneal"" high-grade serous carcinoma is very likely metastatic from serous tubal intraepithelial carcinoma: assessing the new paradigm of ovarian and pelvic serous carcinogenesis and its implications for screening for ovarian cancer. Gynecol Oncol. 2011 Mar;120(3):470-3. doi: 10.1016/j.ygyno.2010.11.020. Epub 2010 Dec 14."|Canis M, Mage G, Pouly JL, Wattiez A, Manhes H, Bruhat MA. Laparoscopic diagnosis of adnexal cystic masses: a 12-year experience with long-term follow-up. Obstet Gynecol. 1994 May;83(5 Pt 1):707-12.|Fauvet R, Boccara J, Dufournet C, Poncelet C, Daraï E. Laparoscopic management of borderline ovarian tumors: results of a French multicenter study. Ann Oncol. 2005 Mar;16(3):403-10. Epub 2005 Jan 14.|Kaijser J, Vandecaveye V, Deroose CM, Rockall A, Thomassin-Naggara I, Bourne T, Timmerman D. Imaging techniques for the pre-surgical diagnosis of adnexal tumours. Best Pract Res Clin Obstet Gynaecol. 2014 Jul;28(5):683-95. doi: 10.1016/j.bpobgyn.2014.03.013. Epub 2014 Apr 13.|Chilla B, Hauser N, Singer G, Trippel M, Froehlich JM, Kubik-Huch RA. Indeterminate adnexal masses at ultrasound: effect of MRI imaging findings on diagnostic thinking and therapeutic decisions. Eur Radiol. 2011 Jun;21(6):1301-10. doi: 10.1007/s00330-010-2018-x. Epub 2010 Dec 21.|Kinkel K, Lu Y, Mehdizade A, Pelte MF, Hricak H. Indeterminate ovarian mass at US: incremental value of second imaging test for characterization--meta-analysis and Bayesian analysis. Radiology. 2005 Jul;236(1):85-94. Epub 2005 Jun 13.|Hricak H, Chen M, Coakley FV, Kinkel K, Yu KK, Sica G, Bacchetti P, Powell CB. Complex adnexal masses: detection and characterization with MR imaging--multivariate analysis. Radiology. 2000 Jan;214(1):39-46.|Sohaib SA, Sahdev A, Van Trappen P, Jacobs IJ, Reznek RH. Characterization of adnexal mass lesions on MR imaging. AJR Am J Roentgenol. 2003 May;180(5):1297-304.|Rieber A, Nüssle K, Stöhr I, Grab D, Fenchel S, Kreienberg R, Reske SN, Brambs HJ. Preoperative diagnosis of ovarian tumors with MR imaging: comparison with transvaginal sonography, positron emission tomography, and histologic findings. AJR Am J Roentgenol. 2001 Jul;177(1):123-9.|Kinkel K, Hricak H, Lu Y, Tsuda K, Filly RA. US characterization of ovarian masses: a meta-analysis. Radiology. 2000 Dec;217(3):803-11.|Thomassin-Naggara I, Cuenod CA, Darai E, Marsault C, Bazot M. Dynamic contrast-enhanced MR imaging of ovarian neoplasms: current status and future perspectives. Magn Reson Imaging Clin N Am. 2008 Nov;16(4):661-72, ix. doi: 10.1016/j.mric.2008.07.012. Review.|Thomassin-Naggara I, Balvay D, Aubert E, Daraï E, Rouzier R, Cuenod CA, Bazot M. Quantitative dynamic contrast-enhanced MR imaging analysis of complex adnexal masses: a preliminary study. Eur Radiol. 2012 Apr;22(4):738-45. doi: 10.1007/s00330-011-2329-6. Epub 2011 Nov 23.|Thomassin-Naggara I, Bazot M, Daraï E, Callard P, Thomassin J, Cuenod CA. Epithelial ovarian tumors: value of dynamic contrast-enhanced MR imaging and correlation with tumor angiogenesis. Radiology. 2008 Jul;248(1):148-59. doi: 10.1148/radiol.2481071120. Epub 2008 May 5.|Thomassin-Naggara I, Daraï E, Cuenod CA, Fournier L, Toussaint I, Marsault C, Bazot M. Contribution of diffusion-weighted MR imaging for predicting benignity of complex adnexal masses. Eur Radiol. 2009 Jun;19(6):1544-52. doi: 10.1007/s00330-009-1299-4. Epub 2009 Feb 13.|Siegelman ES, Outwater EK. Tissue characterization in the female pelvis by means of MR imaging. Radiology. 1999 Jul;212(1):5-18. Review.|Bazot M, Haouy D, Daraï E, Cortez A, Dechoux-Vodovar S, Thomassin-Naggara I. Is MRI a useful tool to distinguish between serous and mucinous borderline ovarian tumours? Clin Radiol. 2013 Jan;68(1):e1-8. doi: 10.1016/j.crad.2012.08.021. Epub 2012 Oct 6.|Thomassin-Naggara I, Daraï E, Cuenod CA, Rouzier R, Callard P, Bazot M. Dynamic contrast-enhanced magnetic resonance imaging: a useful tool for characterizing ovarian epithelial tumors. J Magn Reson Imaging. 2008 Jul;28(1):111-20. doi: 10.1002/jmri.21377.|Forstner R, Sala E, Kinkel K, Spencer JA; European Society of Urogenital Radiology. ESUR guidelines: ovarian cancer staging and follow-up. Eur Radiol. 2010 Dec;20(12):2773-80. doi: 10.1007/s00330-010-1886-4. Epub 2010 Sep 14. Review.|Bazot M, Daraï E, Nassar-Slaba J, Lafont C, Thomassin-Naggara I. Value of magnetic resonance imaging for the diagnosis of ovarian tumors: a review. J Comput Assist Tomogr. 2008 Sep-Oct;32(5):712-23. doi: 10.1097/RCT.0b013e31815881ef. Review.|Cho SM, Byun JY, Rha SE, Jung SE, Park GS, Kim BK, Kim B, Cho KS, Jung NY, Kim SH, Lee JM. CT and MRI findings of cystadenofibromas of the ovary. Eur Radiol. 2004 May;14(5):798-804. Epub 2003 Sep 20.|Morice P, Denschlag D, Rodolakis A, Reed N, Schneider A, Kesic V, Colombo N; Fertility Task Force of the European Society of Gynecologic Oncology. Recommendations of the Fertility Task Force of the European Society of Gynecologic Oncology about the conservative management of ovarian malignant tumors. Int J Gynecol Cancer. 2011 Jul;21(5):951-63. doi: 10.1097/IGC.0b013e31821bec6b. Review.|Daraï E, Fauvet R, Uzan C, Gouy S, Duvillard P, Morice P. Fertility and borderline ovarian tumor: a systematic review of conservative management, risk of recurrence and alternative options. Hum Reprod Update. 2013 Mar-Apr;19(2):151-66. doi: 10.1093/humupd/dms047. Epub 2012 Dec 12.|Lécuru F, Desfeux P, Camatte S, Bissery A, Robin F, Blanc B, Querleu D. Stage I ovarian cancer: comparison of laparoscopy and laparotomy on staging and survival. Eur J Gynaecol Oncol. 2004;25(5):571-6.|Lécuru F, Desfeux P, Camatte S, Bissery A, Blanc B, Querleu D. Impact of initial surgical access on staging and survival of patients with stage I ovarian cancer. Int J Gynecol Cancer. 2006 Jan-Feb;16(1):87-94.	Patient With Sonographically Indeterminate or Complex Adnexal Mass ADNEXMR Scoring System|Standard strategy Parallel Assignment Diagnostic Randomized Procedure|Other Female	ADNEXMR Scoring System: Impact of an MR Scoring System on Therapeutic Strategy of Pelvic Adnexal Masses	Interventional	Recruiting	N/A	2	606	NA	NA	NA
NCT02664688	NA	NA	NA	NA	NA	NA	NA	NA	NA	NA	NA	23948848|25238480	Nava-Bringas TI, Hernández-López M, Ramírez-Mora I, Coronado-Zarco R, Israel Macías-Hernández S, Cruz-Medina E, Arellano-Hernández A, León-Hernández SR. Effects of a stabilization exercise program in functionality and pain in patients with degenerative spondylolisthesis. J Back Musculoskelet Rehabil. 2014;27(1):41-6. doi: 10.3233/BMR-130417.|Vásquez-Ríos JR, Nava-Bringas TI. [Lumbar stabilization exercises]. Cir Cir. 2014 May-Jun;82(3):352-9. Review. Spanish.	Chronic Low Back Pain|Degenerative Spondylolisthesis Lumbar stabilization exercises|Flexor exercises Parallel Assignment Treatment Randomized Other|Other All	Lumbar Stabilization Exercises vs Flexor Exercises in Degenerative Spondylolisthesis	Interventional	Completed	N/A	2	92	spondylolisthesis|low back pain|back pain	NA	NA
NCT02664727	NA	NA	NA	NA	NA	NA	NA	NA	NA	NA	NA	26668589	Georgakouli K, Manthou E, Fatouros IG, Deli CK, Spandidos DA, Tsatsakis AM, Kouretas D, Koutedakis Y, Theodorakis Y, Jamurtas AZ. Effects of acute exercise on liver function and blood redox status in heavy drinkers. Exp Ther Med. 2015 Dec;10(6):2015-2022. Epub 2015 Oct 13.	Alcohol Abuse|Alcohol Dependence|Alcohol Use Disorder|Heavy Drinking The effects of acute exercise in heavy drinkers|The effects of acute exercise in alcoholic patients NA NA NA Behavioral|Behavioral All	Effects of Acute Exercise on Various Parameters in Individuals With Alcohol Use Disorders	Interventional	Completed	N/A	2	13	alcohol drinking|disease|alcoholism	NA	NA
NCT02664935	NA	NA	NA	NA	NA	NA	NA	NA	NA	NA	NA	32669708	Middleton G, Fletcher P, Popat S, Savage J, Summers Y, Greystoke A, Gilligan D, Cave J, O'Rourke N, Brewster A, Toy E, Spicer J, Jain P, Dangoor A, Mackean M, Forster M, Farley A, Wherton D, Mehmi M, Sharpe R, Mills TC, Cerone MA, Yap TA, Watkins TBK, Lim E, Swanton C, Billingham L. The National Lung Matrix Trial of personalized therapy in lung cancer. Nature. 2020 Jul;583(7818):807-812. doi: 10.1038/s41586-020-2481-8. Epub 2020 Jul 15. Erratum in: Nature. 2020 Sep;585(7826):E21.	Adenocarcinoma|Carcinoma, Squamous Cell|Non-Small Cell Lung Cancer AZD4547|Vistusertib|Palbociclib|Crizotinib|Selumetinib|Docetaxel|AZD5363|Osimertinib|Durvalumab|Sitravatinib|AZD6738 NA NA NA Drug|Drug|Drug|Drug|Drug|Drug|Drug|Drug|Drug|Drug|Drug All	National Lung Matrix Trial: Multi-drug Phase II Trial in Non-Small Cell Lung Cancer	Interventional	Recruiting	Phase 2	10	549	carcinoma, non-small-cell lung|adenocarcinoma|carcinoma, squamous cell|lung neoplasms	docetaxel|crizotinib|osimertinib|durvalumab|palbociclib	NA
NCT02665104	NA	NA	NA	NA	NA	NA	NA	NA	NA	NA	NA	7655972|23973277	Williams IM, Mead G, Picton AJ, Farrell A, Mortimer AJ, McCollum CN. The influence of contralateral carotid stenosis and occlusion on cerebral oxygen saturation during carotid artery surgery. Eur J Vasc Endovasc Surg. 1995 Aug;10(2):198-206.|Pennekamp CW, Immink RV, den Ruijter HM, Kappelle LJ, Bots ML, Buhre WF, Moll FL, de Borst GJ. Near-infrared spectroscopy to indicate selective shunt use during carotid endarterectomy. Eur J Vasc Endovasc Surg. 2013 Oct;46(4):397-403. doi: 10.1016/j.ejvs.2013.07.007. Epub 2013 Aug 21.	Cerebral Oxygen Saturation,MCA Velocity,Intraoperative Neurological Symptoms During Carotid Endarterectomy transcranial Doppler (TCD) and INVOS monitor NA NA NA Device All	NA	NA	NA	NA	NA	NA	NA	NA	NA
NCT02665325	NA	NA	NA	NA	NA	NA	NA	NA	NA	NA	NA	16322379	Wekking EM, Appelhof BC, Fliers E, Schene AH, Huyser J, Tijssen JG, Wiersinga WM. Cognitive functioning and well-being in euthyroid patients on thyroxine replacement therapy for primary hypothyroidism. Eur J Endocrinol. 2005 Dec;153(6):747-53.	Cognitive Impairment TSH-suppressive therapy NA NA NA Drug All	NA	NA	NA	NA	NA	NA	thyroid neoplasms	NA	NA
NCT02665390	NA	NA	NA	NA	NA	NA	NA	NA	NA	NA	NA	22413004	Yamauchi Y, Izumi Y, Hashimoto K, Yashiro H, Inoue M, Nakatsuka S, Goto T, Anraku M, Ohtsuka T, Kohno M, Kawamura M, Nomori H. Percutaneous cryoablation for the treatment of medically inoperable stage I non-small cell lung cancer. PLoS One. 2012;7(3):e33223. doi: 10.1371/journal.pone.0033223. Epub 2012 Mar 8.	Lung Cancer Percutaneous cryoablation NA NA NA Procedure All	NA	NA	NA	NA	NA	NA	lung neoplasms	NA	NA
NCT02665598	NA	NA	NA	NA	NA	NA	NA	NA	NA	NA	NA	25271189|25804426|23024751|24329761|23858507|17186320|25608125|14505162|24737291|25101694|21717193|26184985|22209526|26138140|22450710	Alhilali LM, Reynolds AR, Fakhran S. A multi-disciplinary model of risk factors for fatal outcome in posterior reversible encephalopathy syndrome. J Neurol Sci. 2014 Dec 15;347(1-2):59-65. doi: 10.1016/j.jns.2014.09.019. Epub 2014 Sep 22.|Merayo-Chalico J, Apodaca E, Barrera-Vargas A, Alcocer-Varela J, Colunga-Pedraza I, González-Patiño A, Arauz A, Abud-Mendoza C, Martínez-Martínez M, Gómez-Martín D. Clinical outcomes and risk factors for posterior reversible encephalopathy syndrome in systemic lupus erythematosus: a multicentric case-control study. J Neurol Neurosurg Psychiatry. 2016 Mar;87(3):287-94. doi: 10.1136/jnnp-2014-310145. Epub 2015 Mar 24.|Legriel S, Schraub O, Azoulay E, Hantson P, Magalhaes E, Coquet I, Bretonniere C, Gilhodes O, Anguel N, Megarbane B, Benayoun L, Schnell D, Plantefeve G, Charpentier J, Argaud L, Mourvillier B, Galbois A, Chalumeau-Lemoine L, Rivoal M, Durand F, Geffroy A, Simon M, Stoclin A, Pallot JL, Arbelot C, Nyunga M, Lesieur O, Troché G, Bruneel F, Cordoliani YS, Bedos JP, Pico F; Critically III Posterior Reversible Encephalopathy Syndrome Study Group (CYPRESS). Determinants of recovery from severe posterior reversible encephalopathy syndrome. PLoS One. 2012;7(9):e44534. Epub 2012 Sep 14. Erratum in: PLoS One. 2013;8(11). doi:10.1371/annotation/2d87c752-042a-4c61-9254-9a3c73620bcd.|Liman TG, Bohner G, Endres M, Siebert E. Discharge status and in-hospital mortality in posterior reversible encephalopathy syndrome. Acta Neurol Scand. 2014 Jul;130(1):34-9. doi: 10.1111/ane.12213. Epub 2013 Dec 13.|Moon SN, Jeon SJ, Choi SS, Song CJ, Chung GH, Yu IK, Kim DH. Can clinical and MRI findings predict the prognosis of variant and classical type of posterior reversible encephalopathy syndrome (PRES)? Acta Radiol. 2013 Dec;54(10):1182-90. doi: 10.1177/0284185113491252. Epub 2013 Jul 15.|Pande AR, Ando K, Ishikura R, Nagami Y, Takada Y, Wada A, Watanabe Y, Miki Y, Uchino A, Nakao N. Clinicoradiological factors influencing the reversibility of posterior reversible encephalopathy syndrome: a multicenter study. Radiat Med. 2006 Dec;24(10):659-68. Epub 2006 Dec 25.|Pereira PR, Pinho J, Rodrigues M, Rocha J, Sousa F, Amorim J, Ribeiro M, Rocha J, Ferreira C. Clinical, imagiological and etiological spectrum of posterior reversible encephalopathy syndrome. Arq Neuropsiquiatr. 2015 Jan;73(1):36-40. doi: 10.1590/0004-282X20140176. Epub 2015 Jan 1.|Prasad N, Gulati S, Gupta RK, Kumar R, Sharma K, Sharma RK. Is reversible posterior leukoencephalopathy with severe hypertension completely reversible in all patients? Pediatr Nephrol. 2003 Nov;18(11):1161-6. Epub 2003 Sep 19.|Singh RR, Ozyilmaz N, Waller S, U-King-Im JM, Lim M, Siddiqui A, Sinha MD. A study on clinical and radiological features and outcome in patients with posterior reversible encephalopathy syndrome (PRES). Eur J Pediatr. 2014 Sep;173(9):1225-31. doi: 10.1007/s00431-014-2301-y. Epub 2014 Apr 16.|Postma IR, Slager S, Kremer HP, de Groot JC, Zeeman GG. Long-term consequences of the posterior reversible encephalopathy syndrome in eclampsia and preeclampsia: a review of the obstetric and nonobstetric literature. Obstet Gynecol Surv. 2014 May;69(5):287-300. doi: 10.1097/OGX.0000000000000069. Review.|Liman TG, Bohner G, Heuschmann PU, Endres M, Siebert E. The clinical and radiological spectrum of posterior reversible encephalopathy syndrome: the retrospective Berlin PRES study. J Neurol. 2012 Jan;259(1):155-64. doi: 10.1007/s00415-011-6152-4. Epub 2011 Jun 30.|Fugate JE, Rabinstein AA. Posterior reversible encephalopathy syndrome: clinical and radiological manifestations, pathophysiology, and outstanding questions. Lancet Neurol. 2015 Sep;14(9):914-925. doi: 10.1016/S1474-4422(15)00111-8. Epub 2015 Jul 13. Review. Erratum in: Lancet Neurol. 2015 Sep;14(9):874.|Gao B, Liu FL, Zhao B. Association of degree and type of edema in posterior reversible encephalopathy syndrome with serum lactate dehydrogenase level: initial experience. Eur J Radiol. 2012 Oct;81(10):2844-7. doi: 10.1016/j.ejrad.2011.12.010. Epub 2011 Dec 29.|Gao B, Yu BX, Li RS, Zhang G, Xie HZ, Liu FL, Lv C. Cytotoxic Edema in Posterior Reversible Encephalopathy Syndrome: Correlation of MRI Features with Serum Albumin Levels. AJNR Am J Neuroradiol. 2015 Oct;36(10):1884-9. doi: 10.3174/ajnr.A4379. Epub 2015 Jul 2.|Bo G, Hui L, Feng-Li L, Cui L. Relationships between edema degree and clinical and biochemical parameters in posterior reversible encephalopathy syndrome: a preliminary study. Acta Neurol Belg. 2012 Sep;112(3):281-5. doi: 10.1007/s13760-012-0060-y. Epub 2012 Mar 24.	Posterior Reversible Encephalopathy Syndrome NA NA NA NA NA All	NA	NA	NA	NA	NA	NA	brain diseases|syndrome|posterior leukoencephalopathy syndrome	NA	NA
NCT02665624	NA	NA	NA	NA	NA	NA	NA	NA	NA	NA	NA	10968848|19555936|12085041	Aronchick CA, Lipshutz WH, Wright SH, Dufrayne F, Bergman G. A novel tableted purgative for colonoscopic preparation: efficacy and safety comparisons with Colyte and Fleet Phospho-Soda. Gastrointest Endosc. 2000 Sep;52(3):346-52.|Abut E, Guveli H, Yasar B, Bolukbas C, Bolukbas FF, Ince AT, Kendir T, Dalay AR, Kurdas OO. Administration of olive oil followed by a low volume of polyethylene glycol-electrolyte lavage solution improves patient satisfaction with right-side colonic cleansing over administration of the conventional volume of polyethylene glycol-electrolyte lavage solution for colonoscopy preparation. Gastrointest Endosc. 2009 Sep;70(3):515-21. doi: 10.1016/j.gie.2009.01.002. Epub 2009 Jun 24.|Berkelhammer C, Ekambaram A, Silva RG. Low-volume oral colonoscopy bowel preparation: sodium phosphate and magnesium citrate. Gastrointest Endosc. 2002 Jul;56(1):89-94. Erratum in: Gastrointest Endosc 2002 Oct;56(4):612. Silva Rogelia G [corrected to Silva Rogelio G].	Colonoscopy Preparation Senna and stewed apricot juice|Senna alone NA NA NA Drug|Drug All	Adding Stewed Apricot Juice to Senna Improves the Right-Side and Overall Colon Cleansing Quality for Colonoscopy Preparation	Interventional	Completed	Phase 4	2	128	NA	senna extract|calcium, dietary|calcium|sennoside a&b|pharmaceutical solutions	NA
