## Supplementary Datasets 1 and 2 for "Systematic comparison of Mendelian randomization studies and randomized controlled trials using electronic databases" (part 116 of 129)

### Sheet: Supplementary Dataset 2 (continued)
nct_id	outcome_id	outcome_analyses.id	param_type	param_value	dispersion_type	dispersion_value	ci_lower_limit	ci_upper_limit	ci_percent	p_value	method	all_pmids	all_cit	description	all_cond	all_interv	intervention_model	primary_purpose	allocation	all_interv_types	gender	criteria	brief_title	study_type	overall_status	phase	number_of_arms	enrollment	mesh_cond	mesh_interv	outcome.title
NCT02665754	NA	NA	NA	NA	NA	NA	NA	NA	NA	NA	NA	19001265|22464647|23374268|24035151|26706294	Senti G, Prinz Vavricka BM, Erdmann I, Diaz MI, Markus R, McCormack SJ, Simard JJ, Wüthrich B, Crameri R, Graf N, Johansen P, Kündig TM. Intralymphatic allergen administration renders specific immunotherapy faster and safer: a randomized controlled trial. Proc Natl Acad Sci U S A. 2008 Nov 18;105(46):17908-12. doi: 10.1073/pnas.0803725105. Epub 2008 Nov 10.|Senti G, Crameri R, Kuster D, Johansen P, Martinez-Gomez JM, Graf N, Steiner M, Hothorn LA, Grönlund H, Tivig C, Zaleska A, Soyer O, van Hage M, Akdis CA, Akdis M, Rose H, Kündig TM. Intralymphatic immunotherapy for cat allergy induces tolerance after only 3 injections. J Allergy Clin Immunol. 2012 May;129(5):1290-6. doi: 10.1016/j.jaci.2012.02.026. Epub 2012 Mar 30.|Hylander T, Latif L, Petersson-Westin U, Cardell LO. Intralymphatic allergen-specific immunotherapy: an effective and safe alternative treatment route for pollen-induced allergic rhinitis. J Allergy Clin Immunol. 2013 Feb;131(2):412-20. doi: 10.1016/j.jaci.2012.10.056.|Witten M, Malling HJ, Blom L, Poulsen BC, Poulsen LK. Is intralymphatic immunotherapy ready for clinical use in patients with grass pollen allergy? J Allergy Clin Immunol. 2013 Nov;132(5):1248-1252.e5. doi: 10.1016/j.jaci.2013.07.033. Epub 2013 Sep 13.|Patterson AM, Bonny AE, Shiels WE 2nd, Erwin EA. Three-injection intralymphatic immunotherapy in adolescents and young adults with grass pollen rhinoconjunctivitis. Ann Allergy Asthma Immunol. 2016 Feb;116(2):168-70. doi: 10.1016/j.anai.2015.11.010. Epub 2015 Dec 17.	Allergic Rhinitis ILIT with extract of causal allergen|ILIT with normal saline|Rescue medication for allergic rhinitis Parallel Assignment Treatment Randomized Biological|Biological|Drug All	Intralymphatic Immunotherapy for House Dust Mite, Dog, and Cat Allergy Using Tyrosine S® in Allergic Rhinitis	Interventional	Completed	Phase 1	2	32	rhinitis, allergic|rhinitis	NA	NA
NCT02665884	NA	NA	NA	NA	NA	NA	NA	NA	NA	NA	NA	11024415|2881812|6462607|10180508|12578779|11879132|24210765|4063249|14048787|2023735|10782622|16672330|16303951	The Advanced Glaucoma Intervention Study (AGIS): 7. The relationship between control of intraocular pressure and visual field deterioration.The AGIS Investigators. Am J Ophthalmol. 2000 Oct;130(4):429-40.|Watson PG. When to operate on open angle glaucoma. Eye (Lond). 1987;1 ( Pt 1):51-4.|Levene RZ. Glaucoma filtering surgery: factors that determine pressure control. Ophthalmic Surg. 1984 Jun;15(6):475-83.|Picht G, Grehn F. Classification of filtering blebs in trabeculectomy: biomicroscopy and functionality. Curr Opin Ophthalmol. 1998 Apr;9(2):2-8. Review.|Hu CY, Matsuo H, Tomita G, Suzuki Y, Araie M, Shirato S, Tanaka S. Clinical characteristics and leakage of functioning blebs after trabeculectomy with mitomycin-C in primary glaucoma patients. Ophthalmology. 2003 Feb;110(2):345-52.|DeBry PW, Perkins TW, Heatley G, Kaufman P, Brumback LC. Incidence of late-onset bleb-related complications following trabeculectomy with mitomycin. Arch Ophthalmol. 2002 Mar;120(3):297-300.|Netland PA, Sarkisian SR Jr, Moster MR, Ahmed II, Condon G, Salim S, Sherwood MB, Siegfried CJ. Randomized, prospective, comparative trial of EX-PRESS glaucoma filtration device versus trabeculectomy (XVT study). Am J Ophthalmol. 2014 Feb;157(2):433-440.e3. doi: 10.1016/j.ajo.2013.09.014. Epub 2013 Nov 7.|Kidd MN, O'Connor M. Progression of field loss after trabeculectomy: a five-year follow-up. Br J Ophthalmol. 1985 Nov;69(11):827-31.|DRANCE SM. DIURNAL VARIATION OF INTRAOCULAR PRESSURE IN TREATED GLAUCOMA. SIGNIFICANCE IN PATIENTS WITH CHRONIC SIMPLE GLAUCOMA. Arch Ophthalmol. 1963 Sep;70:302-11.|Zeimer RC, Wilensky JT, Gieser DK, Viana MA. Association between intraocular pressure peaks and progression of visual field loss. Ophthalmology. 1991 Jan;98(1):64-9.|Asrani S, Zeimer R, Wilensky J, Gieser D, Vitale S, Lindenmuth K. Large diurnal fluctuations in intraocular pressure are an independent risk factor in patients with glaucoma. J Glaucoma. 2000 Apr;9(2):134-42.|Iliev ME, Goldblum D, Katsoulis K, Amstutz C, Frueh B. Comparison of rebound tonometry with Goldmann applanation tonometry and correlation with central corneal thickness. Br J Ophthalmol. 2006 Jul;90(7):833-5. Epub 2006 May 3.|Martinez-de-la-Casa JM, Garcia-Feijoo J, Castillo A, Garcia-Sanchez J. Reproducibility and clinical evaluation of rebound tonometry. Invest Ophthalmol Vis Sci. 2005 Dec;46(12):4578-80.	GLAUCOMA Intraocular Pressure Measurement NA NA NA Other All	NA	NA	NA	NA	NA	NA	glaucoma	NA	NA
NCT02666716	NA	NA	NA	NA	NA	NA	NA	NA	NA	NA	NA	32816723	Muilwijk EW, de Lange DW, Schouten JA, Wasmann RE, Ter Heine R, Burger DM, Colbers A, Haas PJ, Verweij PE, Pickkers P, Brüggemann RJ. Suboptimal Dosing of Fluconazole in Critically Ill Patients: Time To Rethink Dosing. Antimicrob Agents Chemother. 2020 Sep 21;64(10). pii: e00984-20. doi: 10.1128/AAC.00984-20. Print 2020 Sep 21.	Candidiasis fluconazole NA NA NA Drug All	NA	NA	NA	NA	NA	NA	invasive fungal infections|candidiasis	fluconazole	NA
NCT02666755	NA	NA	NA	NA	NA	NA	NA	NA	NA	NA	NA	23372014	Yu M, Bardia A, Wittner BS, Stott SL, Smas ME, Ting DT, Isakoff SJ, Ciciliano JC, Wells MN, Shah AM, Concannon KF, Donaldson MC, Sequist LV, Brachtel E, Sgroi D, Baselga J, Ramaswamy S, Toner M, Haber DA, Maheswaran S. Circulating breast tumor cells exhibit dynamic changes in epithelial and mesenchymal composition. Science. 2013 Feb 1;339(6119):580-4. doi: 10.1126/science.1228522. Erratum in: Science. 2019 Jan 25;363(6425):.	Lung Neoplasms NA NA NA NA NA All	NA	NA	NA	NA	NA	NA	lung neoplasms	NA	NA
NCT02666794	NA	NA	NA	NA	NA	NA	NA	NA	NA	NA	NA	19104358|11359226|8831313|7760614|19750306|24738803|23076897	Abrão KC, Francisco RPV, Miyadahira S, Cicarelli DD, Zugaib M. Elevation of uterine basal tone and fetal heart rate abnormalities after labor analgesia: a randomized controlled trial. Obstet Gynecol. 2009 Jan;113(1):41-47. doi: 10.1097/AOG.0b013e31818f5eb6.|Van de Velde M, Vercauteren M, Vandermeersch E. Fetal heart rate abnormalities after regional analgesia for labor pain: the effect of intrathecal opioids. Reg Anesth Pain Med. 2001 May-Jun;26(3):257-62.|Nielsen PE, Erickson JR, Abouleish EI, Perriatt S, Sheppard C. Fetal heart rate changes after intrathecal sufentanil or epidural bupivacaine for labor analgesia: incidence and clinical significance. Anesth Analg. 1996 Oct;83(4):742-6.|Collis RE, Davies DW, Aveling W. Randomised comparison of combined spinal-epidural and standard epidural analgesia in labour. Lancet. 1995 Jun 3;345(8962):1413-6.|Nakamura G, Ganem EM, Rugolo LM, Castiglia YM. Effects on mother and fetus of epidural and combined spinal-epidural techniques for labor analgesia. Rev Assoc Med Bras (1992). 2009 Jul-Aug;55(4):405-9.|Patel NP, El-Wahab N, Fernando R, Wilson S, Robson SC, Columb MO, Lyons GR. Fetal effects of combined spinal-epidural vs epidural labour analgesia: a prospective, randomised double-blind study. Anaesthesia. 2014 May;69(5):458-67. doi: 10.1111/anae.12602.|Simmons SW, Taghizadeh N, Dennis AT, Hughes D, Cyna AM. Combined spinal-epidural versus epidural analgesia in labour. Cochrane Database Syst Rev. 2012 Oct 17;10:CD003401. doi: 10.1002/14651858.CD003401.pub3. Review.	Catecholamines|Fetal Bradycardia|Hypertonic Uterine Epidural bupivacaine with vasoconstrictor 0.125%|Epidural sufentanil|Placement of the epidural catheter|Intrathecal hyperbaric bupivacaine solution 0.5%|Intrathecal morphine|Placement of an epidural catheter to the catheter through technical needle|Intrathecal sufentanil Parallel Assignment Treatment Randomized Drug|Drug|Procedure|Drug|Drug|Procedure|Drug Female	Impact of Labor Analgesia on Serum Catecholamine Levels, Fetal Heart Rate and Uterine Tone in Pregnancies With Comorbidities	Interventional	Completed	N/A	2	50	bradycardia	sufentanil|bupivacaine|vasoconstrictor agents|morphine	NA
NCT02666807	NA	NA	NA	NA	NA	NA	NA	NA	NA	NA	NA	3448918|19233241|17950516|23843863	Ogawa Y, Yamaguchi K, Tanaka T, Morozumi M, Kitagawa R. [Evaluation of the enzymatic method using oxalate oxidase for urinary oxalate assay]. Hinyokika Kiyo. 1987 Dec;33(12):1951-4. Japanese.|Jung HW, Yoon CH, Park KM, Han HS, Park YK. Hexane fraction of Zingiberis Rhizoma Crudus extract inhibits the production of nitric oxide and proinflammatory cytokines in LPS-stimulated BV2 microglial cells via the NF-kappaB pathway. Food Chem Toxicol. 2009 Jun;47(6):1190-7. doi: 10.1016/j.fct.2009.02.012. Epub 2009 Feb 20.|Ali BH, Blunden G, Tanira MO, Nemmar A. Some phytochemical, pharmacological and toxicological properties of ginger (Zingiber officinale Roscoe): a review of recent research. Food Chem Toxicol. 2008 Feb;46(2):409-20. Epub 2007 Sep 18. Review.|Li XH, McGrath KC, Tran VH, Li YM, Duke CC, Roufogalis BD, Heather AK. Attenuation of Proinflammatory Responses by S-[6]-Gingerol via Inhibition of ROS/NF-Kappa B/COX2 Activation in HuH7 Cells. Evid Based Complement Alternat Med. 2013;2013:146142. doi: 10.1155/2013/146142. Epub 2013 Jun 16.	Type 2 Diabetes Mellitus Ginger|placebo NA NA NA Dietary Supplement|Dietary Supplement All	Effects of Ginger Supplementation on NF-KB in Peripheral Blood Mononuclear Cells in Type 2 Diabetes Mellitus	Interventional	Completed	N/A	2	50	diabetes mellitus, type 2|diabetes mellitus	NA	NA
NCT02667002	NA	NA	NA	NA	NA	NA	NA	NA	NA	NA	NA	22890409|11795640|25961042	Jäger W, Mirenska O, Brügge S. Surgical treatment of mixed and urge urinary incontinence in women. Gynecol Obstet Invest. 2012;74(2):157-64. Epub 2012 Aug 9.|Sze EH, Meranus J, Kohli N, Miklos JR, Karram MM. Vaginal configuration on MRI after abdominal sacrocolpopexy and sacrospinous ligament suspension. Int Urogynecol J Pelvic Floor Dysfunct. 2001;12(6):375-9; discussion 379-80.|Joukhadar R, Meyberg-Solomayer G, Hamza A, Radosa J, Bader W, Barski D, Ismaeel F, Schneider G, Solomayer E, Baum S. A Novel Operative Procedure for Pelvic Organ Prolapse Utilizing a MRI-Visible Mesh Implant: Safety and Outcome of Modified Laparoscopic Bilateral Sacropexy. Biomed Res Int. 2015;2015:860784. doi: 10.1155/2015/860784. Epub 2015 Apr 19.	Pelvic Organ Prolapse Bilateral Abdominal Sacral Hysteropexy|Conventional abdominal Sacral Hysteropexy|Nulliparous women with no uterovaginal prolapsed Parallel Assignment Treatment Randomized Procedure|Procedure|Other Female	Comparison of Anatomic Results Between Bilateral and Conventional Abdominal Sacral Hysteropexy	Interventional	Unknown status	N/A	3	30	prolapse|pelvic organ prolapse	NA	NA
NCT02667132	NA	NA	NA	NA	NA	NA	NA	NA	NA	NA	NA	16502488|20569938	Lee JH, Oh KK, Kim EK, Kwack KS, Jung WH, Lee HK. Radiologic and clinical features of idiopathic granulomatous lobular mastitis mimicking advanced breast cancer. Yonsei Med J. 2006 Feb 28;47(1):78-84.|Kok KY, Telisinghe PU. Granulomatous mastitis: presentation, treatment and outcome in 43 patients. Surgeon. 2010 Aug;8(4):197-201. doi: 10.1016/j.surge.2010.02.002. Epub 2010 Mar 6.	Granulomatous, Mastitis NA NA NA NA NA Female	NA	NA	NA	NA	NA	NA	granulomatous mastitis|mastitis	NA	NA
NCT02667314	NA	NA	NA	NA	NA	NA	NA	NA	NA	NA	NA	30327598	Fissler P, Küster OC, Laptinskaya D, Loy LS, von Arnim CAF, Kolassa IT. Jigsaw Puzzling Taps Multiple Cognitive Abilities and Is a Potential Protective Factor for Cognitive Aging. Front Aging Neurosci. 2018 Oct 1;10:299. doi: 10.3389/fnagi.2018.00299. eCollection 2018.	Cognitive Impairment Jigsaw puzzles|Cognitive health counseling Parallel Assignment Prevention Randomized Behavioral|Behavioral All	The Effect of Solving Jigsaw Puzzles on Visuospatial Cognition in Older Adults: Jigsaw Puzzles As Cognitive Enrichment	Interventional	Completed	N/A	2	100	cognitive dysfunction	NA	NA
NCT02668679	NA	NA	NA	NA	NA	NA	NA	NA	NA	NA	NA	10817274|NA|NA|19143948|20849499	Tolia V, Peters JM, Gilger MA. Sedation for pediatric endoscopic procedures. J Pediatr Gastroenterol Nutr. 2000 May;30(5):477-85. Review.|Soker Z. Play and Learning: What really children wan't to learn through play? 'Megamot' (Trends) for research. Behav. Sci.1993; 34:497-520.|Puder C. The healthful effects of laughter. CYC-Net 2003; 55:32-42.|Golan G, Tighe P, Dobija N, Perel A, Keidan I. Clowns for the prevention of preoperative anxiety in children: a randomized controlled trial. Paediatr Anaesth. 2009 Mar;19(3):262-6. doi: 10.1111/j.1460-9592.2008.02903.x. Epub 2008 Dec 23.|Vagnoli L, Caprilli S, Messeri A. Parental presence, clowns or sedative premedication to treat preoperative anxiety in children: what could be the most promising option? Paediatr Anaesth. 2010 Oct;20(10):937-43. doi: 10.1111/j.1460-9592.2010.03403.x.	Gastrointestinal Diseases Sedation of children during gastroscopy with and without the presence of dream doctor|evaluation of stress with PPI and GSR|blood specimens for stress hormones|Physiological indices for evaluation of stress Parallel Assignment Supportive Care Randomized Procedure|Device|Biological|Other All	The Effect of Dream Doctors in Children Undergoing Digestive Endoscopic Procedures	Interventional	Completed	N/A	2	99	digestive system diseases|gastrointestinal diseases	hormones	NA
NCT02668848	NA	NA	NA	NA	NA	NA	NA	NA	NA	NA	NA	24768671|26338107	Lin LC, Lee JD, Hung YC, Chang CH, Yang JT. Bun/creatinine ratio-based hydration for preventing stroke-in-evolution after acute ischemic stroke. Am J Emerg Med. 2014 Jul;32(7):709-12. doi: 10.1016/j.ajem.2014.03.045. Epub 2014 Apr 4.|Lin WC, Shih HM, Lin LC. Preliminary Prospective Study to Assess the Effect of Early Blood Urea Nitrogen/Creatinine Ratio-Based Hydration Therapy on Poststroke Infection Rate and Length of Stay in Acute Ischemic Stroke. J Stroke Cerebrovasc Dis. 2015 Dec;24(12):2720-7. doi: 10.1016/j.jstrokecerebrovasdis.2015.08.002. Epub 2015 Aug 31.	Dehydration|Stroke water NA NA NA Dietary Supplement All	NA	NA	NA	NA	NA	NA	dehydration|stroke	NA	NA
NCT02669329	7942976	4341817	success proportion	85.2		NA	72.9	93.4	95	NA		28595246	Carruthers JD, Humphrey S, Rivers JK. Cryolipolysis for Reduction of Arm Fat: Safety and Efficacy of a Prototype CoolCup Applicator With Flat Contour. Dermatol Surg. 2017 Jul;43(7):940-949. doi: 10.1097/DSS.0000000000001134.	Body Fat Disorder CoolSculpting device with vacuum applicator. NA NA NA Device All	NA	NA	NA	NA	NA	NA	lipid metabolism disorders	NA	Percentage of Pre-treatment Images Correctly Identified
NCT02669459	NA	NA	NA	NA	NA	NA	NA	NA	NA	NA	NA	25220842|1731281|10796771|3970895|10764464|24201682|23843155|21345402|19943823|23489374|22771223|23117059|17959735|6483293|23094124|24436334|10451482|20952254|17919718|22177579|21173650|19586656|22914404	Ferlay J, Soerjomataram I, Dikshit R, Eser S, Mathers C, Rebelo M, Parkin DM, Forman D, Bray F. Cancer incidence and mortality worldwide: sources, methods and major patterns in GLOBOCAN 2012. Int J Cancer. 2015 Mar 1;136(5):E359-86. doi: 10.1002/ijc.29210. Epub 2014 Oct 9.|Wright TC Jr, Gagnon S, Richart RM, Ferenczy A. Treatment of cervical intraepithelial neoplasia using the loop electrosurgical excision procedure. Obstet Gynecol. 1992 Feb;79(2):173-8.|Martin-Hirsch PL, Paraskevaidis E, Kitchener H. Surgery for cervical intraepithelial neoplasia. Cochrane Database Syst Rev. 2000;(2):CD001318. Review. Update in: Cochrane Database Syst Rev. 2010;(6):CD001318.|Luesley DM, McCrum A, Terry PB, Wade-Evans T, Nicholson HO, Mylotte MJ, Emens JM, Jordan JA. Complications of cone biopsy related to the dimensions of the cone and the influence of prior colposcopic assessment. Br J Obstet Gynaecol. 1985 Feb;92(2):158-64.|Sadek AL. Needle excision of the transformation zone: A new method for treatment of cervical intraepithelial neoplasia. Am J Obstet Gynecol. 2000 Apr;182(4):866-71.|Conner SN, Cahill AG, Tuuli MG, Stamilio DM, Odibo AO, Roehl KA, Macones GA. Interval from loop electrosurgical excision procedure to pregnancy and pregnancy outcomes. Obstet Gynecol. 2013 Dec;122(6):1154-9. doi: 10.1097/01.AOG.0000435454.31850.79.|Jin G, LanLan Z, Li C, Dan Z. Pregnancy outcome following loop electrosurgical excision procedure (LEEP) a systematic review and meta-analysis. Arch Gynecol Obstet. 2014 Jan;289(1):85-99. doi: 10.1007/s00404-013-2955-0. Epub 2013 Jul 11. Review.|Bevis KS, Biggio JR. Cervical conization and the risk of preterm delivery. Am J Obstet Gynecol. 2011 Jul;205(1):19-27. doi: 10.1016/j.ajog.2011.01.003. Epub 2011 Feb 23. Review.|Ortoft G, Henriksen T, Hansen E, Petersen L. After conisation of the cervix, the perinatal mortality as a result of preterm delivery increases in subsequent pregnancy. BJOG. 2010 Feb;117(3):258-67. doi: 10.1111/j.1471-0528.2009.02438.x. Epub 2009 Nov 26.|Spracklen CN, Harland KK, Stegmann BJ, Saftlas AF. Cervical surgery for cervical intraepithelial neoplasia and prolonged time to conception of a live birth: a case-control study. BJOG. 2013 Jul;120(8):960-5. doi: 10.1111/1471-0528.12209. Epub 2013 Mar 14.|Serati M, Siesto G, Carollo S, Formenti G, Riva C, Cromi A, Ghezzi F. Risk factors for cervical intraepithelial neoplasia recurrence after conization: a 10-year study. Eur J Obstet Gynecol Reprod Biol. 2012 Nov;165(1):86-90. doi: 10.1016/j.ejogrb.2012.06.026. Epub 2012 Jul 6.|Rebolj M, Helmerhorst T, Habbema D, Looman C, Boer R, van Rosmalen J, van Ballegooijen M. Risk of cervical cancer after completed post-treatment follow-up of cervical intraepithelial neoplasia: population based cohort study. BMJ. 2012 Oct 31;345:e6855. doi: 10.1136/bmj.e6855.|Strander B, Andersson-Ellström A, Milsom I, Sparén P. Long term risk of invasive cancer after treatment for cervical intraepithelial neoplasia grade 3: population based cohort study. BMJ. 2007 Nov 24;335(7629):1077. Epub 2007 Oct 24.|McIndoe WA, McLean MR, Jones RW, Mullins PR. The invasive potential of carcinoma in situ of the cervix. Obstet Gynecol. 1984 Oct;64(4):451-8.|Ryu A, Nam K, Kwak J, Kim J, Jeon S. Early human papillomavirus testing predicts residual/recurrent disease after LEEP. J Gynecol Oncol. 2012 Oct;23(4):217-25. doi: 10.3802/jgo.2012.23.4.217. Epub 2012 Sep 19.|Cubie HA, Canham M, Moore C, Pedraza J, Graham C, Cuschieri K. Evaluation of commercial HPV assays in the context of post-treatment follow-up: Scottish Test of Cure Study (STOCS-H). J Clin Pathol. 2014 Jun;67(6):458-63. doi: 10.1136/jclinpath-2013-202014. Epub 2014 Jan 16.|Walboomers JM, Jacobs MV, Manos MM, Bosch FX, Kummer JA, Shah KV, Snijders PJ, Peto J, Meijer CJ, Muñoz N. Human papillomavirus is a necessary cause of invasive cervical cancer worldwide. J Pathol. 1999 Sep;189(1):12-9.|de Sanjose S, Quint WG, Alemany L, Geraets DT, Klaustermeier JE, Lloveras B, Tous S, Felix A, Bravo LE, Shin HR, Vallejos CS, de Ruiz PA, Lima MA, Guimera N, Clavero O, Alejo M, Llombart-Bosch A, Cheng-Yang C, Tatti SA, Kasamatsu E, Iljazovic E, Odida M, Prado R, Seoud M, Grce M, Usubutun A, Jain A, Suarez GA, Lombardi LE, Banjo A, Menéndez C, Domingo EJ, Velasco J, Nessa A, Chichareon SC, Qiao YL, Lerma E, Garland SM, Sasagawa T, Ferrera A, Hammouda D, Mariani L, Pelayo A, Steiner I, Oliva E, Meijer CJ, Al-Jassar WF, Cruz E, Wright TC, Puras A, Llave CL, Tzardi M, Agorastos T, Garcia-Barriola V, Clavel C, Ordi J, Andújar M, Castellsagué X, Sánchez GI, Nowakowski AM, Bornstein J, Muñoz N, Bosch FX; Retrospective International Survey and HPV Time Trends Study Group. Human papillomavirus genotype attribution in invasive cervical cancer: a retrospective cross-sectional worldwide study. Lancet Oncol. 2010 Nov;11(11):1048-56. doi: 10.1016/S1470-2045(10)70230-8. Epub 2010 Oct 15.|Bulkmans NW, Berkhof J, Rozendaal L, van Kemenade FJ, Boeke AJ, Bulk S, Voorhorst FJ, Verheijen RH, van Groningen K, Boon ME, Ruitinga W, van Ballegooijen M, Snijders PJ, Meijer CJ. Human papillomavirus DNA testing for the detection of cervical intraepithelial neoplasia grade 3 and cancer: 5-year follow-up of a randomised controlled implementation trial. Lancet. 2007 Nov 24;370(9601):1764-72. Epub 2007 Oct 4.|Rijkaart DC, Berkhof J, Rozendaal L, van Kemenade FJ, Bulkmans NW, Heideman DA, Kenter GG, Cuzick J, Snijders PJ, Meijer CJ. Human papillomavirus testing for the detection of high-grade cervical intraepithelial neoplasia and cancer: final results of the POBASCAM randomised controlled trial. Lancet Oncol. 2012 Jan;13(1):78-88. doi: 10.1016/S1470-2045(11)70296-0. Epub 2011 Dec 14.|Moore EE, Danielewski JA, Garland SM, Tan J, Quinn MA, Stevens MP, Tabrizi SN. Clearance of human papillomavirus in women treated for cervical dysplasia. Obstet Gynecol. 2011 Jan;117(1):101-108. doi: 10.1097/AOG.0b013e3182020704.|Paavonen J, Naud P, Salmerón J, Wheeler CM, Chow SN, Apter D, Kitchener H, Castellsague X, Teixeira JC, Skinner SR, Hedrick J, Jaisamrarn U, Limson G, Garland S, Szarewski A, Romanowski B, Aoki FY, Schwarz TF, Poppe WA, Bosch FX, Jenkins D, Hardt K, Zahaf T, Descamps D, Struyf F, Lehtinen M, Dubin G; HPV PATRICIA Study Group. Efficacy of human papillomavirus (HPV)-16/18 AS04-adjuvanted vaccine against cervical infection and precancer caused by oncogenic HPV types (PATRICIA): final analysis of a double-blind, randomised study in young women. Lancet. 2009 Jul 25;374(9686):301-14. doi: 10.1016/S0140-6736(09)61248-4. Epub 2009 Jul 6. Erratum in: Lancet. 2010 Sep 25;376(9746):1054.|Grimm C, Polterauer S, Natter C, Rahhal J, Hefler L, Tempfer CB, Heinze G, Stary G, Reinthaller A, Speiser P. Treatment of cervical intraepithelial neoplasia with topical imiquimod: a randomized controlled trial. Obstet Gynecol. 2012 Jul;120(1):152-9. doi: 10.1097/AOG.0b013e31825bc6e8.	Cervical Intraepithelial Neoplasia Imiquimod|LLETZ Parallel Assignment Treatment Randomized Drug|Procedure Female	Imiquimod Treatment of Residual or Recurrent CIN Lesions: a Study Protocol	Interventional	Unknown status	Phase 3	2	433	carcinoma in situ|cervical intraepithelial neoplasia|neoplasms	imiquimod	NA
NCT02669498	NA	NA	NA	NA	NA	NA	NA	NA	NA	NA	NA	21849300|21514918	Dietl J, Wischhusen J, Häusler SF. The post-reproductive Fallopian tube: better removed? Hum Reprod. 2011 Nov;26(11):2918-24. doi: 10.1093/humrep/der274. Epub 2011 Aug 16. Review.|Pokoradi AJ, Iversen L, Hannaford PC. Factors associated with age of onset and type of menopause in a cohort of UK women. Am J Obstet Gynecol. 2011 Jul;205(1):34.e1-13. doi: 10.1016/j.ajog.2011.02.059. Epub 2011 Feb 27.	Pelvic Surgery|Routine Fallopian Tube Removal Routine fallopian tube removal Parallel Assignment Prevention Randomized Procedure Female	Consequences of Changing Current Standards: Endocrine Status After Routine Fallopian Tube Removal	Interventional	Recruiting	N/A	2	128	NA	NA	NA
NCT02669602	NA	NA	NA	NA	NA	NA	NA	NA	NA	NA	NA	17060332	Seguí-Gómez M, de la Fuente C, Vázquez Z, de Irala J, Martínez-González MA. Cohort profile: the 'Seguimiento Universidad de Navarra' (SUN) study. Int J Epidemiol. 2006 Dec;35(6):1417-22. Epub 2006 Oct 22.	Chronic Disease|Dietary Habits|Lifestyle NA NA NA NA NA All	NA	NA	NA	NA	NA	NA	chronic disease	NA	NA
NCT02670408	NA	NA	NA	NA	NA	NA	NA	NA	NA	NA	NA	28148598|28662985|30333303	Loupy A, Duong Van Huyen JP, Hidalgo L, Reeve J, Racapé M, Aubert O, Venner JM, Falmuski K, Bories MC, Beuscart T, Guillemain R, François A, Pattier S, Toquet C, Gay A, Rouvier P, Varnous S, Leprince P, Empana JP, Lefaucheur C, Bruneval P, Jouven X, Halloran PF. Gene Expression Profiling for the Identification and Classification of Antibody-Mediated Heart Rejection. Circulation. 2017 Mar 7;135(10):917-935. doi: 10.1161/CIRCULATIONAHA.116.022907. Epub 2017 Feb 1.|Halloran PF, Potena L, Van Huyen JD, Bruneval P, Leone O, Kim DH, Jouven X, Reeve J, Loupy A. Building a tissue-based molecular diagnostic system in heart transplant rejection: The heart Molecular Microscope Diagnostic (MMDx) System. J Heart Lung Transplant. 2017 Nov;36(11):1192-1200. doi: 10.1016/j.healun.2017.05.029. Epub 2017 May 29.|Halloran PF, Reeve J, Aliabadi AZ, Cadeiras M, Crespo-Leiro MG, Deng M, Depasquale EC, Goekler J, Jouven X, Kim DH, Kobashigawa J, Loupy A, Macdonald P, Potena L, Zuckermann A, Parkes MD. Exploring the cardiac response to injury in heart transplant biopsies. JCI Insight. 2018 Oct 18;3(20). pii: 123674. doi: 10.1172/jci.insight.123674.	Cardiac Transplant Disorder Endomyocardial biopsy NA NA NA Procedure All	NA	NA	NA	NA	NA	NA	NA	NA	NA
NCT02671084	NA	NA	NA	NA	NA	NA	NA	NA	NA	NA	NA	18662628|22744792|26296299	Landoni G, Zangrillo A, Fochi O, Maj G, Scandroglio AM, Morelli A, Tritapepe L, Montorfano M, Colombo A. Cardiac protection with volatile anesthetics in stenting procedures. J Cardiothorac Vasc Anesth. 2008 Aug;22(4):543-7. doi: 10.1053/j.jvca.2008.02.020. Epub 2008 May 14.|Jang JS, Jin HY, Seo JS, Yang TH, Kim DK, Kim DS, Cho KI, Kim BH, Je HG, Park YH. Prognostic value of creatine kinase-myocardial band isoenzyme elevation following percutaneous coronary intervention: a meta-analysis. Catheter Cardiovasc Interv. 2013 May;81(6):959-67. doi: 10.1002/ccd.24542. Epub 2012 Nov 14. Review.|Lavi S, Alemayehu M, McCarty D, Warrington J, Lavi R. One-year outcome of the sevoflurane in acute myocardial infarction randomized trial. Can J Anaesth. 2015 Dec;62(12):1279-86. doi: 10.1007/s12630-015-0456-2. Epub 2015 Aug 22.	Myocardial Infarction sevoflurane Parallel Assignment Treatment Randomized Drug All	Sevoflurane and Percutaneous Coronary Intervention by Stent	Interventional	Terminated	Phase 4	2	701	infarction|myocardial infarction	sevoflurane	NA
NCT02671500	7942726	4341751		NA		NA				0.001	2-sided 1 sample exact binomial test	NA|NA	Lim SG, Rosmawati M, Phuong L, Hoi PT, McNabb BL, Lu S, et al. Safety and Efficacy of Sofosbuvir/Velpatasvir in a Genotype 1-6 HCV Infected Population from Singapore, Malaysia, Thailand, and Vietnam: Results from a Phase 3, Clinical Trial [Abstract 1094]. Hepatology 2017; 66 (1 Suppl): 586A.|Wei L, Xie Q, Huang Y, Wu S, Xu M, Tang H, et al. Safety and Efficacy of Sofosbuvir/Velpatasvir in Genotype 1-6 HCV-Infected Patients in China: Results from a Phase 3 Clinical Trial. [Abstract 637]. Hepatology 2018; 68 (1 Suppl): 379A.	Hepatitis C Virus Infection SOF/VEL NA NA NA Drug All	NA	NA	NA	NA	NA	NA	hepatitis c	sofosbuvir-velpatasvir drug combination|velpatasvir|sofosbuvir	Percentage of Participants With Sustained Virologic Response (SVR) 12 Weeks After Discontinuation of Therapy (SVR12)
NCT02671604	NA	NA	NA	NA	NA	NA	NA	NA	NA	NA	NA	21976928	Vijay MK, Vijay P, Kundu AK. Rhabdomyolysis and myogloginuric acute renal failure in the lithotomy/exaggerated lithotomy position of urogenital surgeries. Urol Ann. 2011 Sep;3(3):147-50. doi: 10.4103/0974-7796.84965.	Rhabdomyolysis NA NA NA NA NA Male	NA	NA	NA	NA	NA	NA	rhabdomyolysis	NA	NA
NCT02671812	NA	NA	NA	NA	NA	NA	NA	NA	NA	NA	NA	25495683|15777328|25123298|18724857|22092445|19081897|17760823	Derks J, Tomasi C. Peri-implant health and disease. A systematic review of current epidemiology. J Clin Periodontol. 2015 Apr;42 Suppl 16:S158-71. doi: 10.1111/jcpe.12334. Review.|Pjetursson BE, Karoussis I, Bürgin W, Brägger U, Lang NP. Patients' satisfaction following implant therapy. A 10-year prospective cohort study. Clin Oral Implants Res. 2005 Apr;16(2):185-93.|Derks J, Håkansson J, Wennström JL, Klinge B, Berglundh T. Patient-reported outcomes of dental implant therapy in a large randomly selected sample. Clin Oral Implants Res. 2015 May;26(5):586-91. doi: 10.1111/clr.12464. Epub 2014 Aug 14.|Heitz-Mayfield LJ. Peri-implant diseases: diagnosis and risk indicators. J Clin Periodontol. 2008 Sep;35(8 Suppl):292-304. doi: 10.1111/j.1600-051X.2008.01275.x. Review.|Roccuzzo M, Bonino F, Aglietta M, Dalmasso P. Ten-year results of a three arms prospective cohort study on implants in periodontally compromised patients. Part 2: clinical results. Clin Oral Implants Res. 2012 Apr;23(4):389-95. doi: 10.1111/j.1600-0501.2011.02309.x. Epub 2011 Sep 28.|Andreiotelli M, Koutayas SO, Madianos PN, Strub JR. Relationship between interleukin-1 genotype and peri-implantitis: a literature review. Quintessence Int. 2008 Apr;39(4):289-98. Review.|Sharma CG, Pradeep AR. Plasma and crevicular fluid osteopontin levels in periodontal health and disease. J Periodontal Res. 2007 Oct;42(5):450-5.	Mucositis|Peri-implantitis|Periodontitis|PROMs NA NA NA NA NA All	NA	NA	NA	NA	NA	NA	mucositis|periodontitis|peri-implantitis	NA	NA
NCT02671851	NA	NA	NA	NA	NA	NA	NA	NA	NA	NA	NA	22055006|17023279|18042892|11812698|10825328	Kaya FN, Turker G, Mogol EB, Bayraktar S. Thoracic paravertebral block for video-assisted thoracoscopic surgery: single injection versus multiple injections. J Cardiothorac Vasc Anesth. 2012 Feb;26(1):90-4. doi: 10.1053/j.jvca.2011.09.008. Epub 2011 Nov 4.|Kaya FN, Turker G, Basagan-Mogol E, Goren S, Bayram S, Gebitekin C. Preoperative multiple-injection thoracic paravertebral blocks reduce postoperative pain and analgesic requirements after video-assisted thoracic surgery. J Cardiothorac Vasc Anesth. 2006 Oct;20(5):639-43. Epub 2006 Aug 8.|Moller JF, Nikolajsen L, Rodt SA, Ronning H, Carlsson PS. Thoracic paravertebral block for breast cancer surgery: a randomized double-blind study. Anesth Analg. 2007 Dec;105(6):1848-51, table of contents.|Terheggen MA, Wille F, Borel Rinkes IH, Ionescu TI, Knape JT. Paravertebral blockade for minor breast surgery. Anesth Analg. 2002 Feb;94(2):355-9, table of contents.|Klein SM, Bergh A, Steele SM, Georgiade GS, Greengrass RA. Thoracic paravertebral block for breast surgery. Anesth Analg. 2000 Jun;90(6):1402-5.	Pain, Postoperative Thoracic paravertebral blocks (TPVBs)|IV metamizole sodium, paracetamol NA NA NA Drug|Drug Female	NA	NA	NA	NA	NA	NA	pain, postoperative	fentanyl|tramadol|acetaminophen|bupivacaine|dipyrone	NA
NCT02672059	NA	NA	NA	NA	NA	NA	NA	NA	NA	NA	NA	25348629|22704856|22365309	Schmid AB, Bland JD, Bhat MA, Bennett DL. The relationship of nerve fibre pathology to sensory function in entrapment neuropathy. Brain. 2014 Dec;137(Pt 12):3186-99. doi: 10.1093/brain/awu288. Epub 2014 Oct 27.|Ramirez JD, Barnes PRJ, Mills KR, Bennett DLH. Intermediate Charcot-Marie-Tooth disease due to a novel Trp101Stop myelin protein zero mutation associated with debilitating neuropathic pain. Pain. 2012 Aug;153(8):1763-1768. doi: 10.1016/j.pain.2012.05.015. Epub 2012 Jun 16.|Segerdahl AR, Xie J, Paterson K, Ramirez JD, Tracey I, Bennett DLH. Imaging the neural correlates of neuropathic pain and pleasurable relief associated with inherited erythromelalgia in a single subject with quantitative arterial spin labelling. Pain. 2012 May;153(5):1122-1127. doi: 10.1016/j.pain.2011.12.012. Epub 2012 Feb 24.	Carpal Tunnel Syndrome|Chronic Pain|Diabetic Neuropathy|Neuropathic Pain|Peripheral Neuropathies Observation NA NA NA Other All	NA	NA	NA	NA	NA	NA	diabetic neuropathies|carpal tunnel syndrome|peripheral nervous system diseases|chronic pain|neuralgia	NA	NA
NCT02672098	NA	NA	NA	NA	NA	NA	NA	NA	NA	NA	NA	16394300	Armstrong DK, Bundy B, Wenzel L, Huang HQ, Baergen R, Lele S, Copeland LJ, Walker JL, Burger RA; Gynecologic Oncology Group. Intraperitoneal cisplatin and paclitaxel in ovarian cancer. N Engl J Med. 2006 Jan 5;354(1):34-43.	Ovarian Cancer Hyperthermic intraperitoneal chemotherapy (HIPEC)|Carboplatin NA NA NA Procedure|Drug All	NA	NA	NA	NA	NA	NA	carcinoma, ovarian epithelial|ovarian neoplasms	carboplatin	NA
NCT02672137	NA	NA	NA	NA	NA	NA	NA	NA	NA	NA	NA	NA	Huynh T, Kouz S, Afilalo M, Rinfret S, Schampaert E, Mansour S, Montigny M, Eisenberg MJ, Lauzon C, Dery JP, Nguyen M, L'Allier P, Harvey R, Boudreault C, Tardif JC. Knowledge Translation to improve prescription of evidence-based medical therapy for patients admitted with acute coronary syndromes: insights from the AMI-OPTIMA study. Journal of the American College of Cardiology.J Am Coll Cardiol. 2015;65(10_S).	Acute Coronary Syndromes knowledge translation NA NA NA Behavioral All	Knowledge Translation for Patients With Acute Coronary Syndromes	Interventional	Completed	N/A	2	4604	syndrome|acute coronary syndrome	NA	NA
NCT02672865	NA	NA	NA	NA	NA	NA	NA	NA	NA	NA	NA	26811651|21448361	Seshadri RA, Glehen O. Cytoreductive surgery and hyperthermic intraperitoneal chemotherapy in gastric cancer. World J Gastroenterol. 2016 Jan 21;22(3):1114-30. doi: 10.3748/wjg.v22.i3.1114. Review.|Suo T, Mahteme H, Qin XY. Hyperthermic intraperitoneal chemotherapy for gastric and colorectal cancer in Mainland China. World J Gastroenterol. 2011 Feb 28;17(8):1071-5. doi: 10.3748/wjg.v17.i8.1071.	Gastric Cancer|Locally Advanced Malignant Neoplasm Hyperthermic Intraperitoneal Chemotherapy (HIPEC) NA NA NA Drug All	NA	NA	NA	NA	NA	NA	stomach neoplasms|neoplasms	NA	NA
NCT02672878	NA	NA	NA	NA	NA	NA	NA	NA	NA	NA	NA	12957423|15474698|16139121|16261546|16504631|16750678|18814274|18992651|22814777|24412457|25244700|26139054	Alfonso F, Zueco J, Cequier A, Mantilla R, Bethencourt A, López-Minguez JR, Angel J, Augé JM, Gómez-Recio M, Morís C, Seabra-Gomes R, Perez-Vizcayno MJ, Macaya C; Restenosis Intra-stent: Balloon Angioplasty Versus Elective Stenting (RIBS) Investigators. A randomized comparison of repeat stenting with balloon angioplasty in patients with in-stent restenosis. J Am Coll Cardiol. 2003 Sep 3;42(5):796-805.|Alfonso F, Melgares R, Mainar V, Lezaún R, Vázquez N, Tascón J, Pomar F, Cequier A, Angel J, Pérez-Vizcayno MJ, Sabaté M, Bañuelos C, Fernández C, García JM; Restensois Intra-stent: Ballon angioplasty versus elective Stenting (RIBS) Investigators. Therapeutic implications of in-stent restenosis located at the stent edge. Insights from the restenosis intra-stent balloon angioplasty versus elective stenting (RIBS) randomized trial. Eur Heart J. 2004 Oct;25(20):1829-35.|Alfonso F, Augé JM, Zueco J, Bethencourt A, López-Mínguez JR, Hernández JM, Bullones JA, Calvo I, Esplugas E, Pérez-Vizcayno MJ, Moreno R, Fernández C, Hernández R, Gama-Ribeiro V; RIBS Investigators. Long-term results (three to five years) of the Restenosis Intrastent: Balloon angioplasty versus elective Stenting (RIBS) randomized study. J Am Coll Cardiol. 2005 Sep 6;46(5):756-60.|"Alfonso F, Pérez-Vizcayno MJ, Gómez-Recio M, Insa L, Calvo I, Hernández JM, Bullones JA, Hernández R, Escaned J, Macaya C, Gama-Ribeiro V, Leitao-Marques A; Restenosis Intrastent: Balloon Angioplasty Versus Elective Stenting (RIBS) Investigators. Implications of the ""watermelon seeding"" phenomenon during coronary interventions for in-stent restenosis. Catheter Cardiovasc Interv. 2005 Dec;66(4):521-7."|Alfonso F, Cequier A, Angel J, Martí V, Zueco J, Bethencourt A, Mantilla R, López-Minguez JR, Gómez-Recio M, Morís C, Perez-Vizcayno MJ, Fernández C, Macaya C, Seabra-Gomes R; Restenosis Intra-stent Balloon angioplasty versus elective Stenting (RIBS) Investigators. Value of the American College of Cardiology/American Heart Association angiographic classification of coronary lesion morphology in patients with in-stent restenosis. Insights from the Restenosis Intra-stent Balloon angioplasty versus elective Stenting (RIBS) randomized trial. Am Heart J. 2006 Mar;151(3):681.e1-681.e9.|Alfonso F, Pérez-Vizcayno MJ, Hernandez R, Bethencourt A, Martí V, López-Mínguez JR, Angel J, Mantilla R, Morís C, Cequier A, Sabaté M, Escaned J, Moreno R, Bañuelos C, Suárez A, Macaya C; RIBS-II Investigators. A randomized comparison of sirolimus-eluting stent with balloon angioplasty in patients with in-stent restenosis: results of the Restenosis Intrastent: Balloon Angioplasty Versus Elective Sirolimus-Eluting Stenting (RIBS-II) trial. J Am Coll Cardiol. 2006 Jun 6;47(11):2152-60.|Alfonso F, Pérez-Vizcayno MJ, Hernandez R, Fernandez C, Escaned J, Bañuelos C, Bethencourt A, López-Mínguez JR, Angel J, Cequier A, Sabaté M, Morís C, Zueco J, Seabra-Gomes R; Restenosis Intra-Stent: Balloon Angioplasty Versus Elective Stent Implantation (RIBS-I) and Restenosis Intra-Stent: Balloon Angioplasty Versus Elective Sirolimus-Eluting Stenting (RIBS-II) Investigators. Sirolimus-eluting stents versus bare-metal stents in patients with in-stent restenosis: results of a pooled analysis of two randomized studies. Catheter Cardiovasc Interv. 2008 Oct 1;72(4):459-67. doi: 10.1002/ccd.21694.|Alfonso F, Pérez-Vizcayno MJ, Hernández R, Bethencourt A, Martí V, López-Mínguez JR, Angel J, Iñiguez A, Morís C, Cequier A, Sabaté M, Escaned J, Jiménez-Quevedo P, Bañuelos C, Suárez A, Macaya C; RIBS-II Investigators. Long-term clinical benefit of sirolimus-eluting stents in patients with in-stent restenosis results of the RIBS-II (Restenosis Intra-stent: Balloon angioplasty vs. elective sirolimus-eluting Stenting) study. J Am Coll Cardiol. 2008 Nov 11;52(20):1621-7. doi: 10.1016/j.jacc.2008.08.025.|Alfonso F, Pérez-Vizcayno MJ, Dutary J, Zueco J, Cequier A, García-Touchard A, Martí V, Lozano I, Angel J, Hernández JM, López-Mínguez JR, Melgares R, Moreno R, Seidelberger B, Fernández C, Hernandez R; RIBS-III Study Investigators (under the auspices of the Working Group on Interventional Cardiology of the Spanish Society of Cardiology). Implantation of a drug-eluting stent with a different drug (switch strategy) in patients with drug-eluting stent restenosis. Results from a prospective multicenter study (RIBS III [Restenosis Intra-Stent: Balloon Angioplasty Versus Drug-Eluting Stent]). JACC Cardiovasc Interv. 2012 Jul;5(7):728-37. doi: 10.1016/j.jcin.2012.03.017.|Alfonso F, Pérez-Vizcayno MJ, Cárdenas A, García Del Blanco B, Seidelberger B, Iñiguez A, Gómez-Recio M, Masotti M, Velázquez MT, Sanchís J, García-Touchard A, Zueco J, Bethencourt A, Melgares R, Cequier A, Dominguez A, Mainar V, López-Mínguez JR, Moreu J, Martí V, Moreno R, Jiménez-Quevedo P, Gonzalo N, Fernández C, Macaya C; RIBS V Study Investigators, under the auspices of the Working Group on Interventional Cardiology of the Spanish Society of Cardiology. A randomized comparison of drug-eluting balloon versus everolimus-eluting stent in patients with bare-metal stent-in-stent restenosis: the RIBS V Clinical Trial (Restenosis Intra-stent of Bare Metal Stents: paclitaxel-eluting balloon vs. everolimus-eluting stent). J Am Coll Cardiol. 2014 Apr 15;63(14):1378-86. doi: 10.1016/j.jacc.2013.12.006. Epub 2014 Jan 8.|Alfonso F, Pérez-Vizcayno MJ, Cárdenas A, García Del Blanco B, García-Touchard A, López-Minguéz JR, Rivero F, Masotti M, Zueco J, Cequier A, Morís C, Fernández-Ortíz A, Escaned J, Jiménez-Quevedo P, Gonzalo N, Fernández C, Macaya C; Restenosis Intra-stent: drug-eluting Balloon vs. everolimus-eluting Stent (RIBS IV) Study Investigators (under the auspices of the Working Group on Interventional Cardiology of the Spanish Society of Cardiology). Rationale and design of the RIBS IV randomised clinical trial (drug-eluting balloons versus everolimus-eluting stents for patients with drug-eluting stent restenosis). EuroIntervention. 2015 Jul;11(3):336-42. doi: 10.4244/EIJY14M09_07.|Alfonso F, Pérez-Vizcayno MJ, Cárdenas A, García del Blanco B, García-Touchard A, López-Minguéz JR, Benedicto A, Masotti M, Zueco J, Iñiguez A, Velázquez M, Moreno R, Mainar V, Domínguez A, Pomar F, Melgares R, Rivero F, Jiménez-Quevedo P, Gonzalo N, Fernández C, Macaya C; RIBS IV Study Investigators (under auspices of Interventional Cardiology Working Group of Spanish Society of Cardiology). A Prospective Randomized Trial of Drug-Eluting Balloons Versus Everolimus-Eluting Stents in Patients With In-Stent Restenosis of Drug-Eluting Stents: The RIBS IV Randomized Clinical Trial. J Am Coll Cardiol. 2015 Jul 7;66(1):23-33. doi: 10.1016/j.jacc.2015.04.063.	Coronary In-stent Restenosis Bioresorbable vascular scaffold NA NA NA Device All	NA	NA	NA	NA	NA	NA	NA	NA	NA
NCT02672891	NA	NA	NA	NA	NA	NA	NA	NA	NA	NA	NA	7717779	Schmidt J, Hotz HG, Foitzik T, Ryschich E, Buhr HJ, Warshaw AL, Herfarth C, Klar E. Intravenous contrast medium aggravates the impairment of pancreatic microcirculation in necrotizing pancreatitis in the rat. Ann Surg. 1995 Mar;221(3):257-64.	Postpartum Hemorrhage condom balloon catheter NA NA NA Device Female	NA	NA	NA	NA	NA	NA	hemorrhage|postpartum hemorrhage	NA	NA
NCT02672956	NA	NA	NA	NA	NA	NA	NA	NA	NA	NA	NA	21856076|21150398	Park SK, Olweny EO, Best SL, Tracy CR, Mir SA, Cadeddu JA. Patient-reported body image and cosmesis outcomes following kidney surgery: comparison of laparoendoscopic single-site, laparoscopic, and open surgery. Eur Urol. 2011 Nov;60(5):1097-104. doi: 10.1016/j.eururo.2011.08.007. Epub 2011 Aug 12.|Nozaki T, Ichimatsu K, Watanabe A, Komiya A, Fuse H. Longitudinal incision of the umbilicus for laparoendoscopic single site adrenalectomy: a particular intraumbilical technique. Surg Laparosc Endosc Percutan Tech. 2010 Dec;20(6):e185-8. doi: 10.1097/SLE.0b013e3181f70a2a.	Cicatrix Ten mm trocar Parallel Assignment Prevention Randomized Procedure Female	Comparison of Different Umbilical Port Entry Techniques in Terms of Cosmetic Results	Interventional	Unknown status	N/A	3	105	cicatrix	NA	NA
NCT02672969	NA	NA	NA	NA	NA	NA	NA	NA	NA	NA	NA	22567763|20678603	Sanderson C. Surgical smoke. J Perioper Pract. 2012 Apr;22(4):122-8. Review.|Ball K. Compliance with surgical smoke evacuation guidelines: implications for practice. AORN J. 2010 Aug;92(2):142-9. doi: 10.1016/j.aorn.2010.06.002.	Smoke RapidVac Smoke Evacuator Parallel Assignment Prevention Randomized Device All	The Evaluation of Pre-Post Smoke Evacuation Uses on Surgical Smoke and Bio-Aerosols in Operating Rooms	Interventional	Unknown status	N/A	2	128	NA	NA	NA
NCT02673073	NA	NA	NA	NA	NA	NA	NA	NA	NA	NA	NA	25520374|23616602	Mozaffarian D, Benjamin EJ, Go AS, Arnett DK, Blaha MJ, Cushman M, de Ferranti S, Després JP, Fullerton HJ, Howard VJ, Huffman MD, Judd SE, Kissela BM, Lackland DT, Lichtman JH, Lisabeth LD, Liu S, Mackey RH, Matchar DB, McGuire DK, Mohler ER 3rd, Moy CS, Muntner P, Mussolino ME, Nasir K, Neumar RW, Nichol G, Palaniappan L, Pandey DK, Reeves MJ, Rodriguez CJ, Sorlie PD, Stein J, Towfighi A, Turan TN, Virani SS, Willey JZ, Woo D, Yeh RW, Turner MB; American Heart Association Statistics Committee and Stroke Statistics Subcommittee. Heart disease and stroke statistics--2015 update: a report from the American Heart Association. Circulation. 2015 Jan 27;131(4):e29-322. doi: 10.1161/CIR.0000000000000152. Epub 2014 Dec 17. Erratum in: Circulation. 2015 Jun 16;131(24):e535. Circulation. 2016 Feb 23;133(8):e417.|Heidenreich PA, Albert NM, Allen LA, Bluemke DA, Butler J, Fonarow GC, Ikonomidis JS, Khavjou O, Konstam MA, Maddox TM, Nichol G, Pham M, Piña IL, Trogdon JG; American Heart Association Advocacy Coordinating Committee; Council on Arteriosclerosis, Thrombosis and Vascular Biology; Council on Cardiovascular Radiology and Intervention; Council on Clinical Cardiology; Council on Epidemiology and Prevention; Stroke Council. Forecasting the impact of heart failure in the United States: a policy statement from the American Heart Association. Circ Heart Fail. 2013 May;6(3):606-19. doi: 10.1161/HHF.0b013e318291329a. Epub 2013 Apr 24.	Heart Failure Patient's diary|Patient's education Parallel Assignment Prevention Randomized Other|Other All	Self-Awareness of Symptoms, Signs and Medical Compliance Using a Patient Diary in Heart Failure Management	Interventional	Unknown status	Phase 2/Phase 3	2	1220	heart failure	NA	NA
NCT02673125	NA	NA	NA	NA	NA	NA	NA	NA	NA	NA	NA	26039092	Fragouli E, Spath K, Alfarawati S, Kaper F, Craig A, Michel CE, Kokocinski F, Cohen J, Munne S, Wells D. Altered levels of mitochondrial DNA are associated with female age, aneuploidy, and provide an independent measure of embryonic implantation potential. PLoS Genet. 2015 Jun 3;11(6):e1005241. doi: 10.1371/journal.pgen.1005241. eCollection 2015 Jun.	Infertility MitoGrade NA NA NA Genetic Female	NA	NA	NA	NA	NA	NA	infertility	NA	NA
NCT02673970	NA	NA	NA	NA	NA	NA	NA	NA	NA	NA	NA	23502769|23295794|24145345	Wilgenhof S, Du Four S, Vandenbroucke F, Everaert H, Salmon I, Liénard D, Marmol VD, Neyns B. Single-center experience with ipilimumab in an expanded access program for patients with pretreated advanced melanoma. J Immunother. 2013 Apr;36(3):215-22. doi: 10.1097/CJI.0b013e31828eed39.|Ribas A, Kefford R, Marshall MA, Punt CJ, Haanen JB, Marmol M, Garbe C, Gogas H, Schachter J, Linette G, Lorigan P, Kendra KL, Maio M, Trefzer U, Smylie M, McArthur GA, Dreno B, Nathan PD, Mackiewicz J, Kirkwood JM, Gomez-Navarro J, Huang B, Pavlov D, Hauschild A. Phase III randomized clinical trial comparing tremelimumab with standard-of-care chemotherapy in patients with advanced melanoma. J Clin Oncol. 2013 Feb 10;31(5):616-22. doi: 10.1200/JCO.2012.44.6112. Epub 2013 Jan 7.|Weber JS, Kudchadkar RR, Yu B, Gallenstein D, Horak CE, Inzunza HD, Zhao X, Martinez AJ, Wang W, Gibney G, Kroeger J, Eysmans C, Sarnaik AA, Chen YA. Safety, efficacy, and biomarkers of nivolumab with vaccine in ipilimumab-refractory or -naive melanoma. J Clin Oncol. 2013 Dec 1;31(34):4311-8. doi: 10.1200/JCO.2013.51.4802. Epub 2013 Oct 21.	Malignant Melanoma NA NA NA NA NA All	NA	NA	NA	NA	NA	NA	melanoma	NA	NA
NCT02673983	NA	NA	NA	NA	NA	NA	NA	NA	NA	NA	NA	25763833	Schmidt A, Bauerfeind P, Gubler C, Damm M, Bauder M, Caca K. Endoscopic full-thickness resection in the colorectum with a novel over-the-scope device: first experience. Endoscopy. 2015 Aug;47(8):719-25. doi: 10.1055/s-0034-1391781. Epub 2015 Mar 12.	Gastrointestinal Motility Disorders Endoscopic full-thickness biopsy NA NA NA Procedure All	NA	NA	NA	NA	NA	NA	NA	NA	NA
NCT02674061	NA	NA	NA	NA	NA	NA	NA	NA	NA	NA	NA	31046082	Matulonis UA, Shapira-Frommer R, Santin AD, Lisyanskaya AS, Pignata S, Vergote I, Raspagliesi F, Sonke GS, Birrer M, Provencher DM, Sehouli J, Colombo N, González-Martín A, Oaknin A, Ottevanger PB, Rudaitis V, Katchar K, Wu H, Keefe S, Ruman J, Ledermann JA. Antitumor activity and safety of pembrolizumab in patients with advanced recurrent ovarian cancer: results from the phase II KEYNOTE-100 study. Ann Oncol. 2019 Jul 1;30(7):1080-1087. doi: 10.1093/annonc/mdz135.	Ovarian Neoplasms Pembrolizumab NA NA NA Biological Female	Efficacy and Safety Study of Pembrolizumab (MK-3475) in Participants With Advanced Recurrent Ovarian Cancer (MK-3475-100/KEYNOTE-100)	Interventional	Completed	Phase 2	2	376	ovarian neoplasms	pembrolizumab	NA
NCT02674191	NA	NA	NA	NA	NA	NA	NA	NA	NA	NA	NA	12490869|21300243|17029531	Sherwood KH, Burch JG, Thompson WJ. Closing anterior open bites by intruding molars with titanium miniplate anchorage. Am J Orthod Dentofacial Orthop. 2002 Dec;122(6):593-600.|Greenlee GM, Huang GJ, Chen SS, Chen J, Koepsell T, Hujoel P. Stability of treatment for anterior open-bite malocclusion: a meta-analysis. Am J Orthod Dentofacial Orthop. 2011 Feb;139(2):154-69. doi: 10.1016/j.ajodo.2010.10.019. Review.|Xun C, Zeng X, Wang X. Microscrew anchorage in skeletal anterior open-bite treatment. Angle Orthod. 2007 Jan;77(1):47-56.	Orthodontic Anchorage Procedures mini-plates supported molar intrusion|Application of ULTRACARE benzocaine 20%,|Administration of , Mepivacaine-l|BETADINE povidone-iodine 10%|(150g Clindamycin/tds) for 1 week|(Cataflam 25mg), are prescribed post-operatively Parallel Assignment Treatment Randomized Device|Procedure|Procedure|Procedure|Drug|Drug All	Posterior Segment Intrusion Using Miniplates	Interventional	Unknown status	N/A	2	24	NA	clindamycin phosphate|mepivacaine|benzocaine|clindamycin|clindamycin palmitate|povidone-iodine|povidone	NA
NCT02674217	NA	NA	NA	NA	NA	NA	NA	NA	NA	NA	NA	28514773|31394007	Ruiz-Argüelles GJ, León-Peña AA, León-González M, Nuñez-Cortes AK, Olivares-Gazca JC, Murrieta-Alvarez I, Vargas-Espinosa J, Medina-Ceballos E, Cantero-Fortiz Y, Ruiz-Argüelles A, Ruiz-Delgado MA, Ruiz-Delgado RJ, Ruiz-Reyes G, Priesca-Marín M, Torres-Priego MS, Blumenkron-Marroquin D, Ruiz-Delgado GJ. A Feasibility Study of the Full Outpatient Conduction of Hematopoietic Transplants in Persons with Multiple Sclerosis Employing Autologous Non-Cryopreserved Peripheral Blood Stem Cells. Acta Haematol. 2017;137(4):214-219. doi: 10.1159/000469655. Epub 2017 May 18.|Ruiz-Argüelles GJ, Olivares-Gazca JC, Olivares-Gazca M, Leon-Peña AA, Murrieta-Alvarez I, Cantero-Fortiz Y, Gomez-Cruz GB, Ruiz-Argüelles A, Priesca-Marin M, Ruiz-Delgado GJ. Self-reported changes in the expanded disability status scale score in patients with multiple sclerosis after autologous stem cell transplants: real-world data from a single center. Clin Exp Immunol. 2019 Dec;198(3):351-358. doi: 10.1111/cei.13358. Epub 2019 Aug 19.	Multiple Sclerosis Hematopoietic stem cell transplantation NA NA NA Procedure All	NA	NA	NA	NA	NA	NA	sclerosis|multiple sclerosis	NA	NA
NCT02674659	NA	NA	NA	NA	NA	NA	NA	NA	NA	NA	NA	23414745|23176104|26081791|23973703|18547466|23128163|16554528|17080197|17452316|23862065|20643803|17881241|27771273|25520374|27760527|12730697|18033751|27919352|19628659|12937035|17211497|25128757|16826016|10720604	Ghroubi S, Elleuch W, Abid L, Abdenadher M, Kammoun S, Elleuch MH. Effects of a low-intensity dynamic-resistance training protocol using an isokinetic dynamometer on muscular strength and aerobic capacity after coronary artery bypass grafting. Ann Phys Rehabil Med. 2013 Mar;56(2):85-101. doi: 10.1016/j.rehab.2012.10.006. Epub 2012 Dec 7.|Busch JC, Lillou D, Wittig G, Bartsch P, Willemsen D, Oldridge N, Bjarnason-Wehrens B. Resistance and balance training improves functional capacity in very old participants attending cardiac rehabilitation after coronary bypass surgery. J Am Geriatr Soc. 2012 Dec;60(12):2270-6. doi: 10.1111/jgs.12030. Epub 2012 Nov 23. Erratum in: J Am Geriatr Soc. 2013 Mar;61(3):479.|Kamani CH, Gencer B, Montecucco F, Courvoisier D, Vuilleumier N, Meyer P, Mach F. Stairs instead of elevators at the workplace decreases PCSK9 levels in a healthy population. Eur J Clin Invest. 2015 Oct;45(10):1017-24. doi: 10.1111/eci.12480. Epub 2015 Aug 26.|Urban D, Pöss J, Böhm M, Laufs U. Targeting the proprotein convertase subtilisin/kexin type 9 for the treatment of dyslipidemia and atherosclerosis. J Am Coll Cardiol. 2013 Oct 15;62(16):1401-8. doi: 10.1016/j.jacc.2013.07.056. Epub 2013 Aug 21. Review.|Kim HS, Wu Y, Lin SJ, Deerochanawong C, Zambahari R, Zhao L, Zhang Q, Yan P. Current status of cholesterol goal attainment after statin therapy among patients with hypercholesterolemia in Asian countries and region: the Return on Expenditure Achieved for Lipid Therapy in Asia (REALITY-Asia) study. Curr Med Res Opin. 2008 Jul;24(7):1951-63. doi: 10.1185/03007990802138731 . Epub 2008 Jun 10.|Sullivan D, Olsson AG, Scott R, Kim JB, Xue A, Gebski V, Wasserman SM, Stein EA. Effect of a monoclonal antibody to PCSK9 on low-density lipoprotein cholesterol levels in statin-intolerant patients: the GAUSS randomized trial. JAMA. 2012 Dec 19;308(23):2497-506. doi: 10.1001/jama.2012.25790.|Cohen JC, Boerwinkle E, Mosley TH Jr, Hobbs HH. Sequence variations in PCSK9, low LDL, and protection against coronary heart disease. N Engl J Med. 2006 Mar 23;354(12):1264-72.|Lagace TA, Curtis DE, Garuti R, McNutt MC, Park SW, Prather HB, Anderson NN, Ho YK, Hammer RE, Horton JD. Secreted PCSK9 decreases the number of LDL receptors in hepatocytes and in livers of parabiotic mice. J Clin Invest. 2006 Nov;116(11):2995-3005.|Zhang DW, Lagace TA, Garuti R, Zhao Z, McDonald M, Horton JD, Cohen JC, Hobbs HH. Binding of proprotein convertase subtilisin/kexin type 9 to epidermal growth factor-like repeat A of low density lipoprotein receptor decreases receptor recycling and increases degradation. J Biol Chem. 2007 Jun 22;282(25):18602-18612. doi: 10.1074/jbc.M702027200. Epub 2007 Apr 23.|Wen S, Jadhav KS, Williamson DL, Rideout TC. Treadmill Exercise Training Modulates Hepatic Cholesterol Metabolism and Circulating PCSK9 Concentration in High-Fat-Fed Mice. J Lipids. 2013;2013:908048. doi: 10.1155/2013/908048. Epub 2013 Jun 19.|European Association of Cardiovascular Prevention and Rehabilitation Committee for Science Guidelines; EACPR, Corrà U, Piepoli MF, Carré F, Heuschmann P, Hoffmann U, Verschuren M, Halcox J; Document Reviewers, Giannuzzi P, Saner H, Wood D, Piepoli MF, Corrà U, Benzer W, Bjarnason-Wehrens B, Dendale P, Gaita D, McGee H, Mendes M, Niebauer J, Zwisler AD, Schmid JP. Secondary prevention through cardiac rehabilitation: physical activity counselling and exercise training: key components of the position paper from the Cardiac Rehabilitation Section of the European Association of Cardiovascular Prevention and Rehabilitation. Eur Heart J. 2010 Aug;31(16):1967-74. doi: 10.1093/eurheartj/ehq236. Epub 2010 Jul 19.|Fiorina C, Vizzardi E, Lorusso R, Maggio M, De Cicco G, Nodari S, Faggiano P, Dei Cas L. The 6-min walking test early after cardiac surgery. Reference values and the effects of rehabilitation programme. Eur J Cardiothorac Surg. 2007 Nov;32(5):724-9. Epub 2007 Sep 18.|Wang J, Yu W, Zhao D, Liu N, Yu Y. In-Hospital and Long-Term Mortality in 35,173 Chinese Patients Undergoing Coronary Artery Bypass Grafting in Beijing: Impact of Sex, Age, Myocardial Infarction, and Cardiopulmonary Bypass. J Cardiothorac Vasc Anesth. 2017 Feb;31(1):26-31. doi: 10.1053/j.jvca.2016.08.004. Epub 2016 Aug 4.|Mozaffarian D, Benjamin EJ, Go AS, Arnett DK, Blaha MJ, Cushman M, de Ferranti S, Després JP, Fullerton HJ, Howard VJ, Huffman MD, Judd SE, Kissela BM, Lackland DT, Lichtman JH, Lisabeth LD, Liu S, Mackey RH, Matchar DB, McGuire DK, Mohler ER 3rd, Moy CS, Muntner P, Mussolino ME, Nasir K, Neumar RW, Nichol G, Palaniappan L, Pandey DK, Reeves MJ, Rodriguez CJ, Sorlie PD, Stein J, Towfighi A, Turan TN, Virani SS, Willey JZ, Woo D, Yeh RW, Turner MB; American Heart Association Statistics Committee and Stroke Statistics Subcommittee. Heart disease and stroke statistics--2015 update: a report from the American Heart Association. Circulation. 2015 Jan 27;131(4):e29-322. doi: 10.1161/CIR.0000000000000152. Epub 2014 Dec 17. Erratum in: Circulation. 2015 Jun 16;131(24):e535. Circulation. 2016 Feb 23;133(8):e417.|Pieri M, Belletti A, Monaco F, Pisano A, Musu M, Dalessandro V, Monti G, Finco G, Zangrillo A, Landoni G. Outcome of cardiac surgery in patients with low preoperative ejection fraction. BMC Anesthesiol. 2016 Oct 18;16(1):97.|Abifadel M, Varret M, Rabès JP, Allard D, Ouguerram K, Devillers M, Cruaud C, Benjannet S, Wickham L, Erlich D, Derré A, Villéger L, Farnier M, Beucler I, Bruckert E, Chambaz J, Chanu B, Lecerf JM, Luc G, Moulin P, Weissenbach J, Prat A, Krempf M, Junien C, Seidah NG, Boileau C. Mutations in PCSK9 cause autosomal dominant hypercholesterolemia. Nat Genet. 2003 Jun;34(2):154-6.|Careskey HE, Davis RA, Alborn WE, Troutt JS, Cao G, Konrad RJ. Atorvastatin increases human serum levels of proprotein convertase subtilisin/kexin type 9. J Lipid Res. 2008 Feb;49(2):394-8. Epub 2007 Nov 21.|Boyer M, Lévesque V, Poirier P, Marette A, Mathieu P, Després JP, Larose É, Arsenault BJ. Impact of a 1-year lifestyle modification program on plasma lipoprotein and PCSK9 concentrations in patients with coronary artery disease. J Clin Lipidol. 2016 Nov - Dec;10(6):1353-1361. doi: 10.1016/j.jacl.2016.08.014. Epub 2016 Sep 2.|Baass A, Dubuc G, Tremblay M, Delvin EE, O'Loughlin J, Levy E, Davignon J, Lambert M. Plasma PCSK9 is associated with age, sex, and multiple metabolic markers in a population-based sample of children and adolescents. Clin Chem. 2009 Sep;55(9):1637-45. doi: 10.1373/clinchem.2009.126987. Epub 2009 Jul 23.|Chen YW, Hubal MJ, Hoffman EP, Thompson PD, Clarkson PM. Molecular responses of human muscle to eccentric exercise. J Appl Physiol (1985). 2003 Dec;95(6):2485-94. Epub 2003 Aug 22.|Brooks N, Layne JE, Gordon PL, Roubenoff R, Nelson ME, Castaneda-Sceppa C. Strength training improves muscle quality and insulin sensitivity in Hispanic older adults with type 2 diabetes. Int J Med Sci. 2006 Dec 18;4(1):19-27.|Arsenault BJ, Pelletier-Beaumont E, Alméras N, Tremblay A, Poirier P, Bergeron J, Després JP. PCSK9 levels in abdominally obese men: association with cardiometabolic risk profile and effects of a one-year lifestyle modification program. Atherosclerosis. 2014 Oct;236(2):321-6. doi: 10.1016/j.atherosclerosis.2014.07.010. Epub 2014 Jul 26.|Shaibi GQ, Cruz ML, Ball GD, Weigensberg MJ, Salem GJ, Crespo NC, Goran MI. Effects of resistance training on insulin sensitivity in overweight Latino adolescent males. Med Sci Sports Exerc. 2006 Jul;38(7):1208-15.|Kelley GA, Kelley KS. Progressive resistance exercise and resting blood pressure : A meta-analysis of randomized controlled trials. Hypertension. 2000 Mar;35(3):838-43.	Coronary Artery Disease resistance training|aerobic training Parallel Assignment Prevention Randomized Behavioral|Behavioral All	The Effect of Resistance Training on Proprotein Subtilisin Convertase Kexin 9 Level After Coronary Bypass Surgery	Interventional	Completed	N/A	2	87	coronary artery disease	NA	NA
NCT02674958	NA	NA	NA	NA	NA	NA	NA	NA	NA	NA	NA	16539843|20659762|23713888	Chen TG, Chen JZ, Xie XD. Effects of aspirin on number, activity and inducible nitric oxide synthase of endothelial progenitor cells from peripheral blood. Acta Pharmacol Sin. 2006 Apr;27(4):430-6.|Lou J, Povsic TJ, Allen JD, Adams SD, Myles S, Starr AZ, Ortel TL, Becker RC. The effect of aspirin on endothelial progenitor cell biology: preliminary investigation of novel properties. Thromb Res. 2010 Sep;126(3):e175-9. doi: 10.1016/j.thromres.2009.11.017. Epub 2010 Jul 24.|Etulain J, Fondevila C, Negrotto S, Schattner M. Platelet-mediated angiogenesis is independent of VEGF and fully inhibited by aspirin. Br J Pharmacol. 2013 Sep;170(2):255-65. doi: 10.1111/bph.12250.	Hypertrophic Obstructive Cardiomyopathy Aspirin Parallel Assignment Basic Science Randomized Drug All	Mobilization of Endothelial Progenitor Cells and Aspirin	Interventional	Recruiting	Phase 3	2	20	hypertrophy|cardiomyopathies|cardiomyopathy, hypertrophic	aspirin	NA
NCT02675088	NA	NA	NA	NA	NA	NA	NA	NA	NA	NA	NA	25230595	Slotman BJ, van Tinteren H, Praag JO, Knegjens JL, El Sharouni SY, Hatton M, Keijser A, Faivre-Finn C, Senan S. Use of thoracic radiotherapy for extensive stage small-cell lung cancer: a phase 3 randomised controlled trial. Lancet. 2015 Jan 3;385(9962):36-42. doi: 10.1016/S0140-6736(14)61085-0. Epub 2014 Sep 14. Erratum in: Lancet. 2015 Jan 3;385(9962):28.	Carcinoma, Small Cell|Lung Neoplasms high-dose TRT|standard-dose TRT Parallel Assignment Treatment Randomized Radiation|Radiation All	Comparable Study of Different Thoracic Radiotherapy Regimens for Extensive Stage Small Cell Lung Cancer	Interventional	Recruiting	N/A	2	186	small cell lung carcinoma|carcinoma, small cell|lung neoplasms	NA	NA
NCT02675387	NA	NA	NA	NA	NA	NA	NA	NA	NA	NA	NA	24478562|21211061|24912740|26003770|21620311|25102717|23138830|26228308|19473149|21406147|24924565|24892198	Baxter AL, Lawson ML. Methodological concerns comparing buzzy to transilluminator device. Indian J Clin Biochem. 2014 Jan;29(1):114-5. doi: 10.1007/s12291-013-0370-8. Epub 2013 Sep 3.|Shahidi Bonjar AH. Syringe micro vibrator (SMV) a new device being introduced in dentistry to alleviate pain and anxiety of intraoral injections, and a comparative study with a similar device. Ann Surg Innov Res. 2011 Jan 7;5(1):1. doi: 10.1186/1750-1164-5-1.|Canbulat N, Ayhan F, Inal S. Effectiveness of external cold and vibration for procedural pain relief during peripheral intravenous cannulation in pediatric patients. Pain Manag Nurs. 2015 Feb;16(1):33-9. doi: 10.1016/j.pmn.2014.03.003. Epub 2014 Jun 7.|Canbulat Şahiner N, İnal S, Sevim Akbay A. The effect of combined stimulation of external cold and vibration during immunization on pain and anxiety levels in children. J Perianesth Nurs. 2015 Jun;30(3):228-35. doi: 10.1016/j.jopan.2014.05.011.|Czarnecki ML, Turner HN, Collins PM, Doellman D, Wrona S, Reynolds J. Procedural pain management: a position statement with clinical practice recommendations. Pain Manag Nurs. 2011 Jun;12(2):95-111. doi: 10.1016/j.pmn.2011.02.003. Epub 2011 Apr 29.|Jälevik B, Klingberg G. Pain sensation and injection techniques in maxillary dento-alveolar surgery procedures in children--a comparison between conventional and computerized injection techniques (The Wand). Swed Dent J. 2014;38(2):67-75.|Kandiah P, Tahmassebi JF. Comparing the onset of maxillary infiltration local anaesthesia and pain experience using the conventional technique vs. the Wand in children. Br Dent J. 2012 Nov;213(9):E15. doi: 10.1038/sj.bdj.2012.988.|Kearl YL, Yanger S, Montero S, Morelos-Howard E, Claudius I. Does Combined Use of the J-tip® and Buzzy® Device Decrease the Pain of Venipuncture in a Pediatric Population? J Pediatr Nurs. 2015 Nov-Dec;30(6):829-33. doi: 10.1016/j.pedn.2015.06.007. Epub 2015 Jul 27.|Nanitsos E, Vartuli R, Forte A, Dennison PJ, Peck CC. The effect of vibration on pain during local anaesthesia injections. Aust Dent J. 2009 Jun;54(2):94-100. doi: 10.1111/j.1834-7819.2009.01100.x.|Roeber B, Wallace DP, Rothe V, Salama F, Allen KD. Evaluation of the effects of the VibraJect attachment on pain in children receiving local anesthesia. Pediatr Dent. 2011 Jan-Feb;33(1):46-50.|Whelan HM, Kunselman AR, Thomas NJ, Moore J, Tamburro RF. The impact of a locally applied vibrating device on outpatient venipuncture in children. Clin Pediatr (Phila). 2014 Oct;53(12):1189-95. doi: 10.1177/0009922814538494. Epub 2014 Jun 12.|Wiederhold MD, Gao K, Wiederhold BK. Clinical use of virtual reality distraction system to reduce anxiety and pain in dental procedures. Cyberpsychol Behav Soc Netw. 2014 Jun;17(6):359-65. doi: 10.1089/cyber.2014.0203.	Pain Buzzy|2%Lidocaine Crossover Assignment Treatment Randomized Device|Drug All	Efficacy of External Cold and a Vibrating Device in Reducing Discomfort of Dental Injections in Children	Interventional	Unknown status	N/A	2	60	NA	lidocaine	NA
NCT02676076	NA	NA	NA	NA	NA	NA	NA	NA	NA	NA	NA	31582314	Virchow JC, Kuna P, Paggiaro P, Papi A, Singh D, Corre S, Zuccaro F, Vele A, Kots M, Georges G, Petruzzelli S, Canonica GW. Single inhaler extrafine triple therapy in uncontrolled asthma (TRIMARAN and TRIGGER): two double-blind, parallel-group, randomised, controlled phase 3 trials. Lancet. 2019 Nov 9;394(10210):1737-1749. doi: 10.1016/S0140-6736(19)32215-9. Epub 2019 Sep 30.	Asthma CHF 5993 100/6/12.5 µg|CHF 1535 100/6 µg Parallel Assignment Treatment Randomized Drug|Drug All	TRIple in asthMA With uncontRolled pAtient on Medium streNgth of ICS + LABA	Interventional	Completed	Phase 3	2	1153	asthma	NA	NA
NCT02676089	NA	NA	NA	NA	NA	NA	NA	NA	NA	NA	NA	31582314	Virchow JC, Kuna P, Paggiaro P, Papi A, Singh D, Corre S, Zuccaro F, Vele A, Kots M, Georges G, Petruzzelli S, Canonica GW. Single inhaler extrafine triple therapy in uncontrolled asthma (TRIMARAN and TRIGGER): two double-blind, parallel-group, randomised, controlled phase 3 trials. Lancet. 2019 Nov 9;394(10210):1737-1749. doi: 10.1016/S0140-6736(19)32215-9. Epub 2019 Sep 30.	Asthma CHF 5993 200/6/12.5 µg|CHF 1535 200/6 µg|CHF 1535 200/6 µg + Tiotropium Respimat 2.5 µg Parallel Assignment Treatment Randomized Drug|Drug|Drug All	TRIple in Asthma hiGh strenGth vErsus Ics/Laba hs and tiotRopium (TRIGGER)	Interventional	Completed	Phase 3	3	1433	asthma	tiotropium bromide	NA
NCT02676245	NA	NA	NA	NA	NA	NA	NA	NA	NA	NA	NA	25131714	Botkin JR, Rothwell E, Anderson RA, Goldenberg A, Kuppermann M, Dolan SM, Rose NC, Stark L. What parents want to know about the storage and use of residual newborn bloodspots. Am J Med Genet A. 2014 Nov;164A(11):2739-44. doi: 10.1002/ajmg.a.36694. Epub 2014 Aug 4.	Neonatal Screening Viewing Newborn Screening movie|Viewing Residual Dried Blood Spot movie Parallel Assignment Health Services Research Randomized Behavioral|Behavioral All	Parent Education and Choice About Newborn Screening and Bloodspot Retention	Interventional	Completed	N/A	3	664	NA	NA	NA
NCT02676713	NA	NA	NA	NA	NA	NA	NA	NA	NA	NA	NA	23292545	Zhao RH, Hao ZP, Zhang Y, Lian FM, Sun WW, Liu Y, Wang R, Long L, Cheng L, Ding YF, Song DR, Meng QW, Wang AM. Controlling the recurrence of pelvic endometriosis after a conservative operation: comparison between Chinese herbal medicine and western medicine. Chin J Integr Med. 2013 Nov;19(11):820-5. doi: 10.1007/s11655-012-1247-z. Epub 2012 Dec 22.	Endometriosis|Infertility pre-ovulation Decoction|post-ovulation Decoction|pre-ovulation Decoction(placebo)|post-ovulation Decoction(placebo) Parallel Assignment Treatment Randomized Drug|Drug|Drug|Drug Female	Traditional Chinese Medicine Sequential Treatment for Endometriosis Associated Infertility	Interventional	Unknown status	Phase 2	2	204	infertility|endometriosis	NA	NA
NCT02676882	7942302	4341628		NA		NA				0.001	ANOVA	16449615	Cohen LS, Altshuler LL, Harlow BL, Nonacs R, Newport DJ, Viguera AC, Suri R, Burt VK, Hendrick V, Reminick AM, Loughead A, Vitonis AF, Stowe ZN. Relapse of major depression during pregnancy in women who maintain or discontinue antidepressant treatment. JAMA. 2006 Feb 1;295(5):499-507. Erratum in: JAMA. 2006 Jul 12;296(2):170.	Depressive Disorder|Pregnancy EnBrace HR NA NA NA Dietary Supplement Female	EnBrace HR for Depression Treatment and Prevention in Women Trying to Conceive and Early Pregnancy	Interventional	Completed	N/A	2	NA	depression|depressive disorder	NA	Rate of Treatment Response Among Depressed Participants (Group 2) to EnBrace Therapy Measured Using the Montgomery Asberg Depression Rating Scale
NCT02676882	7942303	4341629		NA		NA				0.005	Chi-squared	16449615	Cohen LS, Altshuler LL, Harlow BL, Nonacs R, Newport DJ, Viguera AC, Suri R, Burt VK, Hendrick V, Reminick AM, Loughead A, Vitonis AF, Stowe ZN. Relapse of major depression during pregnancy in women who maintain or discontinue antidepressant treatment. JAMA. 2006 Feb 1;295(5):499-507. Erratum in: JAMA. 2006 Jul 12;296(2):170.	Depressive Disorder|Pregnancy EnBrace HR NA NA NA Dietary Supplement Female	EnBrace HR for Depression Treatment and Prevention in Women Trying to Conceive and Early Pregnancy	Interventional	Completed	N/A	2	NA	depression|depressive disorder	NA	Number of Participants in the Relapse-Prevention Group (Group 1) Experiencing a Major Depressive Episode Relapse
NCT02677363	NA	NA	NA	NA	NA	NA	NA	NA	NA	NA	NA	24150062	Ball S, Gammon R, Kelly PJ, Cheng AL, Chertoff K, Kaume L, Abreu EL, Brotto M. Outcomes of Stay Strong, Stay Healthy in community settings. J Aging Health. 2013 Dec;25(8):1388-97. doi: 10.1177/0898264313507318. Epub 2013 Oct 22.	Aging|Cardiovascular Diseases|Memory Loss|Quality of Life Resistance Exercise NA NA NA Other All	NA	NA	NA	NA	NA	NA	memory disorders|cardiovascular diseases	NA	NA
NCT02677766	NA	NA	NA	NA	NA	NA	NA	NA	NA	NA	NA	30250407	Pellegrini M, Formisano D, Bucciarelli V, Schiavi M, Fugazzaro S, Costi S. Occupational Therapy in Complex Patients: A Pilot Randomized Controlled Trial. Occup Ther Int. 2018 Sep 3;2018:3081094. doi: 10.1155/2018/3081094. eCollection 2018.	Complex Patients in Rehabilitation Phase occupational therapy|Usual care Parallel Assignment Treatment Randomized Other|Other All	Occupational Therapy in Complex Patients: a Pilot Study	Interventional	Completed	N/A	2	40	NA	NA	NA
NCT02677831	NA	NA	NA	NA	NA	NA	NA	NA	NA	NA	NA	24244650|24450561	Wu IC, Chang HY, Hsu CC, Chiu YF, Yu SH, Tsai YF, Shen SC, Kuo KN, Chen CY, Liu K, Lee MM, Hsiung CA. Association between dietary fiber intake and physical performance in older adults: a nationwide study in Taiwan. PLoS One. 2013 Nov 11;8(11):e80209. doi: 10.1371/journal.pone.0080209. eCollection 2013.|Wu IC, Lin CC, Hsiung CA, Wang CY, Wu CH, Chan DC, Li TC, Lin WY, Huang KC, Chen CY, Hsu CC; Sarcopenia and Translational Aging Research in Taiwan Team. Epidemiology of sarcopenia among community-dwelling older adults in Taiwan: a pooled analysis for a broader adoption of sarcopenia assessments. Geriatr Gerontol Int. 2014 Feb;14 Suppl 1:52-60. doi: 10.1111/ggi.12193.	Cardiovascular Diseases|Metabolic Diseases NA NA NA NA NA All	NA	NA	NA	NA	NA	NA	cardiovascular diseases|metabolic diseases	NA	NA
NCT02678104	NA	NA	NA	NA	NA	NA	NA	NA	NA	NA	NA	25057231	Atwa AD, AbuShahba RY, Mostafa M, Hashem MI. Effect of honey in preventing gingivitis and dental caries in patients undergoing orthodontic treatment. Saudi Dent J. 2014 Jul;26(3):108-14. doi: 10.1016/j.sdentj.2014.03.001. Epub 2014 Apr 19.	Dry Socket Tooth extraction|Chlorhexidine mouth wash|Intra-alveolar application of Manuka Honey Parallel Assignment Prevention Randomized Procedure|Drug|Drug All	The Influence of Intra-alveolar Application of Honey on Healing Following Extraction	Interventional	Unknown status	Phase 2	2	100	dry socket	chlorhexidine gluconate|chlorhexidine	NA
NCT02679105	NA	NA	NA	NA	NA	NA	NA	NA	NA	NA	NA	19001265|23374268|24035151	Senti G, Prinz Vavricka BM, Erdmann I, Diaz MI, Markus R, McCormack SJ, Simard JJ, Wüthrich B, Crameri R, Graf N, Johansen P, Kündig TM. Intralymphatic allergen administration renders specific immunotherapy faster and safer: a randomized controlled trial. Proc Natl Acad Sci U S A. 2008 Nov 18;105(46):17908-12. doi: 10.1073/pnas.0803725105. Epub 2008 Nov 10.|Hylander T, Latif L, Petersson-Westin U, Cardell LO. Intralymphatic allergen-specific immunotherapy: an effective and safe alternative treatment route for pollen-induced allergic rhinitis. J Allergy Clin Immunol. 2013 Feb;131(2):412-20. doi: 10.1016/j.jaci.2012.10.056.|Witten M, Malling HJ, Blom L, Poulsen BC, Poulsen LK. Is intralymphatic immunotherapy ready for clinical use in patients with grass pollen allergy? J Allergy Clin Immunol. 2013 Nov;132(5):1248-1252.e5. doi: 10.1016/j.jaci.2013.07.033. Epub 2013 Sep 13.	Rhinitis, Allergic ALK Alutard birch or 5-grasses|ALK diluent Parallel Assignment Treatment Randomized Drug|Drug All	Intralymphatic Immunotherapy in Increasing Doses, After Subcutaneous Immunotherapy	Interventional	Completed	Phase 2/Phase 3	2	38	rhinitis, allergic|rhinitis	NA	NA
NCT02679183	NA	NA	NA	NA	NA	NA	NA	NA	NA	NA	NA	24476663|23997898|16533410|16978805	Boyar V, Handa D, Clemens K, Shimborske D. Clinical experience with Leptospermum honey use for treatment of hard to heal neonatal wounds: case series. J Perinatol. 2014 Feb;34(2):161-3. doi: 10.1038/jp.2013.158.|Eteraf-Oskouei T, Najafi M. Traditional and modern uses of natural honey in human diseases: a review. Iran J Basic Med Sci. 2013 Jun;16(6):731-42.|Ezz El-Arab AM, Girgis SM, Hegazy EM, Abd El-Khalek AB. Effect of dietary honey on intestinal microflora and toxicity of mycotoxins in mice. BMC Complement Altern Med. 2006 Mar 14;6:6.|Kapiki A, Costalos C, Oikonomidou C, Triantafyllidou A, Loukatou E, Pertrohilou V. The effect of a fructo-oligosaccharide supplemented formula on gut flora of preterm infants. Early Hum Dev. 2007 May;83(5):335-9. Epub 2006 Sep 14.	Honey|Intestinal Microbiota|Prebiotics|Premature Infants Medically-Graded Honey|Premature Milk Formula Parallel Assignment Basic Science Randomized Dietary Supplement|Other All	Medically-Graded Honey Supplementation Formula To Preterm Infants	Interventional	Completed	Early Phase 1	4	40	NA	NA	NA
NCT02679521	NA	NA	NA	NA	NA	NA	NA	NA	NA	NA	NA	20460065	Ibrahim MI, Donatelli RA, Schmitz C, Hellman MA, Buxbaum F. Chronic plantar fasciitis treated with two sessions of radial extracorporeal shock wave therapy. Foot Ankle Int. 2010 May;31(5):391-7. doi: 10.3113/FAI.2010.0391.	Fasciitis, Plantar ESWT|Placebo Parallel Assignment Treatment Randomized Device|Device All	Radial Extracorporeal Shock Wave Treatment for Chronic Plantar Fasciopathy	Interventional	Completed	N/A	2	50	fasciitis|fasciitis, plantar	NA	NA
NCT02679586	NA	NA	NA	NA	NA	NA	NA	NA	NA	NA	NA	25816249	Galbán CJ, Ma B, Malyarenko D, Pickles MD, Heist K, Henry NL, Schott AF, Neal CH, Hylton NM, Rehemtulla A, Johnson TD, Meyer CR, Chenevert TL, Turnbull LW, Ross BD. Multi-site clinical evaluation of DW-MRI as a treatment response metric for breast cancer patients undergoing neoadjuvant chemotherapy. PLoS One. 2015 Mar 27;10(3):e0122151. doi: 10.1371/journal.pone.0122151. eCollection 2015.	Breast Cancer Diffusion weighted MRI NA NA NA Device All	NA	NA	NA	NA	NA	NA	breast neoplasms	NA	NA
NCT02679638	NA	NA	NA	NA	NA	NA	NA	NA	NA	NA	NA	15284271|1743970|8904382|9695899|18549885|16783613|11902540|12785569|19720966|16110013|11896094|22640643|10759979|11773309|10517343|9505581	Jansen SJ, Otten W, Stiggelbout AM. Review of determinants of patients' preferences for adjuvant therapy in cancer. J Clin Oncol. 2004 Aug 1;22(15):3181-90. Review.|Adams EK, Houchens R, Wright GE, Robbins J. Predicting hospital choice for rural Medicare beneficiaries: the role of severity of illness. Health Serv Res. 1991 Dec;26(5):583-612.|Beaver K, Luker KA, Owens RG, Leinster SJ, Degner LF, Sloan JA. Treatment decision making in women newly diagnosed with breast cancer. Cancer Nurs. 1996 Feb;19(1):8-19.|Benbassat J, Pilpel D, Tidhar M. Patients' preferences for participation in clinical decision making: a review of published surveys. Behav Med. 1998 Summer;24(2):81-8. Review.|Bouche G, Migeot V, Mathoulin-Pélissier S, Salamon R, Ingrand P. Breast cancer surgery: do all patients want to go to high-volume hospitals? Surgery. 2008 Jun;143(6):699-705. doi: 10.1016/j.surg.2008.03.013. Epub 2008 May 9.|Celaya MO, Rees JR, Gibson JJ, Riddle BL, Greenberg ER. Travel distance and season of diagnosis affect treatment choices for women with early-stage breast cancer in a predominantly rural population (United States). Cancer Causes Control. 2006 Aug;17(6):851-6.|Duric V, Stockler M. Patients' preferences for adjuvant chemotherapy in early breast cancer: a review of what makes it worthwhile. Lancet Oncol. 2001 Nov;2(11):691-7. Review.|Harris KM. How do patients choose physicians? Evidence from a national survey of enrollees in employment-related health plans. Health Serv Res. 2003 Apr;38(2):711-32.|Hawley ST, Griggs JJ, Hamilton AS, Graff JJ, Janz NK, Morrow M, Jagsi R, Salem B, Katz SJ. Decision involvement and receipt of mastectomy among racially and ethnically diverse breast cancer patients. J Natl Cancer Inst. 2009 Oct 7;101(19):1337-47. doi: 10.1093/jnci/djp271. Epub 2009 Aug 31.|Katz SJ, Lantz PM, Janz NK, Fagerlin A, Schwartz K, Liu L, Deapen D, Salem B, Lakhani I, Morrow M. Patient involvement in surgery treatment decisions for breast cancer. J Clin Oncol. 2005 Aug 20;23(24):5526-33.|Keating NL, Guadagnoli E, Landrum MB, Borbas C, Weeks JC. Treatment decision making in early-stage breast cancer: should surgeons match patients' desired level of involvement? J Clin Oncol. 2002 Mar 15;20(6):1473-9.|Nelson JA, Tchou J, Domchek S, Sonnad SS, Serletti JM, Wu LC. Breast reconstruction in bilateral prophylactic mastectomy patients: factors that influence decision making. J Plast Reconstr Aesthet Surg. 2012 Nov;65(11):1481-9. doi: 10.1016/j.bjps.2012.05.001. Epub 2012 May 27.|Rees CE, Bath PA. The information needs and source preferences of women with breast cancer and their family members: a review of the literature published between 1988 and 1998. J Adv Nurs. 2000 Apr;31(4):833-41. Review.|Simes RJ, Coates AS. Patient preferences for adjuvant chemotherapy of early breast cancer: how much benefit is needed? J Natl Cancer Inst Monogr. 2001;(30):146-52.|Tropman SE, Ricketts TC, Paskett E, Hatzell TA, Cooper MR, Aldrich T. Rural breast cancer treatment: evidence from the Reaching Communities for Cancer Care (REACH) project. Breast Cancer Res Treat. 1999 Jul;56(1):59-66.|Degner LF, Sloan JA, Venkatesh P. The Control Preferences Scale. Can J Nurs Res. 1997 Fall;29(3):21-43.	Breast Cancer Factors and perceptions questionnaire|Qualitative interview NA NA NA Other|Other Female	NA	NA	NA	NA	NA	NA	breast neoplasms	NA	NA
NCT02680028	NA	NA	NA	NA	NA	NA	NA	NA	NA	NA	NA	32114812	Parker MJ, Cawley S. Short (175 mm) versus standard (220 mm) length intramedullary nail for trochanteric hip fractures: a randomized trial of 229 patients. Bone Joint J. 2020 Mar;102-B(3):394-399. doi: 10.1302/0301-620X.102B3.BJJ-2019-0776.R3.	Hip Fracture targon pft nail Parallel Assignment Treatment Randomized Device All	Short Versus Standard Intramedullary Nail for Trochanteric Hip Fractures	Interventional	Completed	N/A	2	229	hip fractures|fractures, bone	NA	NA
NCT02680197	NA	NA	NA	NA	NA	NA	NA	NA	NA	NA	NA	29872288	Beeh KM, Emirova A, Prunier H, Santoro D, Nandeuil MA. Dose-response of an extrafine dry powder inhaler formulation of glycopyrronium bromide: randomized, double-blind, placebo-controlled, dose-ranging study (GlycoNEXT). Int J Chron Obstruct Pulmon Dis. 2018 May 25;13:1701-1711. doi: 10.2147/COPD.S168493. eCollection 2018.	Chronic Obstructive Pulmonary Disease (COPD) CHF5259 or Placebo administration Crossover Assignment Treatment Randomized Drug All	Study to Evaluate Efficacy/Safety of 4 Doses of CHF5259 Via Dry Powder Inhaler (DPI) in Patients With COPD	Interventional	Completed	Phase 2	5	262	pulmonary disease, chronic obstructive|lung diseases, obstructive	NA	NA
NCT02680327	NA	NA	NA	NA	NA	NA	NA	NA	NA	NA	NA	12622581|10716477|12021224|21050978|23545563|19571280|18840840|23857860|20605850|20921249|17087693|16181165|19903980	Pfisterer M, Buser P, Osswald S, Allemann U, Amann W, Angehrn W, Eeckhout E, Erne P, Estlinbaum W, Kuster G, Moccetti T, Naegeli B, Rickenbacher P; Trial of Invasive versus Medical therapy in Elderly patients (TIME) Investigators. Outcome of elderly patients with chronic symptomatic coronary artery disease with an invasive vs optimized medical treatment strategy: one-year results of the randomized TIME trial. JAMA. 2003 Mar 5;289(9):1117-23.|Alexander KP, Anstrom KJ, Muhlbaier LH, Grosswald RD, Smith PK, Jones RH, Peterson ED. Outcomes of cardiac surgery in patients > or = 80 years: results from the National Cardiovascular Network. J Am Coll Cardiol. 2000 Mar 1;35(3):731-8.|Graham MM, Ghali WA, Faris PD, Galbraith PD, Norris CM, Knudtson ML; Alberta Provincial Project for Outcomes Assessment in Coronary Heart Disease (APPROACH) Investigators. Survival after coronary revascularization in the elderly. Circulation. 2002 May 21;105(20):2378-84.|Afilalo J, Eisenberg MJ, Morin JF, Bergman H, Monette J, Noiseux N, Perrault LP, Alexander KP, Langlois Y, Dendukuri N, Chamoun P, Kasparian G, Robichaud S, Gharacholou SM, Boivin JF. Gait speed as an incremental predictor of mortality and major morbidity in elderly patients undergoing cardiac surgery. J Am Coll Cardiol. 2010 Nov 9;56(20):1668-76. doi: 10.1016/j.jacc.2010.06.039.|Heyland DK, Barwich D, Pichora D, Dodek P, Lamontagne F, You JJ, Tayler C, Porterfield P, Sinuff T, Simon J; ACCEPT (Advance Care Planning Evaluation in Elderly Patients) Study Team; Canadian Researchers at the End of Life Network (CARENET). Failure to engage hospitalized elderly patients and their families in advance care planning. JAMA Intern Med. 2013 May 13;173(9):778-87. doi: 10.1001/jamainternmed.2013.180.|Ehlenbach WJ, Barnato AE, Curtis JR, Kreuter W, Koepsell TD, Deyo RA, Stapleton RD. Epidemiologic study of in-hospital cardiopulmonary resuscitation in the elderly. N Engl J Med. 2009 Jul 2;361(1):22-31. doi: 10.1056/NEJMoa0810245.|Wright AA, Zhang B, Ray A, Mack JW, Trice E, Balboni T, Mitchell SL, Jackson VA, Block SD, Maciejewski PK, Prigerson HG. Associations between end-of-life discussions, patient mental health, medical care near death, and caregiver bereavement adjustment. JAMA. 2008 Oct 8;300(14):1665-73. doi: 10.1001/jama.300.14.1665.|You JJ, Fowler RA, Heyland DK; Canadian Researchers at the End of Life Network (CARENET). Just ask: discussing goals of care with patients in hospital with serious illness. CMAJ. 2014 Apr 1;186(6):425-32. doi: 10.1503/cmaj.121274. Epub 2013 Jul 15. Review.|Heyland DK, Cook DJ, Rocker GM, Dodek PM, Kutsogiannis DJ, Skrobik Y, Jiang X, Day AG, Cohen SR; Canadian Researchers at the End of Life Network. The development and validation of a novel questionnaire to measure patient and family satisfaction with end-of-life care: the Canadian Health Care Evaluation Project (CANHELP) Questionnaire. Palliat Med. 2010 Oct;24(7):682-95. doi: 10.1177/0269216310373168. Epub 2010 Jul 6.|Heyland DK, Cook DJ, Rocker GM, Dodek PM, Kutsogiannis DJ, Skrobik Y, Jiang X, Day AG, Cohen SR; Canadian Researchers at the End of Life Network (CARENET). Defining priorities for improving end-of-life care in Canada. CMAJ. 2010 Nov 9;182(16):E747-52. doi: 10.1503/cmaj.100131. Epub 2010 Oct 4.|Purser JL, Kuchibhatla MN, Fillenbaum GG, Harding T, Peterson ED, Alexander KP. Identifying frailty in hospitalized older adults with significant coronary artery disease. J Am Geriatr Soc. 2006 Nov;54(11):1674-81.|Cesari M, Kritchevsky SB, Penninx BW, Nicklas BJ, Simonsick EM, Newman AB, Tylavsky FA, Brach JS, Satterfield S, Bauer DC, Visser M, Rubin SM, Harris TB, Pahor M. Prognostic value of usual gait speed in well-functioning older people--results from the Health, Aging and Body Composition Study. J Am Geriatr Soc. 2005 Oct;53(10):1675-80.|Dumurgier J, Elbaz A, Ducimetière P, Tavernier B, Alpérovitch A, Tzourio C. Slow walking speed and cardiovascular death in well functioning older adults: prospective cohort study. BMJ. 2009 Nov 10;339:b4460. doi: 10.1136/bmj.b4460.	Advanced Care Planning NA NA NA NA NA All	NA	NA	NA	NA	NA	NA	NA	NA	NA
NCT02680392	NA	NA	NA	NA	NA	NA	NA	NA	NA	NA	NA	25468584|26079800|20551021|25041873|24121608	Patterson ME, Bland KS, Thomas LC, Elliott CE, Soberon JR Jr, Nossaman BD, Osteen K. The adductor canal block provides effective analgesia similar to a femoral nerve block in patients undergoing total knee arthroplasty--a retrospective study. J Clin Anesth. 2015 Feb;27(1):39-44. doi: 10.1016/j.jclinane.2014.08.005. Epub 2014 Nov 22.|Machi AT, Sztain JF, Kormylo NJ, Madison SJ, Abramson WB, Monahan AM, Khatibi B, Ball ST, Gonzales FB, Sessler DI, Mascha EJ, You J, Nakanote KA, Ilfeld BM. Discharge Readiness after Tricompartment Knee Arthroplasty: Adductor Canal versus Femoral Continuous Nerve Blocks-A Dual-center, Randomized Trial. Anesthesiology. 2015 Aug;123(2):444-56. doi: 10.1097/ALN.0000000000000741.|Carli F, Clemente A, Asenjo JF, Kim DJ, Mistraletti G, Gomarasca M, Morabito A, Tanzer M. Analgesia and functional outcome after total knee arthroplasty: periarticular infiltration vs continuous femoral nerve block. Br J Anaesth. 2010 Aug;105(2):185-95. doi: 10.1093/bja/aeq112. Epub 2010 Jun 14.|Shah NA, Jain NP. Is continuous adductor canal block better than continuous femoral nerve block after total knee arthroplasty? Effect on ambulation ability, early functional recovery and pain control: a randomized controlled trial. J Arthroplasty. 2014 Nov;29(11):2224-9. doi: 10.1016/j.arth.2014.06.010. Epub 2014 Jun 19.|Jæger P, Zaric D, Fomsgaard JS, Hilsted KL, Bjerregaard J, Gyrn J, Mathiesen O, Larsen TK, Dahl JB. Adductor canal block versus femoral nerve block for analgesia after total knee arthroplasty: a randomized, double-blind study. Reg Anesth Pain Med. 2013 Nov-Dec;38(6):526-32. doi: 10.1097/AAP.0000000000000015.	Osteoarthritis, Knee Pulsed and Continuous Radiofrequency|Continuous Adductor Canal Block Parallel Assignment Treatment Randomized Procedure|Drug All	Functional Outcome and Analgesia in TKA: Radiofrequency vs Continuous Adductor Canal Block	Interventional	Unknown status	N/A	2	40	osteoarthritis, knee	NA	NA
NCT02680522	NA	NA	NA	NA	NA	NA	NA	NA	NA	NA	NA	24703891|18706440|18667809|16629763|20508185|11181850|21861404|21871844	Pompeu JE, Arduini LA, Botelho AR, Fonseca MB, Pompeu SM, Torriani-Pasin C, Deutsch JE. Feasibility, safety and outcomes of playing Kinect Adventures!™ for people with Parkinson's disease: a pilot study. Physiotherapy. 2014 Jun;100(2):162-8. doi: 10.1016/j.physio.2013.10.003. Epub 2013 Dec 27.|Montano N, Porta A, Cogliati C, Costantino G, Tobaldini E, Casali KR, Iellamo F. Heart rate variability explored in the frequency domain: a tool to investigate the link between heart and behavior. Neurosci Biobehav Rev. 2009 Feb;33(2):71-80. doi: 10.1016/j.neubiorev.2008.07.006. Epub 2008 Jul 30. Review.|Broeren J, Claesson L, Goude D, Rydmark M, Sunnerhagen KS. Virtual rehabilitation in an activity centre for community-dwelling persons with stroke. The possibilities of 3-dimensional computer games. Cerebrovasc Dis. 2008;26(3):289-96. doi: 10.1159/000149576. Epub 2008 Jul 31.|Mihci E, Kardelen F, Dora B, Balkan S. Orthostatic heart rate variability analysis in idiopathic Parkinson's disease. Acta Neurol Scand. 2006 May;113(5):288-93.|Saposnik G, Teasell R, Mamdani M, Hall J, McIlroy W, Cheung D, Thorpe KE, Cohen LG, Bayley M; Stroke Outcome Research Canada (SORCan) Working Group. Effectiveness of virtual reality using Wii gaming technology in stroke rehabilitation: a pilot randomized clinical trial and proof of principle. Stroke. 2010 Jul;41(7):1477-84. doi: 10.1161/STROKEAHA.110.584979. Epub 2010 May 27.|Haapaniemi TH, Pursiainen V, Korpelainen JT, Huikuri HV, Sotaniemi KA, Myllylä VV. Ambulatory ECG and analysis of heart rate variability in Parkinson's disease. J Neurol Neurosurg Psychiatry. 2001 Mar;70(3):305-10.|Vasilenko AF, Shamurov IuS, Mironova TF. [Sinus node activity in Parkinson's disease]. Klin Med (Mosk). 2011;89(3):47-50. Russian.|Niwa F, Kuriyama N, Nakagawa M, Imanishi J. Circadian rhythm of rest activity and autonomic nervous system activity at different stages in Parkinson's disease. Auton Neurosci. 2011 Dec 7;165(2):195-200. doi: 10.1016/j.autneu.2011.07.010. Epub 2011 Aug 25.	Parkinson Disease Exercise NA NA NA Other All	Safety Study to Autonomic Rehabilitation o Parkinson's Disease	Interventional	Completed	N/A	2	30	parkinson disease	NA	NA
NCT02680769	NA	NA	NA	NA	NA	NA	NA	NA	NA	NA	NA	17218820|16254259	Beasley R, Aldington S. Magnesium in the treatment of asthma. Curr Opin Allergy Clin Immunol. 2007 Feb;7(1):107-10. Review.|Aziz HS, Blamoun AI, Shubair MK, Ismail MM, DeBari VA, Khan MA. Serum magnesium levels and acute exacerbation of chronic obstructive pulmonary disease: a retrospective study. Ann Clin Lab Sci. 2005 Autumn;35(4):423-7.	Pulmonary Disease, Chronic Obstructive 300 mg of citrate Mg|Placebo Parallel Assignment Treatment Randomized Dietary Supplement|Other All	Effect of Magnesium Supplementation in COPD	Interventional	Unknown status	N/A	2	76	pulmonary disease, chronic obstructive|lung diseases	NA	NA
NCT02681068	NA	NA	NA	NA	NA	NA	NA	NA	NA	NA	NA	26163107	Tacke D, Wisplinghoff H, Kretzschmar A, Farowski F, Koehler P, Herweg J, Cornely OA, Vehreschild MJ. First implementation of frozen, capsulized faecal microbiota transplantation for recurrent Clostridium difficile infection into clinical practice in Europe. Clin Microbiol Infect. 2015 Nov;21(11):e82-4. doi: 10.1016/j.cmi.2015.06.027. Epub 2015 Jul 8.	Clostridium Infections Fecal microbiota transplantation (FMT) NA NA NA Other All	NA	NA	NA	NA	NA	NA	clostridium infections	NA	NA
NCT02681276	NA	NA	NA	NA	NA	NA	NA	NA	NA	NA	NA	277629|6783724|10371903|1298800|3922900|16911098|14342926|17889679|6951246|12196219|11199749|9477818|4208832|8596073	Hand RE, Smith ML, Harrison JW. Analysis of the effect of dilution on the necrotic tissue dissolution property of sodium hypochlorite. J Endod. 1978 Feb;4(2):60-4.|Harrison JW, Hand RE. The effect of dilution and organic matter on the anti-bacterial property of 5.25% sodium hypochlorite. J Endod. 1981 Mar;7(3):128-32.|Ayhan H, Sultan N, Cirak M, Ruhi MZ, Bodur H. Antimicrobial effects of various endodontic irrigants on selected microorganisms. Int Endod J. 1999 Mar;32(2):99-102.|Baumgartner JC, Cuenin PR. Efficacy of several concentrations of sodium hypochlorite for root canal irrigation. J Endod. 1992 Dec;18(12):605-12.|Bystrom A, Sundqvist G. The antibacterial action of sodium hypochlorite and EDTA in 60 cases of endodontic therapy. Int Endod J. 1985 Jan;18(1):35-40.|Fabricius L, Dahlén G, Sundqvist G, Happonen RP, Möller AJ. Influence of residual bacteria on periapical tissue healing after chemomechanical treatment and root filling of experimentally infected monkey teeth. Eur J Oral Sci. 2006 Aug;114(4):278-85.|KAKEHASHI S, STANLEY HR, FITZGERALD RJ. THE EFFECTS OF SURGICAL EXPOSURES OF DENTAL PULPS IN GERM-FREE AND CONVENTIONAL LABORATORY RATS. Oral Surg Oral Med Oral Pathol. 1965 Sep;20:340-9.|Molander A, Warfvinge J, Reit C, Kvist T. Clinical and radiographic evaluation of one- and two-visit endodontic treatment of asymptomatic necrotic teeth with apical periodontitis: a randomized clinical trial. J Endod. 2007 Oct;33(10):1145-8.|Möller AJ, Fabricius L, Dahlén G, Ohman AE, Heyden G. Influence on periapical tissues of indigenous oral bacteria and necrotic pulp tissue in monkeys. Scand J Dent Res. 1981 Dec;89(6):475-84.|Peters LB, Wesselink PR. Periapical healing of endodontically treated teeth in one and two visits obturated in the presence or absence of detectable microorganisms. Int Endod J. 2002 Aug;35(8):660-7.|Siqueira JF Jr, Rôças IN, Favieri A, Lima KC. Chemomechanical reduction of the bacterial population in the root canal after instrumentation and irrigation with 1%, 2.5%, and 5.25% sodium hypochlorite. J Endod. 2000 Jun;26(6):331-4.|Sjögren U, Figdor D, Persson S, Sundqvist G. Influence of infection at the time of root filling on the outcome of endodontic treatment of teeth with apical periodontitis. Int Endod J. 1997 Sep;30(5):297-306. Erratum in: Int Endod J 1998 Mar;31(2):148.|Spangberg L, Engström B, Langeland K. Biologic effects of dental materials. 3. Toxicity and antimicrobial effect of endodontic antiseptics in vitro. Oral Surg Oral Med Oral Pathol. 1973 Dec;36(6):856-71.|Yesilsoy C, Whitaker E, Cleveland D, Phillips E, Trope M. Antimicrobial and toxic effects of established and potential root canal irrigants. J Endod. 1995 Oct;21(10):513-5.	Apical Periodontitis|Pulpitis Irrigation with 3% NaOCl|Irrigation with 0.5% NaOCl Parallel Assignment Treatment Randomized Procedure|Procedure All	Clinical and Microbiological Evaluation of 0.5% Versus 3% Sodium Hypochlorite in Root Canal Treatment	Interventional	Completed	N/A	2	264	periodontitis|periapical periodontitis|pulpitis	NA	NA
NCT02681367	NA	NA	NA	NA	NA	NA	NA	NA	NA	NA	NA	25428436|22976427	Roque M. Freeze-all policy: is it time for that? J Assist Reprod Genet. 2015 Feb;32(2):171-6. doi: 10.1007/s10815-014-0391-0. Epub 2014 Nov 27. Review.|Simon A, Laufer N. Assessment and treatment of repeated implantation failure (RIF). J Assist Reprod Genet. 2012 Nov;29(11):1227-39. doi: 10.1007/s10815-012-9861-4. Epub 2012 Sep 14. Review.	Recurrent Implantation Failure (RIF) Freeze all policy Parallel Assignment Treatment Randomized Other Female	Management of Recurrent Implantation Failure	Interventional	Completed	N/A	2	200	NA	NA	NA
NCT02681471	NA	NA	NA	NA	NA	NA	NA	NA	NA	NA	NA	20345336	Michielsen DP, Coomans D, Braeckman JG, Umbrain V. Bipolar transurethral resection in saline: the solution to avoid hyponatraemia and transurethral resection syndrome. Scand J Urol Nephrol. 2010 Sep;44(4):228-35. doi: 10.3109/00365591003720275.	Acute Hyponatremia 5% Mannitol|0,9% Sodium chloride|monopolar resectoscope|bipolar resectoscope TURis Parallel Assignment Treatment Randomized Other|Other|Device|Device Male	Bipolar Versus Monopolar Resection of Benign Prostate Hyperplasia	Interventional	Completed	N/A	2	53	hyponatremia|hyperplasia|prostatic hyperplasia	mannitol	NA
NCT02682004	NA	NA	NA	NA	NA	NA	NA	NA	NA	NA	NA	25469244|19427131|26748249	Hu Y, Dong X, Chen J. Adiponectin and depression: A meta-analysis. Biomed Rep. 2015 Jan;3(1):38-42. Epub 2014 Oct 16.|Skalkidou A, Sylvén SM, Papadopoulos FC, Olovsson M, Larsson A, Sundström-Poromaa I. Risk of postpartum depression in association with serum leptin and interleukin-6 levels at delivery: a nested case-control study within the UPPSAT cohort. Psychoneuroendocrinology. 2009 Oct;34(9):1329-37. doi: 10.1016/j.psyneuen.2009.04.003. Epub 2009 May 7.|Mansur RB, Rizzo LB, Santos CM, Asevedo E, Cunha GR, Noto MN, Pedrini M, Zeni M, Cordeiro Q, McIntyre RS, Brietzke E. Adipokines, metabolic dysfunction and illness course in bipolar disorder. J Psychiatr Res. 2016 Mar;74:63-9. doi: 10.1016/j.jpsychires.2015.12.003. Epub 2015 Dec 12.	Postpartum Depression leptin, serotonin and adiponectin level|leptin,serotonin, adiponectin level NA NA NA Other|Other Female	NA	NA	NA	NA	NA	NA	depression|depressive disorder|depression, postpartum	serotonin	NA
NCT02682147	NA	NA	NA	NA	NA	NA	NA	NA	NA	NA	NA	20368443|26569033	Alford SK, van Beek EJ, McLennan G, Hoffman EA. Heterogeneity of pulmonary perfusion as a mechanistic image-based phenotype in emphysema susceptible smokers. Proc Natl Acad Sci U S A. 2010 Apr 20;107(16):7485-90. doi: 10.1073/pnas.0913880107. Epub 2010 Apr 5.|Iyer KS, Newell JD Jr, Jin D, Fuld MK, Saha PK, Hansdottir S, Hoffman EA. Quantitative Dual-Energy Computed Tomography Supports a Vascular Etiology of Smoking-induced Inflammatory Lung Disease. Am J Respir Crit Care Med. 2016 Mar 15;193(6):652-61. doi: 10.1164/rccm.201506-1196OC.	Emphysema Hypoxia administration study group|Hyperoxia administration study group|Sildenafil NA NA NA Drug|Drug|Drug All	Functional CT Assessment of Pulmonary Arterial Dysfunction in Smoking Associated Emphysema	Interventional	Recruiting	Phase 4	3	80	pulmonary emphysema|emphysema	sildenafil citrate	NA
NCT02682160	NA	NA	NA	NA	NA	NA	NA	NA	NA	NA	NA	30880355	Estrade A, Montastier E, Turnin MC, Buisson JC, du Rieu MC, Tuyeras G, Hernandez G, Bérard E, Ritz P. An Application May Help Improve Protein Consumption after Bariatric Surgery. Obes Surg. 2019 Jun;29(6):1982-1983. doi: 10.1007/s11695-019-03816-5.	Obesity use of Protein Assistant NA NA NA Other All	NA	NA	NA	NA	NA	NA	NA	NA	NA
NCT02682329	NA	NA	NA	NA	NA	NA	NA	NA	NA	NA	NA	25646134	Féliz-Matos L, Hernández LM, Abreu N. Dental Bleaching Techniques; Hydrogen-carbamide Peroxides and Light Sources for Activation, an Update. Mini Review Article. Open Dent J. 2015 Jan 6;8:264-8. doi: 10.2174/1874210601408010264. eCollection 2014.	Tooth Stain Hydrogen Peroxide and Carbamide Peroxide|Hydrogen Peroxide and Hydrogen Peroxide Parallel Assignment Treatment Randomized Other|Other All	Combination of Dental Bleaching Techniques, Randomized Clinical Trial	Interventional	Completed	Phase 4	4	120	tooth discoloration	hydrogen peroxide|carbamide peroxide	NA
NCT02682446	NA	NA	NA	NA	NA	NA	NA	NA	NA	NA	NA	18675689|26165734|21392757|23942619|24343545|7084603|15888780	Fukase K, Kato M, Kikuchi S, Inoue K, Uemura N, Okamoto S, Terao S, Amagai K, Hayashi S, Asaka M; Japan Gast Study Group. Effect of eradication of Helicobacter pylori on incidence of metachronous gastric carcinoma after endoscopic resection of early gastric cancer: an open-label, randomised controlled trial. Lancet. 2008 Aug 2;372(9636):392-7. doi: 10.1016/S0140-6736(08)61159-9.|Abe S, Oda I, Suzuki H, Nonaka S, Yoshinaga S, Nakajima T, Sekiguchi M, Mori G, Taniguchi H, Sekine S, Katai H, Saito Y. Long-term surveillance and treatment outcomes of metachronous gastric cancer occurring after curative endoscopic submucosal dissection. Endoscopy. 2015 Dec;47(12):1113-8. doi: 10.1055/s-0034-1392484. Epub 2015 Jul 10.|Choi KS, Jung HY, Choi KD, Lee GH, Song HJ, Kim DH, Lee JH, Kim MY, Kim BS, Oh ST, Yook JH, Jang SJ, Yun SC, Kim SO, Kim JH. EMR versus gastrectomy for intramucosal gastric cancer: comparison of long-term outcomes. Gastrointest Endosc. 2011 May;73(5):942-8. doi: 10.1016/j.gie.2010.12.032. Epub 2011 Mar 9.|Suzuki R, Yamamoto E, Nojima M, Maruyama R, Yamano HO, Yoshikawa K, Kimura T, Harada T, Ashida M, Niinuma T, Sato A, Nosho K, Yamamoto H, Kai M, Sugai T, Imai K, Suzuki H, Shinomura Y. Aberrant methylation of microRNA-34b/c is a predictive marker of metachronous gastric cancer risk. J Gastroenterol. 2014 Jul;49(7):1135-44. doi: 10.1007/s00535-013-0861-7. Epub 2013 Aug 13.|Bae SE, Jung HY, Kang J, Park YS, Baek S, Jung JH, Choi JY, Kim MY, Ahn JY, Choi KS, Kim DH, Lee JH, Choi KD, Song HJ, Lee GH, Kim JH. Effect of Helicobacter pylori eradication on metachronous recurrence after endoscopic resection of gastric neoplasm. Am J Gastroenterol. 2014 Jan;109(1):60-7. doi: 10.1038/ajg.2013.404. Epub 2013 Dec 17.|Samloff IM, Varis K, Ihamaki T, Siurala M, Rotter JI. Relationships among serum pepsinogen I, serum pepsinogen II, and gastric mucosal histology. A study in relatives of patients with pernicious anemia. Gastroenterology. 1982 Jul;83(1 Pt 2):204-9.|Watabe H, Mitsushima T, Yamaji Y, Okamoto M, Wada R, Kokubo T, Doi H, Yoshida H, Kawabe T, Omata M. Predicting the development of gastric cancer from combining Helicobacter pylori antibodies and serum pepsinogen status: a prospective endoscopic cohort study. Gut. 2005 Jun;54(6):764-8.	Gastric Cancer H pylori eradication NA NA NA Drug All	NA	NA	NA	NA	NA	NA	stomach neoplasms	NA	NA
NCT02682875	NA	NA	NA	NA	NA	NA	NA	NA	NA	NA	NA	24987050	Azimi P, Mohammadi HR, Benzel EC, Shahzadi S, Azhari S, Montazeri A. Artificial neural networks in neurosurgery. J Neurol Neurosurg Psychiatry. 2015 Mar;86(3):251-6. doi: 10.1136/jnnp-2014-307807. Epub 2014 Jul 1. Review.	Pain NA NA NA NA NA All	NA	NA	NA	NA	NA	NA	NA	NA	NA
NCT02683031	NA	NA	NA	NA	NA	NA	NA	NA	NA	NA	NA	26507280	Darwish E, Magdi Y. A preliminary report of successful cleavage after calcium ionophore activation at ICSI in cases with previous arrest at the pronuclear stage. Reprod Biomed Online. 2015 Dec;31(6):799-804. doi: 10.1016/j.rbmo.2015.08.012. Epub 2015 Aug 28.	Fertilization Arrest Ca2+ ionophore Parallel Assignment Treatment Randomized Other Female	Effect of Ca2+ Ionophore on Embryonic Development and Clinical Outcome in Cases With Previous Fertilization Arrest	Interventional	Unknown status	N/A	2	50	heart arrest	ionophores	NA
NCT02683252	NA	NA	NA	NA	NA	NA	NA	NA	NA	NA	NA	23695220	Teixeira PA, Chanson A, Beaumont M, Lecocq S, Louis M, Marie B, Sirveaux F, Blum A. Dynamic MR imaging of osteoid osteomas: correlation of semiquantitative and quantitative perfusion parameters with patient symptoms and treatment outcome. Eur Radiol. 2013 Sep;23(9):2602-11. doi: 10.1007/s00330-013-2867-1. Epub 2013 May 22.	Compartment Syndrome|Osteonecrosis|Pseudarthrosis T1 mapping and MR perfusion acquisition NA NA NA Other All	Musculoskeletal Non-tumoral Pathology Quantitative Perfusion	Interventional	Unknown status	N/A	5	400	pseudarthrosis|osteonecrosis|compartment syndromes	NA	NA
NCT02683317	NA	NA	NA	NA	NA	NA	NA	NA	NA	NA	NA	30614004	Bernabe-García M, Villegas-Silva R, Villavicencio-Torres A, Calder PC, Rodríguez-Cruz M, Maldonado-Hernández J, Macías-Loaiza D, López-Alarcón M, Inda-Icaza P, Cruz-Reynoso L. Enteral Docosahexaenoic Acid and Retinopathy of Prematurity: A Randomized Clinical Trial. JPEN J Parenter Enteral Nutr. 2019 Sep;43(7):874-882. doi: 10.1002/jpen.1497. Epub 2019 Jan 6.	Retinopathy of Prematurity docosahexaenoic acid|sunflower oil Parallel Assignment Prevention Randomized Dietary Supplement|Dietary Supplement All	Enteral Administration of Docosahexaenoic Acid to Prevent Retinopathy of Prematurity	Interventional	Completed	N/A	2	110	retinopathy of prematurity|premature birth|retinal diseases	NA	NA
NCT02683876	NA	NA	NA	NA	NA	NA	NA	NA	NA	NA	NA	NA	I.S. Gabashvili. Identifying subtypes of a stigmatized medical condition medRxiv 19005223; doi: https://doi.org/10.1101/19005223	Nutritional and Metabolic Diseases NA NA NA NA NA All	NA	NA	NA	NA	NA	NA	metabolic diseases	NA	NA
NCT02683928	NA	NA	NA	NA	NA	NA	NA	NA	NA	NA	NA	30738171	Guttman-Yassky E, Pavel AB, Zhou L, Estrada YD, Zhang N, Xu H, Peng X, Wen HC, Govas P, Gudi G, Ca V, Fang H, Salhi Y, Back J, Reddy V, Bissonnette R, Maari C, Grossman F, Wolff G. GBR 830, an anti-OX40, improves skin gene signatures and clinical scores in patients with atopic dermatitis. J Allergy Clin Immunol. 2019 Aug;144(2):482-493.e7. doi: 10.1016/j.jaci.2018.11.053. Epub 2019 Feb 6.	Atopic Dermatitis GBR 830|Placebo Parallel Assignment Treatment Randomized Biological|Biological All	To Assess the Safety and Activity of GBR 830, Compared to Placebo, in Adults With Moderate-to-severe Atopic Dermatitis	Interventional	Completed	Phase 2	2	64	eczema|dermatitis, atopic|dermatitis	NA	NA
NCT02684019	NA	NA	NA	NA	NA	NA	NA	NA	NA	NA	NA	22302536|26155536|23320650|1734773|23308191|25948901	Jeurnink SM, Steyerberg E, Kuipers E, Siersema P. The burden of endoscopic retrograde cholangiopancreatography (ERCP) performed with the patient under conscious sedation. Surg Endosc. 2012 Aug;26(8):2213-9. doi: 10.1007/s00464-012-2162-2.|Ramkiran S, Iyer SS, Dharmavaram S, Mohan CV, Balekudru A, Kunnavil R. BIS Targeted Propofol Sparing Effects of Dexmedetomidine Versus Ketamine in Outpatient ERCP: A Prospective Randomised Controlled Trial. J Clin Diagn Res. 2015 May;9(5):UC07-12. doi: 10.7860/JCDR/2015/12435.5991. Epub 2015 May 1.|Fluhr G, Mayerle J, Weber E, Aghdassi A, Simon P, Gress T, Seufferlein T, Mössner J, Stallmach A, Rösch T, Müller M, Siegmund B, Büchner-Steudel P, Zuber-Jerger I, Kantowski M, Hoffmeister A, Rosendahl J, Linhart T, Maul J, Czakó L, Hegyi P, Kraft M, Engel G, Kohlmann T, Glitsch A, Pickartz T, Budde C, Nitsche C, Storck K, Lerch MM. Pre-study protocol MagPEP: a multicentre randomized controlled trial of magnesium sulphate in the prevention of post-ERCP pancreatitis. BMC Gastroenterol. 2013 Jan 15;13:11. doi: 10.1186/1471-230X-13-11.|James MF. Clinical use of magnesium infusions in anesthesia. Anesth Analg. 1992 Jan;74(1):129-36. Review.|Wang D, Chen C, Chen J, Xu Y, Wang L, Zhu Z, Deng D, Chen J, Long A, Tang D, Liu J. The use of propofol as a sedative agent in gastrointestinal endoscopy: a meta-analysis. PLoS One. 2013;8(1):e53311. doi: 10.1371/journal.pone.0053311. Epub 2013 Jan 8.|"Mukhopadhyay S, Niyogi M, Sarkar J, Mukhopadhyay BS, Halder SK. The dexmedetomidine ""augmented"" sedato analgesic cocktail: An effective approach for sedation in prolonged endoscopic retrograde cholangio-pancreatography. J Anaesthesiol Clin Pharmacol. 2015 Apr-Jun;31(2):201-6. doi: 10.4103/0970-9185.155149."	Lack of Drug Action Dexmedetomidine|Magnesium Sulphate Parallel Assignment Other Randomized Drug|Drug All	Goal Directed Propofol Sedation With Magnesium Sulphate Versus Dexmedetomidine for ERCP Procedure	Interventional	Completed	Phase 3	2	60	NA	magnesium sulfate|dexmedetomidine	NA
NCT02684071	NA	NA	NA	NA	NA	NA	NA	NA	NA	NA	NA	18447671	Sandberg DI, Crandall KM, Petito CK, Padgett KR, Landrum J, Babino D, He D, Solano J, Gonzalez-Brito M, Kuluz JW. Chemotherapy administration directly into the fourth ventricle in a new piglet model. Laboratory Investigation. J Neurosurg Pediatr. 2008 May;1(5):373-80. doi: 10.3171/PED/2008/1/5/373.	Childhood Atypical Teratoid/Rhabdoid Tumor|Embryonal Tumor With Abundant Neuropil and True Rosettes|Metastatic Malignant Neoplasm to the Leptomeninges|Recurrent Childhood Ependymoma|Recurrent Childhood Medulloblastoma Intra thecal methotrexate|topotecan|cyclophosphamide NA NA NA Drug|Drug|Drug All	NA	NA	NA	NA	NA	NA	ependymoma|neoplasms|medulloblastoma|brain neoplasms|rhabdoid tumor	methotrexate|cyclophosphamide|topotecan	NA
NCT02684175	NA	NA	NA	NA	NA	NA	NA	NA	NA	NA	NA	30832542	Fletcher KT, Dicken FW, Adkins MM, Cline TA, McNulty BN, Shinn JB, Bush ML. Audiology Telemedicine Evaluations: Potential Expanded Applications. Otolaryngol Head Neck Surg. 2019 Jul;161(1):63-66. doi: 10.1177/0194599819835541. Epub 2019 Mar 5.	Hearing Disorders|Hearing Loss Remote CI Counseling|In-Person CI Counseling Crossover Assignment Diagnostic Randomized Device|Other All	Comparison of In-Person Versus Remote Cochlear Implant Candidacy Evaluations	Interventional	Completed	N/A	2	13	hearing disorders|hearing loss	NA	NA
NCT02684240	NA	NA	NA	NA	NA	NA	NA	NA	NA	NA	NA	32071052	Walsh KF, McAulay K, Lee MH, Vilbrun SC, Mathurin L, Jean Francois D, Zimmerman M, Kaya F, Zhang N, Saito K, Ocheretina O, Savic R, Dartois V, Johnson WD, Pape JW, Nathan C, Fitzgerald DW. Early Bactericidal Activity Trial of Nitazoxanide for Pulmonary Tuberculosis. Antimicrob Agents Chemother. 2020 Apr 21;64(5). pii: e01956-19. doi: 10.1128/AAC.01956-19. Print 2020 Apr 21.	Tuberculosis Nitazoxanide|Control Parallel Assignment Treatment Randomized Drug|Other All	A 14 Day Early Bactericidal Activity Study of Nitazoxanide for the Treatment of Tuberculosis	Interventional	Completed	Phase 2	2	30	tuberculosis	nitazoxanide	NA
NCT02684669	NA	NA	NA	NA	NA	NA	NA	NA	NA	NA	NA	11576045|16202520|16275600|21300053|24052307|23741350|26305798|23671631	Brennum J, Kaiser F, Dahl JB. Effect of naloxone on primary and secondary hyperalgesia induced by the human burn injury model. Acta Anaesthesiol Scand. 2001 Sep;45(8):954-60.|Pielsticker A, Haag G, Zaudig M, Lautenbacher S. Impairment of pain inhibition in chronic tension-type headache. Pain. 2005 Nov;118(1-2):215-23. Epub 2005 Oct 3.|Koppert W, Filitz J, Tröster A, Ihmsen H, Angst M, Flor H, Schüttler J, Schmelz M. Activation of naloxone-sensitive and -insensitive inhibitory systems in a human pain model. J Pain. 2005 Nov;6(11):757-64.|Campillo A, Cabañero D, Romero A, García-Nogales P, Puig MM. Delayed postoperative latent pain sensitization revealed by the systemic administration of opioid antagonists in mice. Eur J Pharmacol. 2011 Apr 25;657(1-3):89-96. doi: 10.1016/j.ejphar.2011.01.059. Epub 2011 Feb 4.|Corder G, Doolen S, Donahue RR, Winter MK, Jutras BL, He Y, Hu X, Wieskopf JS, Mogil JS, Storm DR, Wang ZJ, McCarson KE, Taylor BK. Constitutive μ-opioid receptor activity leads to long-term endogenous analgesia and dependence. Science. 2013 Sep 20;341(6152):1394-9. doi: 10.1126/science.1239403. Erratum in: Science. 2013 Nov 8;342(6159):693.|Pereira MP, Werner MU, Ringsted TK, Rowbotham MC, Taylor BK, Dahl JB. Does naloxone reinstate secondary hyperalgesia in humans after resolution of a burn injury? A placebo-controlled, double-blind, randomized, cross-over study. PLoS One. 2013 May 31;8(5):e64608. doi: 10.1371/journal.pone.0064608. Print 2013.|Pereira MP, Donahue RR, Dahl JB, Werner M, Taylor BK, Werner MU. Endogenous Opioid-Masked Latent Pain Sensitization: Studies from Mouse to Human. PLoS One. 2015 Aug 25;10(8):e0134441. doi: 10.1371/journal.pone.0134441. eCollection 2015.|Werner MU, Petersen KL, Rowbotham MC, Dahl JB. Healthy volunteers can be phenotyped using cutaneous sensitization pain models. PLoS One. 2013 May 9;8(5):e62733. doi: 10.1371/journal.pone.0062733. Print 2013.	Healthy Subjects Naloxone|Normal saline Crossover Assignment Basic Science Randomized Drug|Drug Male	Effect of High-dose Target-controlled Naloxone Infusion on Pain and Hyperalgesia During a Burn Injury	Interventional	Completed	Phase 2	2	80	burns|hyperalgesia	naloxone	NA
NCT02684812	NA	NA	NA	NA	NA	NA	NA	NA	NA	NA	NA	23680226	Germans MR, Post R, Coert BA, Rinkel GJ, Vandertop WP, Verbaan D. Ultra-early tranexamic acid after subarachnoid hemorrhage (ULTRA): study protocol for a randomized controlled trial. Trials. 2013 May 16;14:143. doi: 10.1186/1745-6215-14-143.	Subarachnoid Hemorrhage Tranexamic Acid Parallel Assignment Treatment Randomized Drug All	Ultra-early Tranexamic Acid After Subarachnoid Hemorrhage.	Interventional	Completed	Phase 2/Phase 3	2	955	hemorrhage|subarachnoid hemorrhage	tranexamic acid	NA
NCT02684942	NA	NA	NA	NA	NA	NA	NA	NA	NA	NA	NA	17913605	Agostoni M, Fanti L, Arcidiacono PG, Gemma M, Strini G, Torri G, Testoni PA. Midazolam and pethidine versus propofol and fentanyl patient controlled sedation/analgesia for upper gastrointestinal tract ultrasound endoscopy: a prospective randomized controlled trial. Dig Liver Dis. 2007 Nov;39(11):1024-9. Epub 2007 Oct 29.	Pain|Quality of Life Meperidine|Fentanyl Crossover Assignment Treatment Randomized Drug|Drug Female	Comparison of Meperidine and Fentanyl on Pain Scale and QOL in Brachytherapy	Interventional	Completed	Phase 4	6	40	NA	fentanyl|meperidine	NA
NCT02684955	NA	NA	NA	NA	NA	NA	NA	NA	NA	NA	NA	9233867|24795284|24606889|24662518|25286829|24760270|22659054	Levine RL, Wayne MA, Miller CC. End-tidal carbon dioxide and outcome of out-of-hospital cardiac arrest. N Engl J Med. 1997 Jul 31;337(5):301-6.|Storm C, Leithner C, Krannich A, Wutzler A, Ploner CJ, Trenkmann L, von Rheinbarben S, Schroeder T, Luckenbach F, Nee J. Regional cerebral oxygen saturation after cardiac arrest in 60 patients--a prospective outcome study. Resuscitation. 2014 Aug;85(8):1037-41. doi: 10.1016/j.resuscitation.2014.04.021. Epub 2014 Apr 30.|Ito N, Nishiyama K, Callaway CW, Orita T, Hayashida K, Arimoto H, Abe M, Endo T, Murai A, Ishikura K, Yamada N, Mizobuchi M, Anan H, Okuchi K, Yasuda H, Mochizuki T, Tsujimura Y, Nakayama T, Hatanaka T, Nagao K; J-POP Registry Investigators. Noninvasive regional cerebral oxygen saturation for neurological prognostication of patients with out-of-hospital cardiac arrest: a prospective multicenter observational study. Resuscitation. 2014 Jun;85(6):778-84. doi: 10.1016/j.resuscitation.2014.02.012. Epub 2014 Mar 5.|Singer AJ, Ahn A, Inigo-Santiago LA, Thode HC Jr, Henry MC, Parnia S. Cerebral oximetry levels during CPR are associated with return of spontaneous circulation following cardiac arrest: an observational study. Emerg Med J. 2015 May;32(5):353-6. doi: 10.1136/emermed-2013-203467. Epub 2014 Mar 24.|Schewe JC, Thudium MO, Kappler J, Steinhagen F, Eichhorn L, Erdfelder F, Heister U, Ellerkmann R. Monitoring of cerebral oxygen saturation during resuscitation in out-of-hospital cardiac arrest: a feasibility study in a physician staffed emergency medical system. Scand J Trauma Resusc Emerg Med. 2014 Oct 5;22:58. doi: 10.1186/s13049-014-0058-y.|Suys T, Bouzat P, Marques-Vidal P, Sala N, Payen JF, Rossetti AO, Oddo M. Automated quantitative pupillometry for the prognostication of coma after cardiac arrest. Neurocrit Care. 2014 Oct;21(2):300-8. doi: 10.1007/s12028-014-9981-z.|Behrends M, Niemann CU, Larson MD. Infrared pupillometry to detect the light reflex during cardiopulmonary resuscitation: a case series. Resuscitation. 2012 Oct;83(10):1223-8. doi: 10.1016/j.resuscitation.2012.05.013. Epub 2012 May 30.	Cardiac Arrest Cerebral spectroscopy|Pupillometry NA NA NA Device|Device All	NA	NA	NA	NA	NA	NA	heart arrest	NA	NA
NCT02685150	NA	NA	NA	NA	NA	NA	NA	NA	NA	NA	NA	25587615	Wang W, Uedo N, Yang Y, Peng L, Bai D, Lu Z, Fan K, Wang J, Wang X, Zhao Y, Yu Z. Autofluorescence imaging endoscopy for predicting acid reflux in patients with gastroesophageal reflux disease. J Gastroenterol Hepatol. 2014;29(7):1442-8.	Bile Reflux|Dyspepsia|Gastroesophageal Reflux Disease Endoscopic Tri-Modal Imaging|Omeprazole|Analysis of gastric juice NA NA NA Device|Drug|Other All	Endoscopic Tri-Modal Imaging to Distinguish Functional Dyspepsia From Reflux Disease	Interventional	Completed	N/A	4	157	gastroesophageal reflux|bile reflux|dyspepsia	proton pump inhibitors|omeprazole	NA
NCT02685475	NA	NA	NA	NA	NA	NA	NA	NA	NA	NA	NA	19920415|23386766|23348203	Gebhard RE, Nielsen KC, Pietrobon R, Missair A, Williams BA. Diabetes mellitus, independent of body mass index, is associated with a "higher success" rate for supraclavicular brachial plexus blocks. Reg Anesth Pain Med. 2009 Sep-Oct;34(5):404-7. doi: 10.1097/AAP.0b013e3181ada58d.|Sertoz N, Deniz MN, Ayanoglu HO. Relationship between glycosylated hemoglobin level and sciatic nerve block performance in diabetic patients. Foot Ankle Int. 2013 Jan;34(1):85-90. doi: 10.1177/1071100712460366.|Cuvillon P, Reubrecht V, Zoric L, Lemoine L, Belin M, Ducombs O, Birenbaum A, Riou B, Langeron O. Comparison of subgluteal sciatic nerve block duration in type 2 diabetic and non-diabetic patients. Br J Anaesth. 2013 May;110(5):823-30. doi: 10.1093/bja/aes496. Epub 2013 Jan 24.	Diabetes Mellitus|Nerve Block Duration|Pain, Postoperative Axillary Brachial Plexus Blocks NA NA NA Drug All	NA	NA	NA	NA	NA	NA	diabetes mellitus|pain, postoperative	NA	NA
NCT02685787	NA	NA	NA	NA	NA	NA	NA	NA	NA	NA	NA	24618967|3337862|18606052|9561983|12752841|21205379|16019288|7991117|22303473|18978250|17101889|10605972|15126224|20922346	Adelman RD, Tmanova LL, Delgado D, Dion S, Lachs MS. Caregiver burden: a clinical review. JAMA. 2014 Mar 12;311(10):1052-60. doi: 10.1001/jama.2014.304. Review.|Alexopoulos GS, Abrams RC, Young RC, Shamoian CA. Cornell Scale for Depression in Dementia. Biol Psychiatry. 1988 Feb 1;23(3):271-84.|Andrén S, Elmståhl S. Effective psychosocial intervention for family caregivers lengthens time elapsed before nursing home placement of individuals with dementia: a five-year follow-up study. Int Psychogeriatr. 2008 Dec;20(6):1177-92. doi: 10.1017/S1041610208007503. Epub 2008 Jul 8.|Binetti G, Mega MS, Magni E, Padovani A, Rozzini L, Bianchetti A, Trabucchi M, Cummings JL. Behavioral disorders in Alzheimer disease: a transcultural perspective. Arch Neurol. 1998 Apr;55(4):539-44.|Brodaty H, Green A, Koschera A. Meta-analysis of psychosocial interventions for caregivers of people with dementia. J Am Geriatr Soc. 2003 May;51(5):657-64.|Chattat R, Cortesi V, Izzicupo F, Del Re ML, Sgarbi C, Fabbo A, Bergonzini E. The Italian version of the Zarit Burden interview: a validation study. Int Psychogeriatr. 2011 Jun;23(5):797-805. doi: 10.1017/S1041610210002218. Epub 2010 Dec 16.|Cuijpers P. Depressive disorders in caregivers of dementia patients: a systematic review. Aging Ment Health. 2005 Jul;9(4):325-30. Review.|Cummings JL, Mega M, Gray K, Rosenberg-Thompson S, Carusi DA, Gornbein J. The Neuropsychiatric Inventory: comprehensive assessment of psychopathology in dementia. Neurology. 1994 Dec;44(12):2308-14.|Joling KJ, van Marwijk HW, Smit F, van der Horst HE, Scheltens P, van de Ven PM, Mittelman MS, van Hout HP. Does a family meetings intervention prevent depression and anxiety in family caregivers of dementia patients? A randomized trial. PLoS One. 2012;7(1):e30936. doi: 10.1371/journal.pone.0030936. Epub 2012 Jan 27.|Mittelman MS, Brodaty H, Wallen AS, Burns A. A three-country randomized controlled trial of a psychosocial intervention for caregivers combined with pharmacological treatment for patients with Alzheimer disease: effects on caregiver depression. Am J Geriatr Psychiatry. 2008 Nov;16(11):893-904. doi: 10.1097/JGP.0b013e3181898095.|Mittelman MS, Haley WE, Clay OJ, Roth DL. Improving caregiver well-being delays nursing home placement of patients with Alzheimer disease. Neurology. 2006 Nov 14;67(9):1592-9.|Schulz R, Beach SR. Caregiving as a risk factor for mortality: the Caregiver Health Effects Study. JAMA. 1999 Dec 15;282(23):2215-9.|Schulz R, Martire LM. Family caregiving of persons with dementia: prevalence, health effects, and support strategies. Am J Geriatr Psychiatry. 2004 May-Jun;12(3):240-9. Review.|Wimo A, Jonsson L, Zbrozek A. The Resource Utilization in Dementia (RUD) instrument is valid for assessing informal care time in community-living patients with dementia. J Nutr Health Aging. 2010 Oct;14(8):685-90.	Alzheimer's Disease Psychosocial Intervention|Educational Intervention on AD Parallel Assignment Treatment Randomized Behavioral|Behavioral All	Early Counseling and Support for Alzheimer's Disease Caregivers	Interventional	Unknown status	N/A	2	230	alzheimer disease	NA	NA
NCT02686476	NA	NA	NA	NA	NA	NA	NA	NA	NA	NA	NA	23398530|23906374|21094444|22431131|26555703	Ferrannini E, Seman L, Seewaldt-Becker E, Hantel S, Pinnetti S, Woerle HJ. A Phase IIb, randomized, placebo-controlled study of the SGLT2 inhibitor empagliflozin in patients with type 2 diabetes. Diabetes Obes Metab. 2013 Aug;15(8):721-8. doi: 10.1111/dom.12081. Epub 2013 Mar 4.|Rosenstock J, Seman LJ, Jelaska A, Hantel S, Pinnetti S, Hach T, Woerle HJ. Efficacy and safety of empagliflozin, a sodium glucose cotransporter 2 (SGLT2) inhibitor, as add-on to metformin in type 2 diabetes with mild hyperglycaemia. Diabetes Obes Metab. 2013 Dec;15(12):1154-60. doi: 10.1111/dom.12185. Epub 2013 Aug 22.|Reeder SB, Sirlin CB. Quantification of liver fat with magnetic resonance imaging. Magn Reson Imaging Clin N Am. 2010 Aug;18(3):337-57, ix. doi: 10.1016/j.mric.2010.08.013. Review.|Le TA, Chen J, Changchien C, Peterson MR, Kono Y, Patton H, Cohen BL, Brenner D, Sirlin C, Loomba R; San Diego Integrated NAFLD Research Consortium (SINC). Effect of colesevelam on liver fat quantified by magnetic resonance in nonalcoholic steatohepatitis: a randomized controlled trial. Hepatology. 2012 Sep;56(3):922-32. doi: 10.1002/hep.25731. Epub 2012 Jul 2.|Krishan S, Jain D, Bathina Y, Kale A, Saraf N, Saigal S, Choudhary N, Baijal SS, Soin A. Non-invasive quantification of hepatic steatosis in living, related liver donors using dual-echo Dixon imaging and single-voxel proton spectroscopy. Clin Radiol. 2016 Jan;71(1):58-63. doi: 10.1016/j.crad.2015.10.002. Epub 2015 Nov 7.	Non Alcoholic Fatty Liver Disease Empagliflozin Parallel Assignment Treatment Randomized Drug All	Effect of Empagliflozin on Liver Fat Content in Patients With Type 2 Diabetes	Interventional	Completed	N/A	2	100	liver diseases|non-alcoholic fatty liver disease|fatty liver	empagliflozin	NA
NCT02686970	NA	NA	NA	NA	NA	NA	NA	NA	NA	NA	NA	22878897	Gerritsen RT, Hofhuis JGM, Koopmans M, van der Woude M, Bormans L, Hovingh A, Spronk PE. Perception by family members and ICU staff of the quality of dying and death in the ICU: a prospective multicenter study in The Netherlands. Chest. 2013 Feb 1;143(2):357-363. doi: 10.1378/chest.12-0569.	Critical Illness NA NA NA NA NA All	NA	NA	NA	NA	NA	NA	critical illness	NA	NA
NCT02687126	NA	NA	NA	NA	NA	NA	NA	NA	NA	NA	NA	19237922|17872936	Froehlich CD, Rigby MR, Rosenberg ES, Li R, Roerig PL, Easley KA, Stockwell JA. Ultrasound-guided central venous catheter placement decreases complications and decreases placement attempts compared with the landmark technique in patients in a pediatric intensive care unit. Crit Care Med. 2009 Mar;37(3):1090-6. doi: 10.1097/CCM.0b013e31819b570e.|Wigmore TJ, Smythe JF, Hacking MB, Raobaikady R, MacCallum NS. Effect of the implementation of NICE guidelines for ultrasound guidance on the complication rates associated with central venous catheter placement in patients presenting for routine surgery in a tertiary referral centre. Br J Anaesth. 2007 Nov;99(5):662-5. Epub 2007 Sep 14.	Accidental Puncture of Artery During Catheter Insertion Central Venous Catheterization NA NA NA Device All	NA	NA	NA	NA	NA	NA	NA	NA	NA
NCT02687308	NA	NA	NA	NA	NA	NA	NA	NA	NA	NA	NA	7120554|20141676|7523730|18423693|10411052|15538237|19931979|20952022|21103791|11251539|12187196|22763081|20514284|23356390|23253772|22749853|22749852|22749851|22749850|20643426|20633003|19944519|19836778|19281468|19185977|18480623|18399830|16879671	Walsh PC, Donker PJ. Impotence following radical prostatectomy: insight into etiology and prevention. J Urol. 1982 Sep;128(3):492-7.|Mohler J, Bahnson RR, Boston B, Busby JE, D'Amico A, Eastham JA, Enke CA, George D, Horwitz EM, Huben RP, Kantoff P, Kawachi M, Kuettel M, Lange PH, Macvicar G, Plimack ER, Pow-Sang JM, Roach M 3rd, Rohren E, Roth BJ, Shrieve DC, Smith MR, Srinivas S, Twardowski P, Walsh PC. NCCN clinical practice guidelines in oncology: prostate cancer. J Natl Compr Canc Netw. 2010 Feb;8(2):162-200.|Walsh PC, Partin AW, Epstein JI. Cancer control and quality of life following anatomical radical retropubic prostatectomy: results at 10 years. J Urol. 1994 Nov;152(5 Pt 2):1831-6.|Eastham JA, Scardino PT, Kattan MW. Predicting an optimal outcome after radical prostatectomy: the trifecta nomogram. J Urol. 2008 Jun;179(6):2207-10; discussion 2210-1. doi: 10.1016/j.juro.2008.01.106. Epub 2008 Apr 18.|Catalona WJ, Carvalhal GF, Mager DE, Smith DS. Potency, continence and complication rates in 1,870 consecutive radical retropubic prostatectomies. J Urol. 1999 Aug;162(2):433-8.|Kundu SD, Roehl KA, Eggener SE, Antenor JA, Han M, Catalona WJ. Potency, continence and complications in 3,477 consecutive radical retropubic prostatectomies. J Urol. 2004 Dec;172(6 Pt 1):2227-31.|Bolenz C, Gupta A, Hotze T, Ho R, Cadeddu JA, Roehrborn CG, Lotan Y. Cost comparison of robotic, laparoscopic, and open radical prostatectomy for prostate cancer. Eur Urol. 2010 Mar;57(3):453-8. doi: 10.1016/j.eururo.2009.11.008. Epub 2009 Nov 11.|Secin FP, Savage C, Abbou C, de La Taille A, Salomon L, Rassweiler J, Hruza M, Rozet F, Cathelineau X, Janetschek G, Nassar F, Turk I, Vanni AJ, Gill IS, Koenig P, Kaouk JH, Martinez Pineiro L, Pansadoro V, Emiliozzi P, Bjartell A, Jiborn T, Eden C, Richards AJ, Van Velthoven R, Stolzenburg JU, Rabenalt R, Su LM, Pavlovich CP, Levinson AW, Touijer KA, Vickers A, Guillonneau B. The learning curve for laparoscopic radical prostatectomy: an international multicenter study. J Urol. 2010 Dec;184(6):2291-6. doi: 10.1016/j.juro.2010.08.003. Epub 2010 Oct 16.|Lowrance WT, Tarin TV, Shariat SF. Evidence-based comparison of robotic and open radical prostatectomy. ScientificWorldJournal. 2010 Nov 16;10:2228-37. doi: 10.1100/tsw.2010.218. Review.|Binder J, Kramer W. Robotically-assisted laparoscopic radical prostatectomy. BJU Int. 2001 Mar;87(4):408-10.|Menon M, Shrivastava A, Tewari A, Sarle R, Hemal A, Peabody JO, Vallancien G. Laparoscopic and robot assisted radical prostatectomy: establishment of a structured program and preliminary analysis of outcomes. J Urol. 2002 Sep;168(3):945-9.|Montorsi F, Wilson TG, Rosen RC, Ahlering TE, Artibani W, Carroll PR, Costello A, Eastham JA, Ficarra V, Guazzoni G, Menon M, Novara G, Patel VR, Stolzenburg JU, Van der Poel H, Van Poppel H, Mottrie A; Pasadena Consensus Panel. Best practices in robot-assisted radical prostatectomy: recommendations of the Pasadena Consensus Panel. Eur Urol. 2012 Sep;62(3):368-81. doi: 10.1016/j.eururo.2012.05.057. Epub 2012 Jun 7. Review.|Sciarra A, Cristini C, Von Heland M, Salciccia S, Gentile V. Randomized trial comparing an anterograde versus a retrograde approach to open radical prostatectomy: results in terms of positive margin rate. Can Urol Assoc J. 2010 Jun;4(3):192-8.|Pierorazio PM, Mullins JK, Eifler JB, Voth K, Hyams ES, Han M, Pavlovich CP, Bivalacqua TJ, Partin AW, Allaf ME, Schaeffer EM. Contemporaneous comparison of open vs minimally-invasive radical prostatectomy for high-risk prostate cancer. BJU Int. 2013 Oct;112(6):751-7. doi: 10.1111/j.1464-410X.2012.11757.x. Epub 2013 Jan 28.|Ficarra V, Novara G, Mottrie A, Wilson TG, Montorsi F. Reply to Robert P. Myers' letter to the editor re: Francesco Montorsi, Timothy G. Wilson, Raymond C. Rosen, et al. best practices in robot-assisted radical prostatectomy: recommendations of the Pasadena consensus panel. Eur Urol 2012;62:368-81. Eur Urol. 2013 Mar;63(3):e42-3. doi: 10.1016/j.eururo.2012.11.036. Epub 2012 Nov 22.|Novara G, Ficarra V, Rosen RC, Artibani W, Costello A, Eastham JA, Graefen M, Guazzoni G, Shariat SF, Stolzenburg JU, Van Poppel H, Zattoni F, Montorsi F, Mottrie A, Wilson TG. Systematic review and meta-analysis of perioperative outcomes and complications after robot-assisted radical prostatectomy. Eur Urol. 2012 Sep;62(3):431-52. doi: 10.1016/j.eururo.2012.05.044. Epub 2012 Jun 2. Review.|Ficarra V, Novara G, Rosen RC, Artibani W, Carroll PR, Costello A, Menon M, Montorsi F, Patel VR, Stolzenburg JU, Van der Poel H, Wilson TG, Zattoni F, Mottrie A. Systematic review and meta-analysis of studies reporting urinary continence recovery after robot-assisted radical prostatectomy. Eur Urol. 2012 Sep;62(3):405-17. doi: 10.1016/j.eururo.2012.05.045. Epub 2012 Jun 1. Review.|Novara G, Ficarra V, Mocellin S, Ahlering TE, Carroll PR, Graefen M, Guazzoni G, Menon M, Patel VR, Shariat SF, Tewari AK, Van Poppel H, Zattoni F, Montorsi F, Mottrie A, Rosen RC, Wilson TG. Systematic review and meta-analysis of studies reporting oncologic outcome after robot-assisted radical prostatectomy. Eur Urol. 2012 Sep;62(3):382-404. doi: 10.1016/j.eururo.2012.05.047. Epub 2012 Jun 2. Review.|Ficarra V, Novara G, Ahlering TE, Costello A, Eastham JA, Graefen M, Guazzoni G, Menon M, Mottrie A, Patel VR, Van der Poel H, Rosen RC, Tewari AK, Wilson TG, Zattoni F, Montorsi F. Systematic review and meta-analysis of studies reporting potency rates after robot-assisted radical prostatectomy. Eur Urol. 2012 Sep;62(3):418-30. doi: 10.1016/j.eururo.2012.05.046. Epub 2012 Jun 1. Review.|Novara G, Ficarra V, D'elia C, Secco S, Cioffi A, Cavalleri S, Artibani W. Evaluating urinary continence and preoperative predictors of urinary continence after robot assisted laparoscopic radical prostatectomy. J Urol. 2010 Sep;184(3):1028-33. doi: 10.1016/j.juro.2010.04.069.|Novara G, Ficarra V, D'Elia C, Secco S, Cavalleri S, Artibani W. Trifecta outcomes after robot-assisted laparoscopic radical prostatectomy. BJU Int. 2011 Jan;107(1):100-4. doi: 10.1111/j.1464-410X.2010.09505.x.|Novara G, Ficarra V, D'Elia C, Secco S, Cavalleri S, Artibani W. Prospective evaluation with standardised criteria for postoperative complications after robotic-assisted laparoscopic radical prostatectomy. Eur Urol. 2010 Mar;57(3):363-70. doi: 10.1016/j.eururo.2009.11.032. Epub 2009 Nov 21.|Ficarra V, Novara G, Secco S, D'Elia C, Boscolo-Berto R, Gardiman M, Cavalleri S, Artibani W. Predictors of positive surgical margins after laparoscopic robot assisted radical prostatectomy. J Urol. 2009 Dec;182(6):2682-8. doi: 10.1016/j.juro.2009.08.037.|Ficarra V, Novara G, Fracalanza S, D'Elia C, Secco S, Iafrate M, Cavalleri S, Artibani W. A prospective, non-randomized trial comparing robot-assisted laparoscopic and retropubic radical prostatectomy in one European institution. BJU Int. 2009 Aug;104(4):534-9. doi: 10.1111/j.1464-410X.2009.08419.x. Epub 2009 Mar 5.|Ficarra V, Novara G, Artibani W, Cestari A, Galfano A, Graefen M, Guazzoni G, Guillonneau B, Menon M, Montorsi F, Patel V, Rassweiler J, Van Poppel H. Retropubic, laparoscopic, and robot-assisted radical prostatectomy: a systematic review and cumulative analysis of comparative studies. Eur Urol. 2009 May;55(5):1037-63. doi: 10.1016/j.eururo.2009.01.036. Epub 2009 Jan 25. Review.|Artibani W, Fracalanza S, Cavalleri S, Iafrate M, Aragona M, Novara G, Gardiman M, Ficarra V. Learning curve and preliminary experience with da Vinci-assisted laparoscopic radical prostatectomy. Urol Int. 2008;80(3):237-44. doi: 10.1159/000127333. Epub 2008 May 14.|Fracalanza S, Ficarra V, Cavalleri S, Galfano A, Novara G, Mangano A, Plebani M, Artibani W. Is robotically assisted laparoscopic radical prostatectomy less invasive than retropubic radical prostatectomy? Results from a prospective, unrandomized, comparative study. BJU Int. 2008 May;101(9):1145-9. doi: 10.1111/j.1464-410X.2008.07513.x.|Tewari A, Takenaka A, Mtui E, Horninger W, Peschel R, Bartsch G, Vaughan ED. The proximal neurovascular plate and the tri-zonal neural architecture around the prostate gland: importance in the athermal robotic technique of nerve-sparing prostatectomy. BJU Int. 2006 Aug;98(2):314-23.	Prostatic Cancer|Prostatic Neoplasm 1 Retrograde radical prostatectomy RRP|2 Anterograde radical prostatectomy RRP2A Parallel Assignment Treatment Randomized Procedure|Procedure Male	Open Anterograde Radical Prostatectomy Compared to Open Retrograde Technique	Interventional	Completed	N/A	2	240	prostatic neoplasms	NA	NA
NCT02687698	NA	NA	NA	NA	NA	NA	NA	NA	NA	NA	NA	15728303	Vanitallie TB, Nonas C, Di Rocco A, Boyar K, Hyams K, Heymsfield SB. Treatment of Parkinson disease with diet-induced hyperketonemia: a feasibility study. Neurology. 2005 Feb 22;64(4):728-30.	Parkinson Disease Ketogenic diet Crossover Assignment Treatment Randomized Other All	Effect of a Lipidic and Proteic Controlled Diet on Parkinson's Disease	Interventional	Unknown status	N/A	2	36	parkinson disease	NA	NA
NCT02688010	NA	NA	NA	NA	NA	NA	NA	NA	NA	NA	NA	9836852|19171620|18034183|23913547	Noise: a hazard for the fetus and newborn. American Academy of Pediatrics. Committee on Environmental Health. Pediatrics. 1997 Oct;100(4):724-7.|Lasky RE, Williams AL. Noise and light exposures for extremely low birth weight newborns during their stay in the neonatal intensive care unit. Pediatrics. 2009 Feb;123(2):540-6. doi: 10.1542/peds.2007-3418.|Laudert S, Liu WF, Blackington S, Perkins B, Martin S, Macmillan-York E, Graven S, Handyside J; NIC/Q 2005 Physical Environment Exploratory Group. Implementing potentially better practices to support the neurodevelopment of infants in the NICU. J Perinatol. 2007 Dec;27 Suppl 2:S75-93.|Morag I, Ohlsson A. Cycled light in the intensive care unit for preterm and low birth weight infants. Cochrane Database Syst Rev. 2013 Aug 3;(8):CD006982. doi: 10.1002/14651858.CD006982.pub3. Review. Update in: Cochrane Database Syst Rev. 2016;8:CD006982.	Preterm Infants Noise reduction and cycled light Parallel Assignment Supportive Care Randomized Behavioral All	Effect of Reduced Noise Levels and Cycled Light on Visual and Neural Development in Preterm Infants	Interventional	Completed	N/A	2	109	premature birth	NA	NA
NCT02688855	NA	NA	NA	NA	NA	NA	NA	NA	NA	NA	NA	3881447|6437370	Phillips WA, Schwartz HS, Keller CS, Woodward HR, Rudd WS, Spiegel PG, Laros GS. A prospective, randomized study of the management of severe ankle fractures. J Bone Joint Surg Am. 1985 Jan;67(1):67-78.|Olerud C, Molander H. A scoring scale for symptom evaluation after ankle fracture. Arch Orthop Trauma Surg. 1984;103(3):190-4.	Bimalleolar Ankle Fractures Active Combined Magnetic Field OL1000 Bone Growth Stimulator|Sham Combined Magnetic Field OL1000 Bone Growth Stimulator Parallel Assignment Supportive Care Randomized Device|Device All	CMF Bone Stimulation as Adjunct to Surgical Treatment of Ankle Fractures	Interventional	Recruiting	N/A	2	217	ankle fractures|fractures, bone	NA	NA
NCT02689076	NA	NA	NA	NA	NA	NA	NA	NA	NA	NA	NA	29295436|31272427	Dixon BE, Boockvar KS. Event Notification in Support of Population Health: The Promise and Challenges from a Randomized Controlled Trial. Stud Health Technol Inform. 2017;245:1357.|Dixon BE, Schwartzkopf AL, Guerrero VM, May J, Koufacos NS, Bean AM, Penrod JD, Schubert CC, Boockvar KS. Regional data exchange to improve care for veterans after non-VA hospitalization: a randomized controlled trial. BMC Med Inform Decis Mak. 2019 Jul 4;19(1):125. doi: 10.1186/s12911-019-0849-1.	Adverse Drug Event|Cost|Patient Readmission HIE Notification|Care transitions intervention Parallel Assignment Health Services Research Randomized Other|Other All	Regional Data Exchange to Improve Care for Veterans After Non-VA Hospitalization	Interventional	Completed	N/A	3	796	drug-related side effects and adverse reactions	NA	NA
NCT02689700	NA	NA	NA	NA	NA	NA	NA	NA	NA	NA	NA	4164125|12850341|12683413|10891827	Hobbs JR, Davis JA. Serum gamma-G-globulin levels and gestational age in premature babies. Lancet. 1967 Apr 8;1(7493):757-9.|Simister NE. Placental transport of immunoglobulin G. Vaccine. 2003 Jul 28;21(24):3365-9. Review.|Mussi-Pinhata MM, Pinto PC, Yamamoto AY, Berencsi K, de Souza CB, Andrea M, Duarte G, Jorge SM. Placental transfer of naturally acquired, maternal cytomegalovirus antibodies in term and preterm neonates. J Med Virol. 2003 Feb;69(2):232-9.|Linder N, Waintraub I, Smetana Z, Barzilai A, Lubin D, Mendelson E, Sirota L. Placental transfer and decay of varicella-zoster virus antibodies in preterm infants. J Pediatr. 2000 Jul;137(1):85-9.	Materno-fetal Transfer of Anti-HCMV-IgG|Materno-fetal Transfer of Anti-VZV-IgG Blood samples NA NA NA Other All	NA	NA	NA	NA	NA	NA	herpes zoster|premature birth	NA	NA
NCT02689882	NA	NA	NA	NA	NA	NA	NA	NA	NA	NA	NA	29211728	Airhart SE, Shireman LM, Risler LJ, Anderson GD, Nagana Gowda GA, Raftery D, Tian R, Shen DD, O'Brien KD. An open-label, non-randomized study of the pharmacokinetics of the nutritional supplement nicotinamide riboside (NR) and its effects on blood NAD+ levels in healthy volunteers. PLoS One. 2017 Dec 6;12(12):e0186459. doi: 10.1371/journal.pone.0186459. eCollection 2017.	Metabolic Disturbance nicotinamide riboside NA NA NA Dietary Supplement All	NA	NA	NA	NA	NA	NA	NA	niacinamide|nicotinic acids|niacin	NA
NCT02689908	NA	NA	NA	NA	NA	NA	NA	NA	NA	NA	NA	21723515	Ghoshhajra BB, Engel LC, Major GP, Verdini D, Sidhu M, Károlyi M, Abbara S, Hoffmann U, Kalra M, Brady TJ. Direct chest area measurement: A potential anthropometric replacement for BMI to inform cardiac CT dose parameters? J Cardiovasc Comput Tomogr. 2011 Jul-Aug;5(4):240-6. doi: 10.1016/j.jcct.2011.06.003. Epub 2011 Jun 12.	Radiation Exposure computed tomography NA NA NA Radiation All	NA	NA	NA	NA	NA	NA	NA	NA	NA
NCT02689934	NA	NA	NA	NA	NA	NA	NA	NA	NA	NA	NA	30795775	Ruscica M, Pavanello C, Gandini S, Macchi C, Botta M, Dall'Orto D, Del Puppo M, Bertolotti M, Bosisio R, Mombelli G, Sirtori CR, Calabresi L, Magni P. Nutraceutical approach for the management of cardiovascular risk - a combination containing the probiotic Bifidobacterium longum BB536 and red yeast rice extract: results from a randomized, double-blind, placebo-controlled study. Nutr J. 2019 Feb 22;18(1):13. doi: 10.1186/s12937-019-0438-2. Erratum in: Nutr J. 2019 Sep 9;18(1):54.	Hypercholesterolemia Lactoflorene colesterolo|Placebo lactoflorene colesterolo Parallel Assignment Treatment Randomized Dietary Supplement|Dietary Supplement All	Efficacy of a Red Yeast Rice Based Nutraceutical Plus Probiotic in Patients With Moderate Hypercholesterolemia	Interventional	Completed	N/A	2	33	hypercholesterolemia	NA	NA
NCT02689973	NA	NA	NA	NA	NA	NA	NA	NA	NA	NA	NA	27410961	Luszczynska A, Hagger MS, Banik A, Horodyska K, Knoll N, Scholz U. Self-Efficacy, Planning, or a Combination of Both? A Longitudinal Experimental Study Comparing Effects of Three Interventions on Adolescents' Body Fat. PLoS One. 2016 Jul 13;11(7):e0159125. doi: 10.1371/journal.pone.0159125. eCollection 2016.	Adolescent Behavior Self-Efficacy|Planning|Education Parallel Assignment Prevention Randomized Behavioral|Behavioral|Behavioral All	Effects of Self-efficacy, Planning, and Self-efficacy+Planning Interventions on Body Fat Among Adolescents	Interventional	Completed	N/A	4	1217	NA	NA	NA
NCT02690077	NA	NA	NA	NA	NA	NA	NA	NA	NA	NA	NA	25572878	Armbrust R, Hinkson L, von Weizsäcker K, Henrich W. The Charité cesarean birth: a family orientated approach of cesarean section. J Matern Fetal Neonatal Med. 2016;29(1):163-8. doi: 10.3109/14767058.2014.991917. Epub 2015 Jan 9.	Earlier Family Bond Initiation|Maternal and Neonatal Outcomes|Patient Satisfaction Family-Centered Cesarean|Traditional Cesarean NA NA NA Procedure|Procedure Female	Family-Centered Cesarean Delivery	Interventional	Active, not recruiting	N/A	4	129	NA	NA	NA
NCT02690415	NA	NA	NA	NA	NA	NA	NA	NA	NA	NA	NA	NA	Hogan, Patrick G., et al.	MRSA Antibiotics Given|Antibiotics not given NA NA NA Procedure|Procedure All	NA	NA	NA	NA	NA	NA	abscess	antibiotics, antitubercular|anti-bacterial agents	NA
NCT02690610	NA	NA	NA	NA	NA	NA	NA	NA	NA	NA	NA	17138681|20154073|25922723|25926258	Herth FJ, Rabe KF, Gasparini S, Annema JT. Transbronchial and transoesophageal (ultrasound-guided) needle aspirations for the analysis of mediastinal lesions. Eur Respir J. 2006 Dec;28(6):1264-75.|Herth FJ, Krasnik M, Kahn N, Eberhardt R, Ernst A. Combined endoscopic-endobronchial ultrasound-guided fine-needle aspiration of mediastinal lymph nodes through a single bronchoscope in 150 patients with suspected lung cancer. Chest. 2010 Oct;138(4):790-4. doi: 10.1378/chest.09-2149. Epub 2010 Feb 12.|Geake J, Hammerschlag G, Nguyen P, Wallbridge P, Jenkin GA, Korman TM, Jennings B, Johnson DF, Irving LB, Farmer M, Steinfort DP. Utility of EBUS-TBNA for diagnosis of mediastinal tuberculous lymphadenitis: a multicentre Australian experience. J Thorac Dis. 2015 Mar;7(3):439-48. doi: 10.3978/j.issn.2072-1439.2015.01.33.|Cardoso AV, Neves I, Magalhães A, Sucena M, Barroca H, Fernandes G. The value of rapid on-site evaluation during EBUS-TBNA. Rev Port Pneumol (2006). 2015 Sep-Oct;21(5):253-8. doi: 10.1016/j.rppnen.2015.02.003. Epub 2015 Apr 1.	Mediastinum EBUS TBNA of mediastinal lesions or lymph nodes NA NA NA Procedure All	NA	NA	NA	NA	NA	NA	NA	NA	NA
NCT02690857	NA	NA	NA	NA	NA	NA	NA	NA	NA	NA	NA	27914512	Véricel E, Mazur S, Colas R, Delaup V, Calzada C, Reix P, Durieu I, Lagarde M, Bellon G. Moderate intake of docosahexaenoic acid raises plasma and platelet vitamin E levels in cystic fibrosis patients. Prostaglandins Leukot Essent Fatty Acids. 2016 Dec;115:41-47. doi: 10.1016/j.plefa.2016.10.008. Epub 2016 Oct 18.	Cystic Fibrosis Docosahexaenoic acid|Sunflower Oil Crossover Assignment Treatment Randomized Drug|Drug Male	Study of Docosahexanoic Acid in Patients With Cystic Fibrosis (CF)	Interventional	Completed	Phase 2	2	10	cystic fibrosis|fibrosis	NA	NA
NCT02690922	NA	NA	NA	NA	NA	NA	NA	NA	NA	NA	NA	24357015	Fujisawa S, Nakamae H, Ogura M, Ishizawa K, Taniwaki M, Utsunomiya A, Matsue K, Takamatsu Y, Usuki K, Tanimoto M, Ishida Y, Akiyama H, Onishi S. Efficacy and safety of dasatinib versus imatinib in Japanese patients with newly diagnosed chronic-phase chronic myeloid leukemia (CML-CP): Subset analysis of the DASISION trial with 2-year follow-up. Int J Hematol. 2014 Feb;99(2):141-53. doi: 10.1007/s12185-013-1470-1. Epub 2013 Dec 20.	ph+ Acute Lymphoblastic Leukemia Dasatinib|prednisone|dexamethasone|methotrexate NA NA NA Drug|Drug|Drug|Drug All	NA	NA	NA	NA	NA	NA	leukemia, lymphoid|precursor cell lymphoblastic leukemia-lymphoma|leukemia	methotrexate|dexamethasone|prednisone|dasatinib	NA
NCT02691260	NA	NA	NA	NA	NA	NA	NA	NA	NA	NA	NA	29289702	Voils CI, Levine E, Gierisch JM, Pendergast J, Hale SL, McVay MA, Reed SD, Yancy WS Jr, Bennett G, Strawbridge EM, White AC, Shaw RJ. Study protocol for Log2Lose: A feasibility randomized controlled trial to evaluate financial incentives for dietary self-monitoring and interim weight loss in adults with obesity. Contemp Clin Trials. 2018 Feb;65:116-122. doi: 10.1016/j.cct.2017.12.007. Epub 2017 Dec 28.	Obesity incentives for dietary self-monitoring|incentives for interim weight loss|incentives for both NA NA NA Behavioral|Behavioral|Behavioral All	Incentivizing Behavior Change Skills to Promote Weight Loss	Interventional	Completed	N/A	4	105	weight loss	NA	NA
NCT02691598	NA	NA	NA	NA	NA	NA	NA	NA	NA	NA	NA	24821463	Zhang L, Zhou J, Ke L, Nie Y, Tong Z, Li W, Li J. Role of heart rate variability in predicting the severity of severe acute pancreatitis. Dig Dis Sci. 2014 Oct;59(10):2557-64. doi: 10.1007/s10620-014-3192-5. Epub 2014 May 13.	Pancreatitis, Acute Necrotizing Infusion Parallel Assignment Prevention Randomized Drug All	Dexmedetomidine Hydrochloride in the Prevention of Organ Failure Following Severe Acute Pancreatitis	Interventional	Unknown status	Phase 4	2	314	pancreatitis|pancreatitis, acute necrotizing	NA	NA
NCT02691676	NA	NA	NA	NA	NA	NA	NA	NA	NA	NA	NA	24253140	Chowdhury AH, Cox EF, Francis ST, Lobo DN. A randomized, controlled, double-blind crossover study on the effects of 1-L infusions of 6% hydroxyethyl starch suspended in 0.9% saline (voluven) and a balanced solution (Plasma Volume Redibag) on blood volume, renal blood flow velocity, and renal cortical tissue perfusion in healthy volunteers. Ann Surg. 2014 May;259(5):881-7. doi: 10.1097/SLA.0000000000000324.	Acid Base Imbalance Plasmalyte|Ringerfundin Parallel Assignment Treatment Randomized Drug|Drug All	Perioperative Fluid Therapy With Balanced Crystalloids	Interventional	Completed	Phase 3	2	112	acid-base imbalance	plasma-lyte 148	NA
NCT02691715	NA	NA	NA	NA	NA	NA	NA	NA	NA	NA	NA	19305334|25568988|19509571	Moschos E, Ashfaq R, McIntire DD, Liriano B, Twickler DM. Saline-infusion sonography endometrial sampling compared with endometrial biopsy in diagnosing endometrial pathology. Obstet Gynecol. 2009 Apr;113(4):881-887. doi: 10.1097/AOG.0b013e31819b3fc7.|Rotenberg O, Renz M, Reimers L, Doulaveris G, Gebb J, Goldberg GL, Dar P. Simultaneous endometrial aspiration and sonohysterography for the evaluation of endometrial pathology in women aged 50 years and older. Obstet Gynecol. 2015 Feb;125(2):414-423. doi: 10.1097/AOG.0000000000000631.|Bese T, Demirkiran F, Guralp O, Sanioglu C, Arvas M. Transtubal transport of carcinoma cells into the peritoneal cavity after saline infusion via transcervical route in patients with endometrial carcinoma. Int J Gynecol Cancer. 2009 May;19(4):682-5. doi: 10.1111/IGC.0b013e3181a48c7f.	Endometrial Disease Endometrial saline plus curettage|Endometrial curettage Parallel Assignment Diagnostic Randomized Procedure|Procedure Female	Intrauterine Saline Washing for Detection Endometrial Disease in Patients With Abnormal Uterine Bleeding	Interventional	Unknown status	N/A	2	400	uterine diseases	NA	NA
NCT02691858	NA	NA	NA	NA	NA	NA	NA	NA	NA	NA	NA	12529579	Kara CO, Kara IG. A measurement system for rhinoplasty patients. Kulak Burun Bogaz Ihtis Derg. 2003 Jan;10(1):45-6.	Intussusception Hydrocortisone|Saline Parallel Assignment Treatment Randomized Drug|Drug All	Effect of Hydrocortisone on Improving Outcome of Pneumatic Reduction of Infantile Intussusception	Interventional	Recruiting	N/A	2	80	intussusception	hydrocortisone hemisuccinate|hydrocortisone	NA
NCT02691884	NA	NA	NA	NA	NA	NA	NA	NA	NA	NA	NA	2205291|12420840|21064194|26422667	Vyas S, Campbell S, Bower S, Nicolaides KH. Maternal abdominal pressure alters fetal cerebral blood flow. Br J Obstet Gynaecol. 1990 Aug;97(8):740-2.|Ramón y Cajal CL. Umbilical vein and middle cerebral artery blood flow response to partial occlusion by external compression of the umbilical vein (pressure test). J Matern Fetal Neonatal Med. 2002 Aug;12(2):104-11.|Su YM, Lv GR, Chen XK, Li SH, Lin HT. Ultrasound probe pressure but not maternal Valsalva maneuver alters Doppler parameters during fetal middle cerebral artery Doppler ultrasonography. Prenat Diagn. 2010 Dec;30(12-13):1192-7. doi: 10.1002/pd.2648.|Alpert Y, Ben-Moshe B, Shvalb N, Piura E, Tepper R. The Effect of the Pressure Exerted on the Maternal Abdominal Wall by the US Probe on Fetal MCA Peak Systolic Velocity. Ultraschall Med. 2017 Jan;38(1):44-50. doi: 10.1055/s-0035-1553332. Epub 2015 Sep 30.	Pregnancy maternal abdominal pressure NA NA NA Procedure Female	NA	NA	NA	NA	NA	NA	NA	NA	NA
NCT02691949	NA	NA	NA	NA	NA	NA	NA	NA	NA	NA	NA	17986340	Willeke P, Schlüter B, Becker H, Schotte H, Domschke W, Gaubitz M. Mycophenolate sodium treatment in patients with primary Sjögren syndrome: a pilot trial. Arthritis Res Ther. 2007;9(6):R115.	Sjogren's Syndrome Mycophenolate mofetil Parallel Assignment Treatment Randomized Drug All	Efficacy and Safety of Mycophenolate Mofetil in subjectswithSjogren's Syndrome	Interventional	Unknown status	Phase 2	2	54	syndrome|sjogren's syndrome	mycophenolic acid	NA
NCT02692092	NA	NA	NA	NA	NA	NA	NA	NA	NA	NA	NA	17589363|16757777|15534527|14646749|21858641|20568026	Gioe TJ, Sinner P, Mehle S, Ma W, Killeen KK. Excellent survival of all-polyethylene tibial components in a community joint registry. Clin Orthop Relat Res. 2007 Nov;464:88-92.|Gioe TJ, Killeen KK, Mehle S, Grimm K. Implementation and application of a community total joint registry: a twelve-year history. J Bone Joint Surg Am. 2006 Jun;88(6):1399-404.|Gioe TJ, Killeen KK, Grimm K, Mehle S, Scheltema K. Why are total knee replacements revised?: analysis of early revision in a community knee implant registry. Clin Orthop Relat Res. 2004 Nov;(428):100-6.|Gioe TJ, Killeen KK, Hoeffel DP, Bert JM, Comfort TK, Scheltema K, Mehle S, Grimm K. Analysis of unicompartmental knee arthroplasty in a community-based implant registry. Clin Orthop Relat Res. 2003 Nov;(416):111-9.|Johnson TC, Tatman PJ, Mehle S, Gioe TJ. Revision surgery for patellofemoral problems: should we always resurface? Clin Orthop Relat Res. 2012 Jan;470(1):211-9. doi: 10.1007/s11999-011-2036-2.|"Gioe TJ, Sharma A, Tatman P, Mehle S. Do ""premium"" joint implants add value?: analysis of high cost joint implants in a community registry. Clin Orthop Relat Res. 2011 Jan;469(1):48-54. doi: 10.1007/s11999-010-1436-z."	Bone Fracture NA NA NA NA NA All	NA	NA	NA	NA	NA	NA	fractures, bone	NA	NA
NCT02692469	NA	NA	NA	NA	NA	NA	NA	NA	NA	NA	NA	18040751|20798995|22963820|20035530	Sánchez-Pernaute A, Rubio Herrera MA, Pérez-Aguirre E, García Pérez JC, Cabrerizo L, Díez Valladares L, Fernández C, Talavera P, Torres A. Proximal duodenal-ileal end-to-side bypass with sleeve gastrectomy: proposed technique. Obes Surg. 2007 Dec;17(12):1614-8. Epub 2007 Nov 27.|Sánchez-Pernaute A, Herrera MA, Pérez-Aguirre ME, Talavera P, Cabrerizo L, Matía P, Díez-Valladares L, Barabash A, Martín-Antona E, García-Botella A, Garcia-Almenta EM, Torres A. Single anastomosis duodeno-ileal bypass with sleeve gastrectomy (SADI-S). One to three-year follow-up. Obes Surg. 2010 Dec;20(12):1720-6. doi: 10.1007/s11695-010-0247-3.|Sánchez-Pernaute A, Rubio MÁ, Pérez Aguirre E, Barabash A, Cabrerizo L, Torres A. Single-anastomosis duodenoileal bypass with sleeve gastrectomy: metabolic improvement and weight loss in first 100 patients. Surg Obes Relat Dis. 2013 Sep-Oct;9(5):731-5. doi: 10.1016/j.soard.2012.07.018. Epub 2012 Aug 7.|Søvik TT, Taha O, Aasheim ET, Engström M, Kristinsson J, Björkman S, Schou CF, Lönroth H, Mala T, Olbers T. Randomized clinical trial of laparoscopic gastric bypass versus laparoscopic duodenal switch for superobesity. Br J Surg. 2010 Feb;97(2):160-6. doi: 10.1002/bjs.6802.	Obesity Duodenal Switch|Duodenal-ileal Bypass with Sleeve Gastrectomy Parallel Assignment Treatment Randomized Procedure|Procedure All	Laparoscopic Single-Anastomosis Duodenal-Jejunal Bypass With Sleeve Gastrectomy vs Laparoscopic Duodenal Switch	Interventional	Not yet recruiting	N/A	2	140	obesity	NA	NA
NCT02692508	NA	NA	NA	NA	NA	NA	NA	NA	NA	NA	NA	22068435|22068434|25173338|21193690|23307776|23850250|23333530|22789938	Gersh BJ, Maron BJ, Bonow RO, Dearani JA, Fifer MA, Link MS, Naidu SS, Nishimura RA, Ommen SR, Rakowski H, Seidman CE, Towbin JA, Udelson JE, Yancy CW; American College of Cardiology Foundation/American Heart Association Task Force on Practice Guidelines; American Association for Thoracic Surgery; American Society of Echocardiography; American Society of Nuclear Cardiology; Heart Failure Society of America; Heart Rhythm Society; Society for Cardiovascular Angiography and Interventions; Society of Thoracic Surgeons. 2011 ACCF/AHA guideline for the diagnosis and treatment of hypertrophic cardiomyopathy: executive summary: a report of the American College of Cardiology Foundation/American Heart Association Task Force on Practice Guidelines. Circulation. 2011 Dec 13;124(24):2761-96. doi: 10.1161/CIR.0b013e318223e230. Epub 2011 Nov 8.|Gersh BJ, Maron BJ, Bonow RO, Dearani JA, Fifer MA, Link MS, Naidu SS, Nishimura RA, Ommen SR, Rakowski H, Seidman CE, Towbin JA, Udelson JE, Yancy CW; American College of Cardiology Foundation/American Heart Association Task Force on Practice Guidelines; American Association for Thoracic Surgery; American Society of Echocardiography; American Society of Nuclear Cardiology; Heart Failure Society of America; Heart Rhythm Society; Society for Cardiovascular Angiography and Interventions; Society of Thoracic Surgeons. 2011 ACCF/AHA guideline for the diagnosis and treatment of hypertrophic cardiomyopathy: a report of the American College of Cardiology Foundation/American Heart Association Task Force on Practice Guidelines. Circulation. 2011 Dec 13;124(24):e783-831. doi: 10.1161/CIR.0b013e318223e2bd. Epub 2011 Nov 8.|Authors/Task Force members, Elliott PM, Anastasakis A, Borger MA, Borggrefe M, Cecchi F, Charron P, Hagege AA, Lafont A, Limongelli G, Mahrholdt H, McKenna WJ, Mogensen J, Nihoyannopoulos P, Nistri S, Pieper PG, Pieske B, Rapezzi C, Rutten FH, Tillmanns C, Watkins H. 2014 ESC Guidelines on diagnosis and management of hypertrophic cardiomyopathy: the Task Force for the Diagnosis and Management of Hypertrophic Cardiomyopathy of the European Society of Cardiology (ESC). Eur Heart J. 2014 Oct 14;35(39):2733-79. doi: 10.1093/eurheartj/ehu284. Epub 2014 Aug 29.|Dawson DK, Maceira AM, Raj VJ, Graham C, Pennell DJ, Kilner PJ. Regional thicknesses and thickening of compacted and trabeculated myocardial layers of the normal left ventricle studied by cardiovascular magnetic resonance. Circ Cardiovasc Imaging. 2011 Mar;4(2):139-46. doi: 10.1161/CIRCIMAGING.110.960229. Epub 2010 Dec 30.|Lee PT, Dweck MR, Prasher S, Shah A, Humphries SE, Pennell DJ, Montgomery HE, Payne JR. Left ventricular wall thickness and the presence of asymmetric hypertrophy in healthy young army recruits: data from the LARGE heart study. Circ Cardiovasc Imaging. 2013 Mar 1;6(2):262-7. doi: 10.1161/CIRCIMAGING.112.979294. Epub 2013 Jan 10.|Lu M, Zhao S, Jiang S, Yin G, Wang C, Zhang Y, Liu Q, Cheng H, Ma N, Zhao T, Chen X, Huang J, Zou Y, Song L, He Z, An J, Renate J, Xue H, Shah S. Fat deposition in dilated cardiomyopathy assessed by CMR. JACC Cardiovasc Imaging. 2013 Aug;6(8):889-98. doi: 10.1016/j.jcmg.2013.04.010. Epub 2013 Jul 10.|Lu M, Zhao S, Yin G, Jiang S, Zhao T, Chen X, Tian L, Zhang Y, Wei Y, Liu Q, He Z, Xue H, An J, Shah S. T1 mapping for detection of left ventricular myocardial fibrosis in hypertrophic cardiomyopathy: a preliminary study. Eur J Radiol. 2013 May;82(5):e225-31. doi: 10.1016/j.ejrad.2012.12.014. Epub 2013 Jan 17.|Florian A, Masci PG, De Buck S, Aquaro GD, Claus P, Todiere G, Van Cleemput J, Lombardi M, Bogaert J. Geometric assessment of asymmetric septal hypertrophic cardiomyopathy by CMR. JACC Cardiovasc Imaging. 2012 Jul;5(7):702-11. doi: 10.1016/j.jcmg.2012.03.011. Erratum in: JACC Cardiovasc Imaging. 2012 Sep;5(9):968.	Cardiomyopathy|Hypertrophic NA NA NA NA NA All	NA	NA	NA	NA	NA	NA	cardiomyopathies|hypertrophy	NA	NA
NCT02692625	NA	NA	NA	NA	NA	NA	NA	NA	NA	NA	NA	15286119|15286120|14242024|21454978|21309653|23293413|23342560	Kidd EA, Fejerskov O. What constitutes dental caries? Histopathology of carious enamel and dentin related to the action of cariogenic biofilms. J Dent Res. 2004;83 Spec No C:C35-8. Review.|Featherstone JD. The continuum of dental caries--evidence for a dynamic disease process. J Dent Res. 2004;83 Spec No C:C39-42. Review.|LILLY DM, STILLWELL RH. PROBIOTICS: GROWTH-PROMOTING FACTORS PRODUCED BY MICROORGANISMS. Science. 1965 Feb 12;147(3659):747-8.|Aminabadi NA, Erfanparast L, Ebrahimi A, Oskouei SG. Effect of chlorhexidine pretreatment on the stability of salivary lactobacilli probiotic in six- to twelve-year-old children: a randomized controlled trial. Caries Res. 2011;45(2):148-54. doi: 10.1159/000325741. Epub 2011 Mar 31.|Cildir SK, Sandalli N, Nazli S, Alp F, Caglar E. A novel delivery system of probiotic drop and its effect on dental caries risk factors in cleft lip/palate children. Cleft Palate Craniofac J. 2012 May;49(3):369-72. doi: 10.1597/10-035. Epub 2011 Feb 10.|Sudhir R, Praveen P, Anantharaj A, Venkataraghavan K. Assessment of the effect of probiotic curd consumption on salivary pH and streptococcus mutans counts. Niger Med J. 2012 Jul;53(3):135-9. doi: 10.4103/0300-1652.104382.|Juneja A, Kakade A. Evaluating the effect of probiotic containing milk on salivary mutans streptococci levels. J Clin Pediatr Dent. 2012 Fall;37(1):9-14.	Dental Caries (L. reuteri Prodentis®).|Placebo lozenges Parallel Assignment Prevention Randomized Dietary Supplement|Dietary Supplement All	Consumption Effect of Probiotic Products on Salivary Cariogenic Bacterial Counts in Preschool Children.	Interventional	Unknown status	Phase 4	2	160	dental caries	NA	NA
NCT02693028	NA	NA	NA	NA	NA	NA	NA	NA	NA	NA	NA	24848255|22916296|11921380|16187156|18281199|20980489|21821542|24034345|19285652	Aagaard K, Ma J, Antony KM, Ganu R, Petrosino J, Versalovic J. The placenta harbors a unique microbiome. Sci Transl Med. 2014 May 21;6(237):237ra65. doi: 10.1126/scitranslmed.3008599.|Cobo T, Kacerovsky M, Palacio M, Hornychova H, Hougaard DM, Skogstrand K, Jacobsson B. Intra-amniotic inflammatory response in subgroups of women with preterm prelabor rupture of the membranes. PLoS One. 2012;7(8):e43677. doi: 10.1371/journal.pone.0043677. Epub 2012 Aug 20.|Gonçalves LF, Chaiworapongsa T, Romero R. Intrauterine infection and prematurity. Ment Retard Dev Disabil Res Rev. 2002;8(1):3-13. Review.|Jiménez E, Fernández L, Marín ML, Martín R, Odriozola JM, Nueno-Palop C, Narbad A, Olivares M, Xaus J, Rodríguez JM. Isolation of commensal bacteria from umbilical cord blood of healthy neonates born by cesarean section. Curr Microbiol. 2005 Oct;51(4):270-4. Epub 2005 Sep 20.|Jiménez E, Marín ML, Martín R, Odriozola JM, Olivares M, Xaus J, Fernández L, Rodríguez JM. Is meconium from healthy newborns actually sterile? Res Microbiol. 2008 Apr;159(3):187-93. doi: 10.1016/j.resmic.2007.12.007. Epub 2008 Jan 11.|Myhre R, Brantsæter AL, Myking S, Gjessing HK, Sengpiel V, Meltzer HM, Haugen M, Jacobsson B. Intake of probiotic food and risk of spontaneous preterm delivery. Am J Clin Nutr. 2011 Jan;93(1):151-7. doi: 10.3945/ajcn.110.004085. Epub 2010 Oct 27.|Brantsaeter AL, Myhre R, Haugen M, Myking S, Sengpiel V, Magnus P, Jacobsson B, Meltzer HM. Intake of probiotic food and risk of preeclampsia in primiparous women: the Norwegian Mother and Child Cohort Study. Am J Epidemiol. 2011 Oct 1;174(7):807-15. doi: 10.1093/aje/kwr168. Epub 2011 Aug 5.|Bertelsen RJ, Brantsæter AL, Magnus MC, Haugen M, Myhre R, Jacobsson B, Longnecker MP, Meltzer HM, London SJ. Probiotic milk consumption in pregnancy and infancy and subsequent childhood allergic diseases. J Allergy Clin Immunol. 2014 Jan;133(1):165-71.e1-8. doi: 10.1016/j.jaci.2013.07.032. Epub 2013 Sep 10.|Yeganegi M, Watson CS, Martins A, Kim SO, Reid G, Challis JR, Bocking AD. Effect of Lactobacillus rhamnosus GR-1 supernatant and fetal sex on lipopolysaccharide-induced cytokine and prostaglandin-regulating enzymes in human placental trophoblast cells: implications for treatment of bacterial vaginosis and prevention of preterm labor. Am J Obstet Gynecol. 2009 May;200(5):532.e1-8. doi: 10.1016/j.ajog.2008.12.032. Epub 2009 Mar 14.	Pregnancy Placebo lozenges|Probiotic lozenges|Probiotic capsules|Placebo capsules|Probiotic chewing gum Parallel Assignment Basic Science Randomized Drug|Drug|Drug|Drug|Drug Female	Lactobacillus Reuteri Feasibility Study on Probiotic Treatment and Perinatal Microbiome	Interventional	Completed	N/A	5	30	NA	NA	NA
NCT02693041	NA	NA	NA	NA	NA	NA	NA	NA	NA	NA	NA	24848255|22916296|11921380|16187156|18281199|20980489|21821542|24034345|19285652|20811016	Aagaard K, Ma J, Antony KM, Ganu R, Petrosino J, Versalovic J. The placenta harbors a unique microbiome. Sci Transl Med. 2014 May 21;6(237):237ra65. doi: 10.1126/scitranslmed.3008599.|Cobo T, Kacerovsky M, Palacio M, Hornychova H, Hougaard DM, Skogstrand K, Jacobsson B. Intra-amniotic inflammatory response in subgroups of women with preterm prelabor rupture of the membranes. PLoS One. 2012;7(8):e43677. doi: 10.1371/journal.pone.0043677. Epub 2012 Aug 20.|Gonçalves LF, Chaiworapongsa T, Romero R. Intrauterine infection and prematurity. Ment Retard Dev Disabil Res Rev. 2002;8(1):3-13. Review.|Jiménez E, Fernández L, Marín ML, Martín R, Odriozola JM, Nueno-Palop C, Narbad A, Olivares M, Xaus J, Rodríguez JM. Isolation of commensal bacteria from umbilical cord blood of healthy neonates born by cesarean section. Curr Microbiol. 2005 Oct;51(4):270-4. Epub 2005 Sep 20.|Jiménez E, Marín ML, Martín R, Odriozola JM, Olivares M, Xaus J, Fernández L, Rodríguez JM. Is meconium from healthy newborns actually sterile? Res Microbiol. 2008 Apr;159(3):187-93. doi: 10.1016/j.resmic.2007.12.007. Epub 2008 Jan 11.|Myhre R, Brantsæter AL, Myking S, Gjessing HK, Sengpiel V, Meltzer HM, Haugen M, Jacobsson B. Intake of probiotic food and risk of spontaneous preterm delivery. Am J Clin Nutr. 2011 Jan;93(1):151-7. doi: 10.3945/ajcn.110.004085. Epub 2010 Oct 27.|Brantsaeter AL, Myhre R, Haugen M, Myking S, Sengpiel V, Magnus P, Jacobsson B, Meltzer HM. Intake of probiotic food and risk of preeclampsia in primiparous women: the Norwegian Mother and Child Cohort Study. Am J Epidemiol. 2011 Oct 1;174(7):807-15. doi: 10.1093/aje/kwr168. Epub 2011 Aug 5.|Bertelsen RJ, Brantsæter AL, Magnus MC, Haugen M, Myhre R, Jacobsson B, Longnecker MP, Meltzer HM, London SJ. Probiotic milk consumption in pregnancy and infancy and subsequent childhood allergic diseases. J Allergy Clin Immunol. 2014 Jan;133(1):165-71.e1-8. doi: 10.1016/j.jaci.2013.07.032. Epub 2013 Sep 10.|Yeganegi M, Watson CS, Martins A, Kim SO, Reid G, Challis JR, Bocking AD. Effect of Lactobacillus rhamnosus GR-1 supernatant and fetal sex on lipopolysaccharide-induced cytokine and prostaglandin-regulating enzymes in human placental trophoblast cells: implications for treatment of bacterial vaginosis and prevention of preterm labor. Am J Obstet Gynecol. 2009 May;200(5):532.e1-8. doi: 10.1016/j.ajog.2008.12.032. Epub 2009 Mar 14.|Yeganegi M, Leung CG, Martins A, Kim SO, Reid G, Challis JR, Bocking AD. Lactobacillus rhamnosus GR-1 stimulates colony-stimulating factor 3 (granulocyte) (CSF3) output in placental trophoblast cells in a fetal sex-dependent manner. Biol Reprod. 2011 Jan;84(1):18-25. doi: 10.1095/biolreprod.110.085167. Epub 2010 Sep 1.	Preeclampsia|Preterm Birth probiotic|placebo Parallel Assignment Prevention Randomized Drug|Drug Female	Pregnancy Complications - A Probiotic Interventional Study	Interventional	Active, not recruiting	N/A	6	120	premature birth|pre-eclampsia|pregnancy complications	NA	NA
NCT02693223	NA	NA	NA	NA	NA	NA	NA	NA	NA	NA	NA	26451021|26022637|25355838|25744518|26123479	Mulder MJ, van Oostenbrugge RJ, Dippel DW; MR CLEAN Investigators. Letter by Mulder et al Regarding Article, "2015 AHA/ASA Focused Update of the 2013 Guidelines for the Early Management of Patients With Acute Ischemic Stroke Regarding Endovascular Treatment: A Guideline for Healthcare Professionals From the American Heart Association/American Stroke Association". Stroke. 2015 Nov;46(11):e235. doi: 10.1161/STROKEAHA.115.010913. Epub 2015 Oct 8.|Hemphill JC 3rd, Greenberg SM, Anderson CS, Becker K, Bendok BR, Cushman M, Fung GL, Goldstein JN, Macdonald RL, Mitchell PH, Scott PA, Selim MH, Woo D; American Heart Association Stroke Council; Council on Cardiovascular and Stroke Nursing; Council on Clinical Cardiology. Guidelines for the Management of Spontaneous Intracerebral Hemorrhage: A Guideline for Healthcare Professionals From the American Heart Association/American Stroke Association. Stroke. 2015 Jul;46(7):2032-60. doi: 10.1161/STR.0000000000000069. Epub 2015 May 28.|Meschia JF, Bushnell C, Boden-Albala B, Braun LT, Bravata DM, Chaturvedi S, Creager MA, Eckel RH, Elkind MS, Fornage M, Goldstein LB, Greenberg SM, Horvath SE, Iadecola C, Jauch EC, Moore WS, Wilson JA; American Heart Association Stroke Council; Council on Cardiovascular and Stroke Nursing; Council on Clinical Cardiology; Council on Functional Genomics and Translational Biology; Council on Hypertension. Guidelines for the primary prevention of stroke: a statement for healthcare professionals from the American Heart Association/American Stroke Association. Stroke. 2014 Dec;45(12):3754-832. doi: 10.1161/STR.0000000000000046. Epub 2014 Oct 28.|"Saver JL, Carroll JD, Smalling R, Thaler D. Letter by Saver et al regarding article, ""Guidelines for the prevention of stroke in patients with stroke and transient ischemic attack: a guideline for healthcare professionals from the American Heart Association/American Stroke Association"". Stroke. 2015 Apr;46(4):e85-6. doi: 10.1161/STROKEAHA.115.007311. Epub 2015 Mar 5."|Powers WJ, Derdeyn CP, Biller J, Coffey CS, Hoh BL, Jauch EC, Johnston KC, Johnston SC, Khalessi AA, Kidwell CS, Meschia JF, Ovbiagele B, Yavagal DR; American Heart Association Stroke Council. 2015 American Heart Association/American Stroke Association Focused Update of the 2013 Guidelines for the Early Management of Patients With Acute Ischemic Stroke Regarding Endovascular Treatment: A Guideline for Healthcare Professionals From the American Heart Association/American Stroke Association. Stroke. 2015 Oct;46(10):3020-35. doi: 10.1161/STR.0000000000000074. Epub 2015 Jun 29.	Stroke GWTG Stroke program NA NA NA Other All	NA	NA	NA	NA	NA	NA	stroke	NA	NA
NCT02693392	NA	NA	NA	NA	NA	NA	NA	NA	NA	NA	NA	11868855|24438170|21654091|17313713	Gupta A, Gupta R, Lal B. Effect of Trigonella foenum-graecum (fenugreek) seeds on glycaemic control and insulin resistance in type 2 diabetes mellitus: a double blind placebo controlled study. J Assoc Physicians India. 2001 Nov;49:1057-61.|Neelakantan N, Narayanan M, de Souza RJ, van Dam RM. Effect of fenugreek (Trigonella foenum-graecum L.) intake on glycemia: a meta-analysis of clinical trials. Nutr J. 2014 Jan 18;13:7. doi: 10.1186/1475-2891-13-7.|Baquer NZ, Kumar P, Taha A, Kale RK, Cowsik SM, McLean P. Metabolic and molecular action of Trigonella foenum-graecum (fenugreek) and trace metals in experimental diabetic tissues. J Biosci. 2011 Jun;36(2):383-96. Review.|Hannan JM, Ali L, Rokeya B, Khaleque J, Akhter M, Flatt PR, Abdel-Wahab YH. Soluble dietary fibre fraction of Trigonella foenum-graecum (fenugreek) seed improves glucose homeostasis in animal models of type 1 and type 2 diabetes by delaying carbohydrate digestion and absorption, and enhancing insulin action. Br J Nutr. 2007 Mar;97(3):514-21.	Type-2 Diabetes Mellitus Oral hypoglycemic agents (pre-specified) [Metformin, Sulfonylurea]|Fenugreek Seed extract Parallel Assignment Supportive Care Randomized Drug|Dietary Supplement All	Clinical Evaluation of Fenugreek Seed Extract, a Nutraceutical in Patients With Type- 2 Diabetes	Interventional	Completed	N/A	2	200	diabetes mellitus, type 2|diabetes mellitus	metformin|hypoglycemic agents	NA
NCT02693561	NA	NA	NA	NA	NA	NA	NA	NA	NA	NA	NA	18686737|15135559|23029969|21939499|19376980|22647290	Müller F, Wehbe L. Smoking and smoking cessation in Latin America: a review of the current situation and available treatments. Int J Chron Obstruct Pulmon Dis. 2008;3(2):285-93. Review.|McClernon FJ, Westman EC, Rose JE. The effects of controlled deep breathing on smoking withdrawal symptoms in dependent smokers. Addict Behav. 2004 Jun;29(4):765-72.|Tharion E, Samuel P, Rajalakshmi R, Gnanasenthil G, Subramanian RK. Influence of deep breathing exercise on spontaneous respiratory rate and heart rate variability: a randomised controlled trial in healthy subjects. Indian J Physiol Pharmacol. 2012 Jan-Mar;56(1):80-7.|Busch V, Magerl W, Kern U, Haas J, Hajak G, Eichhammer P. The effect of deep and slow breathing on pain perception, autonomic activity, and mood processing--an experimental study. Pain Med. 2012 Feb;13(2):215-28. doi: 10.1111/j.1526-4637.2011.01243.x. Epub 2011 Sep 21.|Shields RW Jr. Heart rate variability with deep breathing as a clinical test of cardiovagal function. Cleve Clin J Med. 2009 Apr;76 Suppl 2:S37-40. doi: 10.3949/ccjm.76.s2.08. Review.|Song F, Holland R, Barton GR, Bachmann M, Blyth A, Maskrey V, Aveyard P, Sutton S, Leonardi-Bee J, Brandon TH. Self-help materials for the prevention of smoking relapse: study protocol for a randomized controlled trial. Trials. 2012 May 30;13:69. doi: 10.1186/1745-6215-13-69.	Smoking Cessation Deep Breathing Exercises|Self-Help Book Crossover Assignment Treatment Randomized Behavioral|Behavioral All	Effects of Deep Breathing,Self-Help Book in Cigarette Consumption,Anxiety,Depression and Motivation to Stop Smoking	Interventional	Unknown status	N/A	4	85	depression|respiratory aspiration	NA	NA
NCT02693847	NA	NA	NA	NA	NA	NA	NA	NA	NA	NA	NA	22278746|22405076|19487952|26643257|27922855|28783247|29982683|31813962	Merchante N, Rivero-Juárez A, Téllez F, Merino D, José Ríos-Villegas M, Márquez-Solero M, Omar M, Macías J, Camacho A, Pérez-Pérez M, Gómez-Mateos J, Rivero A, Antonio Pineda J; Grupo Andaluz para el Estudio de las Hepatitis Víricas (HEPAVIR) de la Sociedad Andaluza de Enfermedades Infecciosas (SAEI). Liver stiffness predicts clinical outcome in human immunodeficiency virus/hepatitis C virus-coinfected patients with compensated liver cirrhosis. Hepatology. 2012 Jul;56(1):228-38. doi: 10.1002/hep.25616. Epub 2012 Jun 6.|Recio E, Macías J, Rivero-Juárez A, Téllez F, Merino D, Ríos M, Márquez M, Omar M, Rivero A, Lorenzo S, Merchante N, Pineda JA. Liver stiffness correlates with Child-Pugh-Turcotte and MELD scores in HIV/hepatitis C virus-coinfected patients with cirrhosis. Liver Int. 2012 Jul;32(6):1031-2. doi: 10.1111/j.1478-3231.2012.02782.x. Epub 2012 Mar 9.|Pineda JA, Recio E, Camacho A, Macías J, Almodóvar C, González-Serrano M, Merino D, Tellez F, Ríos MJ, Rivero A; Grupo Andaluz de Hepatitis Vírica (HEPAVIR) de la Sociedad Andaluza de Enfermedades Infecciosas (SAEI). Liver stiffness as a predictor of esophageal varices requiring therapy in HIV/hepatitis C virus-coinfected patients with cirrhosis. J Acquir Immune Defic Syndr. 2009 Aug 1;51(4):445-9. doi: 10.1097/QAI.0b013e3181acb675.|Merchante N, Téllez F, Rivero-Juárez A, Ríos-Villegas MJ, Merino D, Márquez-Solero M, Omar M, Recio E, Pérez-Pérez M, Camacho Á, Macías-Dorado S, Macías J, Lorenzo-Moncada S, Rivero A, Pineda JA; Grupo Andaluz para el Estudio de las Hepatitis Víricas (HEPAVIR) de la Sociedad Andaluza de Enfermedades Infecciosas (SAEI). Progression of liver stiffness predicts clinical events in HIV/HCV-coinfected patients with compensated cirrhosis. BMC Infect Dis. 2015 Dec 7;15:557. doi: 10.1186/s12879-015-1291-3.|Merchante N, Rivero-Juárez A, Téllez F, Merino D, Ríos-Villegas MJ, Ojeda-Burgos G, Omar M, Macías J, Rivero A, Pérez-Pérez M, Raffo M, López-Montesinos I, Márquez-Solero M, Gómez-Vidal MA, Pineda JA; Grupo Andaluz para el Estudio de las Hepatitis Víricas (HEPAVIR) de la Sociedad Andaluza de Enfermedades Infecciosas (SAEI). Liver stiffness predicts variceal bleeding in HIV/HCV-coinfected patients with compensated cirrhosis. AIDS. 2017 Feb 20;31(4):493-500. doi: 10.1097/QAD.0000000000001358.|Merchante N, Aldámiz-Echevarría T, García-Álvarez M, Rivero-Juárez A, Macías J, Miralles P, Jiménez-Sousa MA, Mancebo M, Pérez-Latorre L, Pineda-Tenor D, Berenguer J, Resino S, Pineda JA. Bacterial translocation and clinical progression of HCV-related cirrhosis in HIV-infected patients. J Viral Hepat. 2018 Feb;25(2):180-186. doi: 10.1111/jvh.12769. Epub 2017 Sep 7.|Merchante N, Rivero-Juárez A, Téllez F, Merino D, Ríos-Villegas MJ, Villalobos M, Omar M, Rincón P, Rivero A, Pérez-Pérez M, Raffo M, López-Montesinos I, Palacios R, Gómez-Vidal MA, Macías J, Pineda JA; Members of the HEPAVIR-Cirrhosis Study Group. Sustained virological response to direct-acting antiviral regimens reduces the risk of hepatocellular carcinoma in HIV/HCV-coinfected patients with cirrhosis. J Antimicrob Chemother. 2018 Sep 1;73(9):2435-2443. doi: 10.1093/jac/dky234.|Merchante N, Saroli Palumbo C, Mazzola G, Pineda JA, Téllez F, Rivero-Juárez A, Ríos-Villegas MJ, Maurice JB, Westbrook RH, Judge R, Guaraldi G, Schepis F, Perazzo H, Rockstroh J, Boesecke C, Klein MB, Cervo A, Ghali P, Wong P, Petta S, De Ledinghen V, Macías J, Sebastiani G. Prediction of Esophageal Varices by Liver Stiffness and Platelets in Persons With Human Immunodeficiency Virus Infection and Compensated Advanced Chronic Liver Disease. Clin Infect Dis. 2020 Dec 31;71(11):2810-2817. doi: 10.1093/cid/ciz1181.	HCV Coinfection|Hepatocellular Carcinoma|HIV|Liver Cirrhosis NA NA NA NA NA All	NA	NA	NA	NA	NA	NA	carcinoma, hepatocellular|liver cirrhosis|fibrosis|coinfection	NA	NA
NCT02694471	NA	NA	NA	NA	NA	NA	NA	NA	NA	NA	NA	26823343|26564239|25938245|25709419	Pišot R, Marusic U, Biolo G, Mazzucco S, Lazzer S, Grassi B, Reggiani C, Toniolo L, di Prampero PE, Passaro A, Narici M, Mohammed S, Rittweger J, Gasparini M, Gabrijelčič Blenkuš M, Šimunič B. Greater loss in muscle mass and function but smaller metabolic alterations in older compared with younger men following 2 wk of bed rest and recovery. J Appl Physiol (1985). 2016 Apr 15;120(8):922-9. doi: 10.1152/japplphysiol.00858.2015. Epub 2016 Jan 28.|Jurdana M, Jenko-Pražnikar Z, Mohorko N, Petelin A, Jakus T, Šimunič B, Pišot R. Impact of 14-day bed rest on serum adipokines and low-grade inflammation in younger and older adults. Age (Dordr). 2015 Dec;37(6):116. doi: 10.1007/s11357-015-9848-z. Epub 2015 Nov 13.|Marusic U, Kavcic V, Giordani B, Gerževič M, Meeusen R, Pišot R. Computerized spatial navigation training during 14 days of bed rest in healthy older adult men: Effect on gait performance. Psychol Aging. 2015 Jun;30(2):334-340. doi: 10.1037/pag0000021. Epub 2015 May 4.|Goswami N, Kavcic V, Marusic U, Simunic B, Rössler A, Hinghofer-Szalkay H, Pisot R. Effect of computerized cognitive training with virtual spatial navigation task during bed rest immobilization and recovery on vascular function: a pilot study. Clin Interv Aging. 2015 Feb 10;10:453-9. doi: 10.2147/CIA.S76028. eCollection 2015.	Muscular Atrophy physical inactivity or bed rest with supervised recovery NA NA NA Behavioral Male	Effect of 14 Day Bed Rest on Health Outcomes in Young and Older Participants	Interventional	Completed	N/A	2	23	muscular atrophy|atrophy	NA	NA
NCT02694497	NA	NA	NA	NA	NA	NA	NA	NA	NA	NA	NA	27502928	Dukers-Muijrers NH, Wolffs PF, Eppings L, Götz HM, Bruisten SM, Schim van der Loeff MF, Janssen K, Lucchesi M, Heijman T, van Benthem BH, van Bergen JE, Morre SA, Herbergs J, Kok G, Steenbakkers M, Hogewoning AA, de Vries HJ, Hoebe CJ. Design of the FemCure study: prospective multicentre study on the transmission of genital and extra-genital Chlamydia trachomatis infections in women receiving routine care. BMC Infect Dis. 2016 Aug 8;16:381. doi: 10.1186/s12879-016-1721-x.	Chlamydia Trachomatis Infection Chlamydia care as usual NA NA NA Other Female	NA	NA	NA	NA	NA	NA	chlamydia infections|infection|communicable diseases	NA	NA
NCT02694614	NA	NA	NA	NA	NA	NA	NA	NA	NA	NA	NA	24875928|22085317|21752785|25753009|25134692|25011006|22818246|23235643|24480032|17035649	Aguilar-Martínez A, Solé-Sedeño JM, Mancebo-Moreno G, Medina FX, Carreras-Collado R, Saigí-Rubió F. Use of mobile phones as a tool for weight loss: a systematic review. J Telemed Telecare. 2014 Sep;20(6):339-49. doi: 10.1177/1357633X14537777. Epub 2014 May 29. Review.|Appel LJ, Clark JM, Yeh HC, Wang NY, Coughlin JW, Daumit G, Miller ER 3rd, Dalcin A, Jerome GJ, Geller S, Noronha G, Pozefsky T, Charleston J, Reynolds JB, Durkin N, Rubin RR, Louis TA, Brancati FL. Comparative effectiveness of weight-loss interventions in clinical practice. N Engl J Med. 2011 Nov 24;365(21):1959-68. doi: 10.1056/NEJMoa1108660. Epub 2011 Nov 15.|Fukuoka Y, Kamitani E, Bonnet K, Lindgren T. Real-time social support through a mobile virtual community to improve healthy behavior in overweight and sedentary adults: a focus group analysis. J Med Internet Res. 2011 Jul 14;13(3):e49. doi: 10.2196/jmir.1770.|Hutchesson MJ, Rollo ME, Krukowski R, Ells L, Harvey J, Morgan PJ, Callister R, Plotnikoff R, Collins CE. eHealth interventions for the prevention and treatment of overweight and obesity in adults: a systematic review with meta-analysis. Obes Rev. 2015 May;16(5):376-92. doi: 10.1111/obr.12268. Epub 2015 Mar 5. Review.|Levine DM, Savarimuthu S, Squires A, Nicholson J, Jay M. Technology-assisted weight loss interventions in primary care: a systematic review. J Gen Intern Med. 2015 Jan;30(1):107-17. doi: 10.1007/s11606-014-2987-6. Epub 2014 Aug 19. Review.|Okorodudu DE, Bosworth HB, Corsino L. Innovative interventions to promote behavioral change in overweight or obese individuals: A review of the literature. Ann Med. 2015 May;47(3):179-85. doi: 10.3109/07853890.2014.931102. Epub 2014 Jul 10. Review.|Radcliff TA, Bobroff LB, Lutes LD, Durning PE, Daniels MJ, Limacher MC, Janicke DM, Martin AD, Perri MG. Comparing Costs of Telephone vs Face-to-Face Extended-Care Programs for the Management of Obesity in Rural Settings. J Acad Nutr Diet. 2012 Sep;112(9):1363-1373. doi: 10.1016/j.jand.2012.05.002. Epub 2012 Jul 19.|Vodopivec-Jamsek V, de Jongh T, Gurol-Urganci I, Atun R, Car J. Mobile phone messaging for preventive health care. Cochrane Database Syst Rev. 2012 Dec 12;12:CD007457. doi: 10.1002/14651858.CD007457.pub2. Review.|Siopis G, Chey T, Allman-Farinelli M. A systematic review and meta-analysis of interventions for weight management using text messaging. J Hum Nutr Diet. 2015 Feb;28 Suppl 2:1-15. doi: 10.1111/jhn.12207. Epub 2014 Jan 31. Review.|Wing RR, Tate DF, Gorin AA, Raynor HA, Fava JL. A self-regulation program for maintenance of weight loss. N Engl J Med. 2006 Oct 12;355(15):1563-71.	Obesity|Overweight smartphone-assisted dietary coaching NA NA NA Behavioral All	NA	NA	NA	NA	NA	NA	weight loss|obesity|overweight	NA	NA
NCT02695108	NA	NA	NA	NA	NA	NA	NA	NA	NA	NA	NA	20972341|21889362|24816504	Helgadottir H, Kristjansson E, Mottram S, Karduna AR, Jonsson H Jr. Altered scapular orientation during arm elevation in patients with insidious onset neck pain and whiplash-associated disorder. J Orthop Sports Phys Ther. 2010 Dec;40(12):784-91. doi: 10.2519/jospt.2010.3405. Epub 2010 Oct 22.|Helgadottir H, Kristjansson E, Einarsson E, Karduna A, Jonsson H Jr. Altered activity of the serratus anterior during unilateral arm elevation in patients with cervical disorders. J Electromyogr Kinesiol. 2011 Dec;21(6):947-53. doi: 10.1016/j.jelekin.2011.07.007. Epub 2011 Sep 1.|Cagnie B, Struyf F, Cools A, Castelein B, Danneels L, O'leary S. The relevance of scapular dysfunction in neck pain: a brief commentary. J Orthop Sports Phys Ther. 2014 Jun;44(6):435-9. doi: 10.2519/jospt.2014.5038. Epub 2014 May 10.	Neck Pain classical approach for neck pain|scapular exercise on neck pain Parallel Assignment Treatment Randomized Other|Other All	Scapular Stabilization Exercise on Neck Pain	Interventional	Completed	N/A	2	26	neck pain	NA	NA
NCT02695355	NA	NA	NA	NA	NA	NA	NA	NA	NA	NA	NA	24043939|24523588|16041867|25237119|794087|10385840|11514638|16890481|7893855|23660970|21597989	Ogrim G, Hestad KA, Brunner JF, Kropotov J. Predicting acute side effects of stimulant medication in pediatric attention deficit/hyperactivity disorder: data from quantitative electroencephalography, event-related potentials, and a continuous-performance test. Neuropsychiatr Dis Treat. 2013;9:1301-9. doi: 10.2147/NDT.S49611. Epub 2013 Sep 5.|Ogrim G, Kropotov J, Brunner JF, Candrian G, Sandvik L, Hestad KA. Predicting the clinical outcome of stimulant medication in pediatric attention-deficit/hyperactivity disorder: data from quantitative electroencephalography, event-related potentials, and a go/no-go test. Neuropsychiatr Dis Treat. 2014 Feb 3;10:231-42. doi: 10.2147/NDT.S56600. eCollection 2014.|Hermens DF, Cooper NJ, Kohn M, Clarke S, Gordon E. Predicting stimulant medication response in ADHD: evidence from an integrated profile of neuropsychological, psychophysiological and clinical factors. J Integr Neurosci. 2005 Mar;4(1):107-21.|Johnston BA, Coghill D, Matthews K, Steele JD. Predicting methylphenidate response in attention deficit hyperactivity disorder: a preliminary study. J Psychopharmacol. 2015 Jan;29(1):24-30. doi: 10.1177/0269881114548438. Epub 2014 Sep 18.|Barkley RA. Predicting the response of hyperkinetic children to stimulant drugs: a review. J Abnorm Child Psychol. 1976;4(4):327-48. Review.|Chabot RJ, Orgill AA, Crawford G, Harris MJ, Serfontein G. Behavioral and electrophysiologic predictors of treatment response to stimulants in children with attention disorders. J Child Neurol. 1999 Jun;14(6):343-51.|Riccio CA, Waldrop JJ, Reynolds CR, Lowe P. Effects of stimulants on the continuous performance test (CPT): implications for CPT use and interpretation. J Neuropsychiatry Clin Neurosci. 2001 Summer;13(3):326-35. Review.|Sangal RB, Sangal JM. Attention-deficit/hyperactivity disorder: use of cognitive evoked potential (P300) to predict treatment response. Clin Neurophysiol. 2006 Sep;117(9):1996-2006. Epub 2006 Aug 4.|Young ES, Perros P, Price GW, Sadler T. Acute challenge ERP as a prognostic of stimulant therapy outcome in attention-deficit hyperactivity disorder. Biol Psychiatry. 1995 Jan 1;37(1):25-33.|Czerniak SM, Sikoglu EM, King JA, Kennedy DN, Mick E, Frazier J, Moore CM. Areas of the brain modulated by single-dose methylphenidate treatment in youth with ADHD during task-based fMRI: a systematic review. Harv Rev Psychiatry. 2013 May-Jun;21(3):151-62. doi: 10.1097/HRP.0b013e318293749e. Review.|Linssen AM, Vuurman EF, Sambeth A, Nave S, Spooren W, Vargas G, Santarelli L, Riedel WJ. Contingent negative variation as a dopaminergic biomarker: evidence from dose-related effects of methylphenidate. Psychopharmacology (Berl). 2011 Dec;218(3):533-42. doi: 10.1007/s00213-011-2345-x. Epub 2011 May 20.	Attention Deficit Hyperactivity Disorder Methylphenidate (MPH) NA NA NA Drug All	NA	NA	NA	NA	NA	NA	hyperkinesis|attention deficit disorder with hyperactivity	methylphenidate	NA
NCT02695394	NA	NA	NA	NA	NA	NA	NA	NA	NA	NA	NA	32307769	Hälbig TD, Wüstenberg T, Giess RM, Kunte H, Bellmann-Strobl J, Ruprecht K, Paul F. Emotional experience in patients with clinically isolated syndrome and early multiple sclerosis. Eur J Neurol. 2020 Aug;27(8):1537-1545. doi: 10.1111/ene.14269. Epub 2020 Jun 12.	Clinically Isolated Syndrome (CIS)|Multiple Sclerosis (MS) NA NA NA NA NA All	NA	NA	NA	NA	NA	NA	multiple sclerosis|syndrome|sclerosis	NA	NA
NCT02695485	NA	NA	NA	NA	NA	NA	NA	NA	NA	NA	NA	24675204	Chen C, Tang P, Zhang X. The dorsal homodigital island flap based on the dorsal branch of the digital artery: a review of 166 cases. Plast Reconstr Surg. 2014 Apr;133(4):519e-529e. doi: 10.1097/PRS.0000000000000016.	Soft Tissue Defect of Digit innervated sensate flap NA NA NA Procedure All	NA	NA	NA	NA	NA	NA	NA	NA	NA
NCT02695524	NA	NA	NA	NA	NA	NA	NA	NA	NA	NA	NA	25664288|23053685|21658987	Moezy A, Sepehrifar S, Solaymani Dodaran M. The effects of scapular stabilization based exercise therapy on pain, posture, flexibility and shoulder mobility in patients with shoulder impingement syndrome: a controlled randomized clinical trial. Med J Islam Repub Iran. 2014 Aug 27;28:87. eCollection 2014.|Struyf F, Nijs J, Mollekens S, Jeurissen I, Truijen S, Mottram S, Meeusen R. Scapular-focused treatment in patients with shoulder impingement syndrome: a randomized clinical trial. Clin Rheumatol. 2013 Jan;32(1):73-85. doi: 10.1007/s10067-012-2093-2. Epub 2012 Oct 2.|Armijo-Olivo S, Warren S, Fuentes J, Magee DJ. Clinical relevance vs. statistical significance: Using neck outcomes in patients with temporomandibular disorders as an example. Man Ther. 2011 Dec;16(6):563-72. doi: 10.1016/j.math.2011.05.006. Epub 2011 Jun 12.	Shoulder Impingement Syndrome Scapula-focused exercises|Motor control exercises Parallel Assignment Treatment Randomized Other|Other All	Exercise Application in the Treatment of Patients With Subacromial Pain Syndrome	Interventional	Completed	N/A	2	60	syndrome|shoulder impingement syndrome	NA	NA
NCT02696057	NA	NA	NA	NA	NA	NA	NA	NA	NA	NA	NA	22386046|22072093|15125860|9112710|25426289|25816037|15969885	Slater SL, Ford JJ, Richards MC, Taylor NF, Surkitt LD, Hahne AJ. The effectiveness of sub-group specific manual therapy for low back pain: a systematic review. Man Ther. 2012 Jun;17(3):201-12. doi: 10.1016/j.math.2012.01.006. Epub 2012 Mar 3. Review.|Steiger F, Wirth B, de Bruin ED, Mannion AF. Is a positive clinical outcome after exercise therapy for chronic non-specific low back pain contingent upon a corresponding improvement in the targeted aspect(s) of performance? A systematic review. Eur Spine J. 2012 Apr;21(4):575-98. doi: 10.1007/s00586-011-2045-6. Epub 2011 Nov 10. Review.|Bronfort G, Haas M, Evans RL, Bouter LM. Efficacy of spinal manipulation and mobilization for low back pain and neck pain: a systematic review and best evidence synthesis. Spine J. 2004 May-Jun;4(3):335-56. Review.|Koes BW, Assendelft WJ, van der Heijden GJ, Bouter LM. Spinal manipulation for low back pain. An updated systematic review of randomized clinical trials. Spine (Phila Pa 1976). 1996 Dec 15;21(24):2860-71; discussion 2872-3. Review.|Dougherty PE, Karuza J, Savino D, Katz P. Evaluation of a modified clinical prediction rule for use with spinal manipulative therapy in patients with chronic low back pain: a randomized clinical trial. Chiropr Man Therap. 2014 Nov 18;22(1):41. doi: 10.1186/s12998-014-0041-8. eCollection 2014.|Huang SL, Liu YX, Yuan GL, Zhang J, Yan HW. Characteristics of lumbar disc herniation with exacerbation of presentation due to spinal manipulative therapy. Medicine (Baltimore). 2015 Mar;94(12):e661. doi: 10.1097/MD.0000000000000661.|Kosinski MR, Schein JR, Vallow SM, Ascher S, Harte C, Shikiar R, Frank L, Margolis MK, Vorsanger G. An observational study of health-related quality of life and pain outcomes in chronic low back pain patients treated with fentanyl transdermal system. Curr Med Res Opin. 2005 Jun;21(6):849-62.	Chronic Low Back Pain manual technics|Exercise Parallel Assignment Treatment Randomized Other|Other All	The Effect of Manual Therapy and Exercise in Patients With Chronic Low Back Pain	Interventional	Completed	N/A	2	113	back pain|low back pain	NA	NA
NCT02696148	NA	NA	NA	NA	NA	NA	NA	NA	NA	NA	NA	30653847	Mastrandrea LD, Witten L, Carlsson Petri KC, Hale PM, Hedman HK, Riesenberg RA. Liraglutide effects in a paediatric (7-11 y) population with obesity: A randomized, double-blind, placebo-controlled, short-term trial to assess safety, tolerability, pharmacokinetics, and pharmacodynamics. Pediatr Obes. 2019 May;14(5):e12495. doi: 10.1111/ijpo.12495. Epub 2019 Jan 17.	Metabolism and Nutrition Disorder|Obesity liraglutide|placebo Parallel Assignment Treatment Randomized Drug|Drug All	A Trial to Assess Safety, Tolerability, Pharmacokinetics and Pharmacodynamics of Liraglutide in Obese Children Aged 7 to 11 Years	Interventional	Completed	Phase 1	2	24	nutrition disorders	liraglutide	NA
NCT02696161	NA	NA	NA	NA	NA	NA	NA	NA	NA	NA	NA	25230270|23723151|23640879|23558771|24168291	Küçük L, Günay H, Erbaş O, Küçük Ü, Atamaz F, Coşkunol E. Effects of platelet-rich plasma on nerve regeneration in a rat model. Acta Orthop Traumatol Turc. 2014;48(4):449-54. doi: 10.3944/AOTT.2014.13.0029.|Zheng C, Zhu Q, Liu X, Huang X, He C, Jiang L, Quan D, Zhou X, Zhu Z. Effect of platelet-rich plasma (PRP) concentration on proliferation, neurotrophic function and migration of Schwann cells in vitro. J Tissue Eng Regen Med. 2016 May;10(5):428-36. doi: 10.1002/term.1756. Epub 2013 May 31.|Lichtenfels M, Colomé L, Sebben AD, Braga-Silva J. Effect of Platelet Rich Plasma and Platelet Rich Fibrin on sciatic nerve regeneration in a rat model. Microsurgery. 2013 Jul;33(5):383-90. doi: 10.1002/micr.22105. Epub 2013 May 2.|Park GY, Kwon DR. Platelet-rich plasma limits the nerve injury caused by 10% dextrose in the rabbit median nerve. Muscle Nerve. 2014 Jan;49(1):56-60. doi: 10.1002/mus.23863. Epub 2013 Sep 20.|Anjayani S, Wirohadidjojo YW, Adam AM, Suwandi D, Seweng A, Amiruddin MD. Sensory improvement of leprosy peripheral neuropathy in patients treated with perineural injection of platelet-rich plasma. Int J Dermatol. 2014 Jan;53(1):109-13. doi: 10.1111/ijd.12162. Epub 2013 Oct 29.	Carpal Tunnel Syndrome platelet rich plasma|5% dextrose Parallel Assignment Treatment Randomized Other|Other All	Platelet Rich Plasma and Perineural Injection Therapy for Carpal Tunnel Syndrome	Interventional	Completed	N/A	2	52	carpal tunnel syndrome|syndrome	NA	NA
NCT02696603	NA	NA	NA	NA	NA	NA	NA	NA	NA	NA	NA	26776193	Chaibub Neto E, Bot BM, Perumal T, Omberg L, Guinney J, Kellen M, Klein A, Friend SH, Trister AD. PERSONALIZED HYPOTHESIS TESTS FOR DETECTING MEDICATION RESPONSE IN PARKINSON DISEASE PATIENTS USING iPHONE SENSOR DATA. Pac Symp Biocomput. 2016;21:273-84.	Basal Ganglia Diseases|Brain Diseases|Central Nervous System Diseases|Movement Disorders|Neurodegenerative Diseases|Parkinson Disease|Parkinsonian Disorders Participant self-assessment surveys|Phonation|Gait and balance|Memory|Dexterity|Participant open-response writing|Parkinson mPower mobile application NA NA NA Behavioral|Behavioral|Behavioral|Behavioral|Behavioral|Behavioral|Other All	Mobile Parkinson Observatory for Worldwide, Evidence-based Research (mPower)	Interventional	Unknown status	N/A	2	20000	brain diseases|movement disorders|neurodegenerative diseases|basal ganglia diseases|parkinson disease|nervous system diseases|disease|central nervous system diseases|parkinsonian disorders	NA	NA
NCT02696655	NA	NA	NA	NA	NA	NA	NA	NA	NA	NA	NA	9346772|24480518|22521347|18031464|12149596|25830307	Gisbert C, Prieto M, Berenguer M, Bretó M, Carrasco D, de Juan M, Mir J, Berenguer J. Hyperlipidemia in liver transplant recipients: prevalence and risk factors. Liver Transpl Surg. 1997 Jul;3(4):416-22.|Tsochatzis EA, Bosch J, Burroughs AK. Liver cirrhosis. Lancet. 2014 May 17;383(9930):1749-61. doi: 10.1016/S0140-6736(14)60121-5. Epub 2014 Jan 28. Review.|Germani G, Theocharidou E, Adam R, Karam V, Wendon J, O'Grady J, Burra P, Senzolo M, Mirza D, Castaing D, Klempnauer J, Pollard S, Paul A, Belghiti J, Tsochatzis E, Burroughs AK. Liver transplantation for acute liver failure in Europe: outcomes over 20 years from the ELTR database. J Hepatol. 2012 Aug;57(2):288-96. doi: 10.1016/j.jhep.2012.03.017. Epub 2012 Apr 18.|Pfitzmann R, Nüssler NC, Hippler-Benscheidt M, Neuhaus R, Neuhaus P. Long-term results after liver transplantation. Transpl Int. 2008 Mar;21(3):234-46. Epub 2007 Nov 21.|Benhamou PY, Penfornis A. Natural history, prognosis, and management of transplantation-induced diabetes mellitus. Diabetes Metab. 2002 Jun;28(3):166-75. Review.|Luca L, Westbrook R, Tsochatzis EA. Metabolic and cardiovascular complications in the liver transplant recipient. Ann Gastroenterol. 2015 Apr-Jun;28(2):183-192. Review.	Liver Disease Behavioural intervention NA NA NA Behavioral All	NA	NA	NA	NA	NA	NA	liver diseases	NA	NA
NCT02696733	NA	NA	NA	NA	NA	NA	NA	NA	NA	NA	NA	21655015	Thallaj A, Rabah D. Efficacy of ultrasound-guided obturator nerve block in transurethral surgery. Saudi J Anaesth. 2011 Jan;5(1):42-4. doi: 10.4103/1658-354X.76507.	Nerve Block|Transurethral Resection|Urinary Bladder Neoplasms Ultrasound|lidocaine 2%|0.9% Natrium Chloratum with a 2nd generation cephalosporin NA NA NA Device|Drug|Drug All	NA	NA	NA	NA	NA	NA	urinary bladder neoplasms	cephalosporins|lidocaine	NA
NCT02696746	NA	NA	NA	NA	NA	NA	NA	NA	NA	NA	NA	25253744	Ramirez JD, Habib AM, Cox JJ, Themistocleous AC, McMahon SB, Wood JN, Bennett DL. Null mutation in SCN9A in which noxious stimuli can be detected in the absence of pain. Neurology. 2014 Oct 21;83(17):1577-80. doi: 10.1212/WNL.0000000000000913. Epub 2014 Sep 24.	Chronic Pain|Erythromelalgia|Hereditary Sensory and Autonomic Neuropathies|Pain Insensitivity, Congenital Observation NA NA NA Other All	NA	NA	NA	NA	NA	NA	pain insensitivity, congenital|channelopathies|erythromelalgia|chronic pain|hereditary sensory and autonomic neuropathies	NA	NA
NCT02696837	NA	NA	NA	NA	NA	NA	NA	NA	NA	NA	NA	20661199|24565391|23122973|24708453	Ozdamar D, Güvenç BH, Toker K, Solak M, Ekingen G. Comparison of the effect of LMA and ETT on ventilation and intragastric pressure in pediatric laparoscopic procedures. Minerva Anestesiol. 2010 Aug;76(8):592-9. Epub 2010 Jun 18.|Aydogmus MT, Turk HS, Oba S, Unsal O, Sinikoglu SN. Can Supreme™ laryngeal mask airway be an alternative to endotracheal intubation in laparoscopic surgery? Braz J Anesthesiol. 2014 Jan-Feb;64(1):66-70. doi: 10.1016/j.bjane.2012.12.008. Epub 2013 Dec 3.|Chen BZ, Tan L, Zhang L, Shang YC. Is muscle relaxant necessary in patients undergoing laparoscopic gynecological surgery with a ProSeal LMA™? J Clin Anesth. 2013 Feb;25(1):32-5. doi: 10.1016/j.jclinane.2012.06.004. Epub 2012 Nov 2.|Liu HC, Tao WK, Zeng RF, ShangGuang WN, Li J, Huang WG, Dong ZL, Wang X, Lian QQ. Dose requirements of remifentanil for intubation in nonparalyzed Chinese children. Paediatr Anaesth. 2014 May;24(5):505-9. doi: 10.1111/pan.12354. Epub 2014 Feb 7.	Endotracheal Intubation|Inguinal Hernia|Laryngeal Mask|Muscle Relaxants ETT|Proseal LMA|Rocuronium|No Muscle Relaxant|Rocuronium NA NA NA Device|Device|Drug|Other|Drug All	Pediatric Inguinal Hernia Repair: Are Muscle Relaxants Necessary? Endotracheal Intubation vs Laryngeal Mask Airway	Interventional	Completed	N/A	4	80	hernia, inguinal|hernia|muscle hypotonia	rocuronium	NA
NCT02697149	NA	NA	NA	NA	NA	NA	NA	NA	NA	NA	NA	25293825	Liao C, Thosani N, Kothari S, Friedland S, Chen A, Banerjee S. Radiation exposure to patients during ERCP is significantly higher with low-volume endoscopists. Gastrointest Endosc. 2015 Feb;81(2):391-8.e1. doi: 10.1016/j.gie.2014.08.001. Epub 2014 Oct 5.	Endoscopic Retrograde Cholangiopancreatography , Gallstone nonradiation-to-endoscopist endoscopic retrograde cholangiopancreatography|standard endoscopic retrograde cholangiopancreatography NA NA NA Radiation|Radiation All	NA	NA	NA	NA	NA	NA	cholelithiasis|cholecystolithiasis|gallstones	NA	NA
NCT02697422	NA	NA	NA	NA	NA	NA	NA	NA	NA	NA	NA	30172037	Nelson K, Fennell T, Gray KE, Williams JL, Lutton MC, Silverman J, Jain K, Augustine MR, Kopf W, Taylor L, Sayre G, Vanderwarker C. Veteran peer Coaches Optimizing and Advancing Cardiac Health (Vet-COACH); design and rationale for a randomized controlled trial of peer support among Veterans with poorly controlled hypertension and other CVD risks. Contemp Clin Trials. 2018 Oct;73:61-67. doi: 10.1016/j.cct.2018.08.011. Epub 2018 Aug 29.	Cardiovascular Disease (CVD)|Hyperlipemia|Hypertension|Obesity Community-based peer health coach intervention Parallel Assignment Health Services Research Randomized Other All	Veteran Peer Coaches Optimizing and Advancing Cardiac Health	Interventional	Active, not recruiting	N/A	2	264	hyperlipidemias|cardiovascular diseases	NA	NA
NCT02697695	NA	NA	NA	NA	NA	NA	NA	NA	NA	NA	NA	17167474|19390527|26865887|15864338|15599400	Hotamisligil GS. Inflammation and metabolic disorders. Nature. 2006 Dec 14;444(7121):860-7. Review.|Nijhuis J, Rensen SS, Slaats Y, van Dielen FM, Buurman WA, Greve JW. Neutrophil activation in morbid obesity, chronic activation of acute inflammation. Obesity (Silver Spring). 2009 Nov;17(11):2014-8. doi: 10.1038/oby.2009.113. Epub 2009 Apr 23.|Morshed G, Fathy SM. Impact of post-laparoscopic sleeve gastrectomy weight loss on C-reactive protein, lipid profile and CA-125 in morbidly obese women. Wideochir Inne Tech Maloinwazyjne. 2016 Jan;10(4):521-6. doi: 10.5114/wiitm.2015.56480. Epub 2015 Dec 15.|Wellen KE, Hotamisligil GS. Inflammation, stress, and diabetes. J Clin Invest. 2005 May;115(5):1111-9. Review.|Furukawa S, Fujita T, Shimabukuro M, Iwaki M, Yamada Y, Nakajima Y, Nakayama O, Makishima M, Matsuda M, Shimomura I. Increased oxidative stress in obesity and its impact on metabolic syndrome. J Clin Invest. 2004 Dec;114(12):1752-61.	Obesity Laboratory Examination NA NA NA Other All	NA	NA	NA	NA	NA	NA	inflammation|obesity	NA	NA
NCT02697721	NA	NA	NA	NA	NA	NA	NA	NA	NA	NA	NA	31866419	Terracciano A, Artese A, Yeh J, Edgerton L, Granville L, Aschwanden D, Luchetti M, Glueckauf RL, Stephan Y, Sutin AR, Katz P. Effectiveness of Powerful Tools for Caregivers on Caregiver Burden and on Care Recipient Behavioral and Psychological Symptoms of Dementia: A Randomized Controlled Trial. J Am Med Dir Assoc. 2020 Aug;21(8):1121-1127.e1. doi: 10.1016/j.jamda.2019.11.011. Epub 2019 Dec 19.	Alzheimer Disease|Caregivers|Dementia Powerful Tools for Caregivers|Control with delayed intervention Parallel Assignment Treatment Randomized Behavioral|Other All	Powerful Tools for Caregivers of Dementia Patients	Interventional	Completed	N/A	2	60	dementia|alzheimer disease	NA	NA
NCT02698124	NA	NA	NA	NA	NA	NA	NA	NA	NA	NA	NA	22689805|20368434|23178755|22902148|24503739|NA|14673054	Kantarjian HM, Thomas XG, Dmoszynska A, Wierzbowska A, Mazur G, Mayer J, Gau JP, Chou WC, Buckstein R, Cermak J, Kuo CY, Oriol A, Ravandi F, Faderl S, Delaunay J, Lysák D, Minden M, Arthur C. Multicenter, randomized, open-label, phase III trial of decitabine versus patient choice, with physician advice, of either supportive care or low-dose cytarabine for the treatment of older patients with newly diagnosed acute myeloid leukemia. J Clin Oncol. 2012 Jul 20;30(21):2670-7. doi: 10.1200/JCO.2011.38.9429. Epub 2012 Jun 11.|Blum W, Garzon R, Klisovic RB, Schwind S, Walker A, Geyer S, Liu S, Havelange V, Becker H, Schaaf L, Mickle J, Devine H, Kefauver C, Devine SM, Chan KK, Heerema NA, Bloomfield CD, Grever MR, Byrd JC, Villalona-Calero M, Croce CM, Marcucci G. Clinical response and miR-29b predictive significance in older AML patients treated with a 10-day schedule of decitabine. Proc Natl Acad Sci U S A. 2010 Apr 20;107(16):7473-8. doi: 10.1073/pnas.1002650107. Epub 2010 Apr 5.|Mims A, Walker AR, Huang X, Sun J, Wang H, Santhanam R, Dorrance AM, Walker C, Hoellerbauer P, Tarighat SS, Chan KK, Klisovic RB, Perrotti D, Caligiuri MA, Byrd JC, Chen CS, James Lee L, Jacob S, Mrózek K, Bloomfield CD, Blum W, Garzon R, Schwind S, Marcucci G. Increased anti-leukemic activity of decitabine via AR-42-induced upregulation of miR-29b: a novel epigenetic-targeting approach in acute myeloid leukemia. Leukemia. 2013 Apr;27(4):871-8. doi: 10.1038/leu.2012.342. Epub 2012 Nov 26.|Suzuki H, Maruyama R, Yamamoto E, Kai M. DNA methylation and microRNA dysregulation in cancer. Mol Oncol. 2012 Dec;6(6):567-78. doi: 10.1016/j.molonc.2012.07.007. Epub 2012 Aug 10. Review.|Kim Y, Cheong JW, Kim YK, Eom JI, Jeung HK, Kim SJ, Hwang D, Kim JS, Kim HJ, Min YH. Serum microRNA-21 as a potential biomarker for response to hypomethylating agents in myelodysplastic syndromes. PLoS One. 2014 Feb 4;9(2):e86933. doi: 10.1371/journal.pone.0086933. eCollection 2014.|Castoro RJ, Dekmezian M, Saraf AJ, Watanabe Y, Chung W, Adhab SE, et al. MicroRNA 124 and Its Role in Response to Epigenetic Therapy in Patients with Acute Mylogenous Leukemia and Myelodysplastic Syndrome. American Society of Hematology 2008; Abstract No. 598|Cheson BD, Bennett JM, Kopecky KJ, Büchner T, Willman CL, Estey EH, Schiffer CA, Doehner H, Tallman MS, Lister TA, Lo-Coco F, Willemze R, Biondi A, Hiddemann W, Larson RA, Löwenberg B, Sanz MA, Head DR, Ohno R, Bloomfield CD; International Working Group for Diagnosis, Standardization of Response Criteria, Treatment Outcomes, and Reporting Standards for Therapeutic Trials in Acute Myeloid Leukemia. Revised recommendations of the International Working Group for Diagnosis, Standardization of Response Criteria, Treatment Outcomes, and Reporting Standards for Therapeutic Trials in Acute Myeloid Leukemia. J Clin Oncol. 2003 Dec 15;21(24):4642-9. Erratum in: J Clin Oncol. 2004 Feb 1;22(3):576. LoCocco, Francesco [corrected to Lo-Coco, Francesco].	Acute Myeloid Leukemia|Elderly|Intensive Chemotherapy Unfit Decitabine NA NA NA Drug All	NA	NA	NA	NA	NA	NA	leukemia, myeloid, acute|leukemia, myeloid|leukemia	decitabine	NA
NCT02698683	NA	NA	NA	NA	NA	NA	NA	NA	NA	NA	NA	18568246	Delgado AF, Okay TS, Leone C, Nichols B, Del Negro GM, Vaz FA. Hospital malnutrition and inflammatory response in critically ill children and adolescents admitted to a tertiary intensive care unit. Clinics (Sao Paulo). 2008 Jun;63(3):357-62.	Lymphopenia lymphocyte count NA NA NA Other All	NA	NA	NA	NA	NA	NA	lymphopenia	NA	NA
NCT02698696	NA	NA	NA	NA	NA	NA	NA	NA	NA	NA	NA	19895584|21687565	Deckersbach T, Nierenberg AA, Kessler R, Lund HG, Ametrano RM, Sachs G, Rauch SL, Dougherty D. RESEARCH: Cognitive rehabilitation for bipolar disorder: An open trial for employed patients with residual depressive symptoms. CNS Neurosci Ther. 2010 Oct;16(5):298-307. doi: 10.1111/j.1755-5949.2009.00110.x.|Martínez-Arán A, Torrent C, Solé B, Bonnín CM, Rosa AR, Sánchez-Moreno J, Vieta E. Functional remediation for bipolar disorder. Clin Pract Epidemiol Ment Health. 2011;7:112-6. doi: 10.2174/1745017901107010112. Epub 2011 Jun 6.	Bipolar Disorder ECo program|CRT program|Supportive psychotherapy Parallel Assignment Other Randomized Other|Other|Other All	Validation of a Cognitive Remediation Program for Bipolar Disorders	Interventional	Recruiting	N/A	3	60	bipolar disorder|disease	NA	NA
NCT02698709	NA	NA	NA	NA	NA	NA	NA	NA	NA	NA	NA	19683159|25634534|24061830|25532633|25738235|23820305|23557226|25014146|25537685|23980708|24427794|24709808|24360499|25735045|23680761|22981614|23328698|23069271|21372010|20554609|11165859|19182699|26215437|25751835|24054966|25285589|26495380|25488948|12213147|19891286	Li X, Yang H, Rabinowitz YS. Keratoconus: classification scheme based on videokeratography and clinical signs. J Cataract Refract Surg. 2009 Sep;35(9):1597-603. doi: 10.1016/j.jcrs.2009.03.050.|Goebels S, Eppig T, Wagenpfeil S, Cayless A, Seitz B, Langenbucher A. Staging of keratoconus indices regarding tomography, topography, and biomechanical measurements. Am J Ophthalmol. 2015 Apr;159(4):733-8. doi: 10.1016/j.ajo.2015.01.014. Epub 2015 Jan 26.|Moreira LB, Bardal RA, Crisigiovanni LR. Contact lenses fitting after intracorneal ring segments implantation in keratoconus. Arq Bras Oftalmol. 2013 Jul-Aug;76(4):215-7.|Raiskup F, Theuring A, Pillunat LE, Spoerl E. Corneal collagen crosslinking with riboflavin and ultraviolet-A light in progressive keratoconus: ten-year results. J Cataract Refract Surg. 2015 Jan;41(1):41-6. doi: 10.1016/j.jcrs.2014.09.033.|Gomes JA, Tan D, Rapuano CJ, Belin MW, Ambrósio R Jr, Guell JL, Malecaze F, Nishida K, Sangwan VS; Group of Panelists for the Global Delphi Panel of Keratoconus and Ectatic Diseases. Global consensus on keratoconus and ectatic diseases. Cornea. 2015 Apr;34(4):359-69. doi: 10.1097/ICO.0000000000000408.|Muftuoglu O, Ayar O, Ozulken K, Ozyol E, Akıncı A. Posterior corneal elevation and back difference corneal elevation in diagnosing forme fruste keratoconus in the fellow eyes of unilateral keratoconus patients. J Cataract Refract Surg. 2013 Sep;39(9):1348-57. doi: 10.1016/j.jcrs.2013.03.023. Epub 2013 Jun 29.|Smadja D, Santhiago MR, Mello GR, Krueger RR, Colin J, Touboul D. Influence of the reference surface shape for discriminating between normal corneas, subclinical keratoconus, and keratoconus. J Refract Surg. 2013 Apr;29(4):274-81. doi: 10.3928/1081597X-20130318-07.|Torricelli AA, Bechara SJ, Wilson SE. Screening of refractive surgery candidates for LASIK and PRK. Cornea. 2014 Oct;33(10):1051-5. doi: 10.1097/ICO.0000000000000171.|Randleman JB, Akhtar J, Lynn MJ, Ambrósio R Jr, Dupps WJ Jr, Krueger RR, Klyce SD. Comparison of objective and subjective refractive surgery screening parameters between regular and high-resolution Scheimpflug imaging devices. J Cataract Refract Surg. 2015 Feb;41(2):286-94. doi: 10.1016/j.jcrs.2014.06.026. Epub 2014 Dec 20.|Ramos IC, Correa R, Guerra FP, Trattler W, Belin MW, Klyce SD, Fontes BM, Schor P, Smolek MK, Dawson DG, Chalita MR, Cazal JO, Ruiz M, Randleman JB, Ambrósio R Jr. Variability of subjective classifications of corneal topography maps from LASIK candidates. J Refract Surg. 2013 Nov;29(11):770-5. doi: 10.3928/1081597X-20130823-01. Epub 2013 Aug 30.|Qin B, Chen S, Brass R, Li Y, Tang M, Zhang X, Wang X, Wang Q, Huang D. Keratoconus diagnosis with optical coherence tomography-based pachymetric scoring system. J Cataract Refract Surg. 2013 Dec;39(12):1864-71.|Ruiseñor Vázquez PR, Galletti JD, Minguez N, Delrivo M, Fuentes Bonthoux F, Pförtner T, Galletti JG. Pentacam Scheimpflug tomography findings in topographically normal patients and subclinical keratoconus cases. Am J Ophthalmol. 2014 Jul;158(1):32-40.e2. doi: 10.1016/j.ajo.2014.03.018. Epub 2014 Apr 5.|Bühren J, Schäffeler T, Kohnen T. Validation of metrics for the detection of subclinical keratoconus in a new patient collective. J Cataract Refract Surg. 2014 Feb;40(2):259-68. doi: 10.1016/j.jcrs.2013.07.044. Epub 2013 Dec 18.|Galletti JD, Ruiseñor Vázquez PR, Minguez N, Delrivo M, Bonthoux FF, Pförtner T, Galletti JG. Corneal asymmetry analysis by pentacam scheimpflug tomography for keratoconus diagnosis. J Refract Surg. 2015 Feb;31(2):116-23. doi: 10.3928/1081597X-20150122-07.|Ambrósio R Jr, Valbon BF, Faria-Correia F, Ramos I, Luz A. Scheimpflug imaging for laser refractive surgery. Curr Opin Ophthalmol. 2013 Jul;24(4):310-20. doi: 10.1097/ICU.0b013e3283622a94. Review.|Montalbán R, Piñero DP, Javaloy J, Alió JL. Scheimpflug photography-based clinical characterization of the correlation of the corneal shape between the anterior and posterior corneal surfaces in the normal human eye. J Cataract Refract Surg. 2012 Nov;38(11):1925-33. doi: 10.1016/j.jcrs.2012.06.050. Epub 2012 Sep 14.|Montalbán R, Piñero DP, Javaloy J, Alio JL. Correlation of the corneal toricity between anterior and posterior corneal surfaces in the normal human eye. Cornea. 2013 Jun;32(6):791-8. doi: 10.1097/ICO.0b013e31827bf898.|Koch DD, Ali SF, Weikert MP, Shirayama M, Jenkins R, Wang L. Contribution of posterior corneal astigmatism to total corneal astigmatism. J Cataract Refract Surg. 2012 Dec;38(12):2080-7. doi: 10.1016/j.jcrs.2012.08.036. Epub 2012 Oct 12.|Piñero DP, Alio JL, Tomás J, Maldonado MJ, Teus MA, Barraquer RI. Vector analysis of evolutive corneal astigmatic changes in keratoconus. Invest Ophthalmol Vis Sci. 2011 Jun 8;52(7):4054-62. doi: 10.1167/iovs.10-6856.|Saad A, Gatinel D. Topographic and tomographic properties of forme fruste keratoconus corneas. Invest Ophthalmol Vis Sci. 2010 Nov;51(11):5546-55. doi: 10.1167/iovs.10-5369. Epub 2010 Jun 16.|Thibos LN, Horner D. Power vector analysis of the optical outcome of refractive surgery. J Cataract Refract Surg. 2001 Jan;27(1):80-5.|Read SA, Collins MJ. Diurnal variation of corneal shape and thickness. Optom Vis Sci. 2009 Mar;86(3):170-80. doi: 10.1097/OPX.0b013e3181981b7e.|Eom Y, Rhim JW, Kang SY, Kim SW, Song JS, Kim HM. Toric Intraocular Lens Calculations Using Ratio of Anterior to Posterior Corneal Cylinder Power. Am J Ophthalmol. 2015 Oct;160(4):717-24.e2. doi: 10.1016/j.ajo.2015.07.011. Epub 2015 Jul 26.|Alpins N, Ong JK, Stamatelatos G. Corneal topographic astigmatism (CorT) to quantify total corneal astigmatism. J Refract Surg. 2015 Mar;31(3):182-6. doi: 10.3928/1081597X-20150224-02.|Gilani F, Cortese M, Ambrósio RR Jr, Lopes B, Ramos I, Harvey EM, Belin MW. Comprehensive anterior segment normal values generated by rotating Scheimpflug tomography. J Cataract Refract Surg. 2013 Nov;39(11):1707-12. doi: 10.1016/j.jcrs.2013.05.042. Epub 2013 Sep 18.|Lopes B, Ramos I, Ambrósio R Jr. Corneal densitometry in keratoconus. Cornea. 2014 Dec;33(12):1282-6. doi: 10.1097/ICO.0000000000000266.|Baratloo A, Hosseini M, Negida A, El Ashal G. Part 1: Simple Definition and Calculation of Accuracy, Sensitivity and Specificity. Emerg (Tehran). 2015 Spring;3(2):48-9.|Saunders LJ, Zhu H, Bunce C, Doré CJ, Freemantle N, Crabb DP; Ophthalmic Statistics Group. Ophthalmic statistics note 5: diagnostic tests-sensitivity and specificity. Br J Ophthalmol. 2015 Sep;99(9):1168-70. doi: 10.1136/bjophthalmol-2014-306055. Epub 2014 Dec 8. Review.|McGee S. Simplifying likelihood ratios. J Gen Intern Med. 2002 Aug;17(8):646-9.|Shi R, Conrad SA. Correlation and regression analysis. Ann Allergy Asthma Immunol. 2009 Oct;103(4 Suppl 1):S35-41.	Keratoconus Analysis of anterior and posterior corneal surfaces NA NA NA Other All	NA	NA	NA	NA	NA	NA	keratoconus	NA	NA
NCT02698969	NA	NA	NA	NA	NA	NA	NA	NA	NA	NA	NA	10793585|17307778|18385265|2676955|22476448	Viby-Mogensen J. Postoperative residual curarization and evidence-based anaesthesia. Br J Anaesth. 2000 Mar;84(3):301-3.|Naguib M, Kopman AF, Ensor JE. Neuromuscular monitoring and postoperative residual curarisation: a meta-analysis. Br J Anaesth. 2007 Mar;98(3):302-16. Review.|Flockton EA, Mastronardi P, Hunter JM, Gomar C, Mirakhur RK, Aguilera L, Giunta FG, Meistelman C, Prins ME. Reversal of rocuronium-induced neuromuscular block with sugammadex is faster than reversal of cisatracurium-induced block with neostigmine. Br J Anaesth. 2008 May;100(5):622-30. doi: 10.1093/bja/aen037. Epub 2008 Apr 2.|Wait JL, Nahormek PA, Yost WT, Rochester DP. Diaphragmatic thickness-lung volume relationship in vivo. J Appl Physiol (1985). 1989 Oct;67(4):1560-8.|Vivier E, Mekontso Dessap A, Dimassi S, Vargas F, Lyazidi A, Thille AW, Brochard L. Diaphragm ultrasonography to estimate the work of breathing during non-invasive ventilation. Intensive Care Med. 2012 May;38(5):796-803. doi: 10.1007/s00134-012-2547-7. Epub 2012 Apr 5.	Post-operative Residual Curarization Sugammadex|Diaphragm Ultrasonography|Neostigmine|Atropine|Neurumuscual monitoring|Rocuronium|Fentanyl|Propofol|Sevoflurane Parallel Assignment Treatment Randomized Drug|Device|Drug|Drug|Device|Drug|Drug|Drug|Drug All	Recovery of Muscle Function After Deep Neuromuscular Block by Means of Diaphragm Ultrasonography	Interventional	Unknown status	Phase 4	2	58	delayed emergence from anesthesia	fentanyl|propofol|sevoflurane|atropine|rocuronium|neostigmine	NA
NCT02698995	NA	NA	NA	NA	NA	NA	NA	NA	NA	NA	NA	3376761|3942334|18784493|21519308|25774458|24817819	Kalichman MW, Powell HC, Myers RR. Pathology of local anesthetic-induced nerve injury. Acta Neuropathol. 1988;75(6):583-9.|Myers RR, Kalichman MW, Reisner LS, Powell HC. Neurotoxicity of local anesthetics: altered perineurial permeability, edema, and nerve fiber injury. Anesthesiology. 1986 Jan;64(1):29-35.|Zink W, Graf BM. The toxicity of local anesthetics: the place of ropivacaine and levobupivacaine. Curr Opin Anaesthesiol. 2008 Oct;21(5):645-50. doi: 10.1097/ACO.0b013e32830c214c. Review.|Williams BA, Hough KA, Tsui BY, Ibinson JW, Gold MS, Gebhart GF. Neurotoxicity of adjuvants used in perineural anesthesia and analgesia in comparison with ropivacaine. Reg Anesth Pain Med. 2011 May-Jun;36(3):225-30. doi: 10.1097/AAP.0b013e3182176f70.|Huynh TM, Marret E, Bonnet F. Combination of dexamethasone and local anaesthetic solution in peripheral nerve blocks: A meta-analysis of randomised controlled trials. Eur J Anaesthesiol. 2015 Nov;32(11):751-8. doi: 10.1097/EJA.0000000000000248. Review.|Kawanishi R, Yamamoto K, Tobetto Y, Nomura K, Kato M, Go R, Tsutsumi YM, Tanaka K, Takeda Y. Perineural but not systemic low-dose dexamethasone prolongs the duration of interscalene block with ropivacaine: a prospective randomized trial. Local Reg Anesth. 2014 Apr 5;7:5-9. doi: 10.2147/LRA.S59158. eCollection 2014.	Postoperative Pain Dexamethasone|Ropivacaine|Paracetamol|Morphine|Lidocaine Parallel Assignment Treatment Randomized Drug|Drug|Drug|Drug|Drug All	Perineural Low-dose Dexamethasone Added to Infraclavicular Block Anesthesia	Interventional	Completed	Phase 3	3	180	pain, postoperative	morphine|ropivacaine|lidocaine|acetaminophen|dexamethasone	NA
NCT02699164	NA	NA	NA	NA	NA	NA	NA	NA	NA	NA	NA	20615252|20689695|18427321|17119140|22744541|21091049|25729196	Apfel CC, Cakmakkaya OS, Martin W, Richmond C, Macario A, George E, Schaefer M, Pergolizzi JV. Restoration of disk height through non-surgical spinal decompression is associated with decreased discogenic low back pain: a retrospective cohort study. BMC Musculoskelet Disord. 2010 Jul 8;11:155. doi: 10.1186/1471-2474-11-155.|Schoenfeld AJ, Weiner BK. Treatment of lumbar disc herniation: Evidence-based practice. Int J Gen Med. 2010 Jul 21;3:209-14.|Lurie JD, Tosteson AN, Tosteson TD, Carragee E, Carrino JA, Kaiser J, Sequeiros RT, Lecomte AR, Grove MR, Blood EA, Pearson LH, Herzog R, Weinstein JN. Reliability of magnetic resonance imaging readings for lumbar disc herniation in the Spine Patient Outcomes Research Trial (SPORT). Spine (Phila Pa 1976). 2008 Apr 20;33(9):991-8. doi: 10.1097/BRS.0b013e31816c8379. Erratum in: Spine. 2008 Oct 15;33(22):2482.. Carrino, John [corrected to Carrino, John A].|Weinstein JN, Tosteson TD, Lurie JD, Tosteson AN, Hanscom B, Skinner JS, Abdu WA, Hilibrand AS, Boden SD, Deyo RA. Surgical vs nonoperative treatment for lumbar disk herniation: the Spine Patient Outcomes Research Trial (SPORT): a randomized trial. JAMA. 2006 Nov 22;296(20):2441-50.|Romanowski M, Romanowska J, Grześkowiak M. A comparison of the effects of deep tissue massage and therapeutic massage on chronic low back pain. Stud Health Technol Inform. 2012;176:411-4.|Hahne AJ, Ford JJ, Hinman RS, Taylor NF, Surkitt LD, Walters AG, McMeeken JM. Outcomes and adverse events from physiotherapy functional restoration for lumbar disc herniation with associated radiculopathy. Disabil Rehabil. 2011;33(17-18):1537-47. doi: 10.3109/09638288.2010.533814. Epub 2010 Nov 20.|Choi J, Lee S, Hwangbo G. Influences of spinal decompression therapy and general traction therapy on the pain, disability, and straight leg raising of patients with intervertebral disc herniation. J Phys Ther Sci. 2015 Feb;27(2):481-3. doi: 10.1589/jpts.27.481. Epub 2015 Feb 17.	Lumbar Disc Herniation DRX 9000, Axiom Worldwide, Tampa, Florida|physiotherapy|spinal stabilization exercise Parallel Assignment Treatment Randomized Device|Other|Other All	Remission of Lumbar Disc Herniation by Physiotherapy	Interventional	Completed	N/A	2	20	hernia	NA	NA
NCT02699320	NA	NA	NA	NA	NA	NA	NA	NA	NA	NA	NA	9352883|15137001|12761723|26770121|8769294|9702641|24637596|26708682|23381820|20172013|25941569|26059898|25858884|25841540|20179637|1734846|23395169|24999016|23486247|8014762|20413553|3904599|11017846|18927210|24392360|2680869|2807157	Vanderhoof JA, Langnas AN. Short-bowel syndrome in children and adults. Gastroenterology. 1997 Nov;113(5):1767-78. Review.|Wales PW, de Silva N, Kim J, Lecce L, To T, Moore A. Neonatal short bowel syndrome: population-based estimates of incidence and mortality rates. J Pediatr Surg. 2004 May;39(5):690-5.|Howard L, Ashley C. Management of complications in patients receiving home parenteral nutrition. Gastroenterology. 2003 May;124(6):1651-61. Review.|Bull MJ, Plummer NT. Part 1: The Human Gut Microbiome in Health and Disease. Integr Med (Encinitas). 2014 Dec;13(6):17-22. Review.|Caldarini MI, Pons S, D'Agostino D, DePaula JA, Greco G, Negri G, Ascione A, Bustos D. Abnormal fecal flora in a patient with short bowel syndrome. An in vitro study on effect of pH on D-lactic acid production. Dig Dis Sci. 1996 Aug;41(8):1649-52.|Sondheimer JM, Asturias E, Cadnapaphornchai M. Infection and cholestasis in neonates with intestinal resection and long-term parenteral nutrition. J Pediatr Gastroenterol Nutr. 1998 Aug;27(2):131-7.|Winter SE, Bäumler AJ. Dysbiosis in the inflamed intestine: chance favors the prepared microbe. Gut Microbes. 2014 Jan-Feb;5(1):71-3. doi: 10.4161/gmic.27129. Epub 2014 Jan 29.|Halmos T, Suba I. [Physiological patterns of intestinal microbiota. The role of dysbacteriosis in obesity, insulin resistance, diabetes and metabolic syndrome]. Orv Hetil. 2016 Jan 3;157(1):13-22. doi: 10.1556/650.2015.30296. Review. Hungarian.|Furtado Ede C, Marchini JS, Fonseca CK, Coelho PS, Menegueti MG, Auxiliadora-Martins M, Basile-Filho A, Suen VM. Cyclic parenteral nutrition does not change the intestinal microbiota in patients with short bowel syndrome. Acta Cir Bras. 2013;28 Suppl 1:26-32.|Joly F, Mayeur C, Bruneau A, Noordine ML, Meylheuc T, Langella P, Messing B, Duée PH, Cherbuy C, Thomas M. Drastic changes in fecal and mucosa-associated microbiota in adult patients with short bowel syndrome. Biochimie. 2010 Jul;92(7):753-61. doi: 10.1016/j.biochi.2010.02.015. Epub 2010 Feb 19.|Engstrand Lilja H, Wefer H, Nyström N, Finkel Y, Engstrand L. Intestinal dysbiosis in children with short bowel syndrome is associated with impaired outcome. Microbiome. 2015 May 4;3:18. doi: 10.1186/s40168-015-0084-7. eCollection 2015.|Davidovics ZH, Carter BA, Luna RA, Hollister EB, Shulman RJ, Versalovic J. The Fecal Microbiome in Pediatric Patients With Short Bowel Syndrome. JPEN J Parenter Enteral Nutr. 2016 Nov;40(8):1106-1113. Epub 2015 Jun 9.|Bharadwaj S, Gohel T, Deen OJ, DeChicco R, Shatnawei A. Fish oil-based lipid emulsion: current updates on a promising novel therapy for the management of parenteral nutrition-associated liver disease. Gastroenterol Rep (Oxf). 2015 May;3(2):110-4. doi: 10.1093/gastro/gov011. Epub 2015 Apr 8. Review.|Raphael BP, Mitchell PD, Finkton D, Jiang H, Jaksic T, Duggan C. Necrotizing Enterocolitis and Central Line Associated Blood Stream Infection Are Predictors of Growth Outcomes in Infants with Short Bowel Syndrome. J Pediatr. 2015 Jul;167(1):35-40.e1. doi: 10.1016/j.jpeds.2015.02.053. Epub 2015 Apr 1.|Greenberg RG, Moran C, Ulshen M, Smith PB, Benjamin DK Jr, Cohen-Wolkowiez M. Outcomes of catheter-associated infections in pediatric patients with short bowel syndrome. J Pediatr Gastroenterol Nutr. 2010 Apr;50(4):460-2. doi: 10.1097/MPG.0b013e3181b99d07.|Kurkchubasche AG, Smith SD, Rowe MI. Catheter sepsis in short-bowel syndrome. Arch Surg. 1992 Jan;127(1):21-4; discussion 24-5.|Sayin SI, Wahlström A, Felin J, Jäntti S, Marschall HU, Bamberg K, Angelin B, Hyötyläinen T, Orešič M, Bäckhed F. Gut microbiota regulates bile acid metabolism by reducing the levels of tauro-beta-muricholic acid, a naturally occurring FXR antagonist. Cell Metab. 2013 Feb 5;17(2):225-35. doi: 10.1016/j.cmet.2013.01.003.|Pereira-Fantini PM, Lapthorne S, Joyce SA, Dellios NL, Wilson G, Fouhy F, Thomas SL, Scurr M, Hill C, Gahan CG, Cotter PD, Fuller PJ, Hardikar W, Bines JE. Altered FXR signalling is associated with bile acid dysmetabolism in short bowel syndrome-associated liver disease. J Hepatol. 2014 Nov;61(5):1115-25. doi: 10.1016/j.jhep.2014.06.025. Epub 2014 Jul 3.|Amato KR, Yeoman CJ, Kent A, Righini N, Carbonero F, Estrada A, Gaskins HR, Stumpf RM, Yildirim S, Torralba M, Gillis M, Wilson BA, Nelson KE, White BA, Leigh SR. Habitat degradation impacts black howler monkey (Alouatta pigra) gastrointestinal microbiomes. ISME J. 2013 Jul;7(7):1344-53. doi: 10.1038/ismej.2013.16. Epub 2013 Mar 14.|Treem WR, Ahsan N, Shoup M, Hyams JS. Fecal short-chain fatty acids in children with inflammatory bowel disease. J Pediatr Gastroenterol Nutr. 1994 Feb;18(2):159-64.|Michon AL, Aujoulat F, Roudière L, Soulier O, Zorgniotti I, Jumas-Bilak E, Marchandin H. Intragenomic and intraspecific heterogeneity in rrs may surpass interspecific variability in a natural population of Veillonella. Microbiology (Reading). 2010 Jul;156(Pt 7):2080-2091. doi: 10.1099/mic.0.038224-0. Epub 2010 Apr 22.|Delwiche EA, Pestka JJ, Tortorello ML. The veillonellae: gram-negative cocci with a unique physiology. Annu Rev Microbiol. 1985;39:175-93. Review.|Bhatti MA, Frank MO. Veillonella parvula meningitis: case report and review of Veillonella infections. Clin Infect Dis. 2000 Sep;31(3):839-40. Review.|Chichlowski M, Hale LP. Bacterial-mucosal interactions in inflammatory bowel disease: an alliance gone bad. Am J Physiol Gastrointest Liver Physiol. 2008 Dec;295(6):G1139-49. doi: 10.1152/ajpgi.90516.2008. Epub 2008 Oct 16. Review.|Demehri FR, Barrett M, Ralls MW, Miyasaka EA, Feng Y, Teitelbaum DH. Intestinal epithelial cell apoptosis and loss of barrier function in the setting of altered microbiota with enteral nutrient deprivation. Front Cell Infect Microbiol. 2013 Dec 23;3:105. doi: 10.3389/fcimb.2013.00105. eCollection 2013. Review.|Nolan JP. Intestinal endotoxins as mediators of hepatic injury--an idea whose time has come again. Hepatology. 1989 Nov;10(5):887-91. Review.|Guarner F, Wallace JL, MacNaughton WK, Ibbotson GC, Arroyo V, Rodés J. Endotoxin-induced ascites formation in the rat: partial mediation by platelet-activating factor. Hepatology. 1989 Nov;10(5):788-94.	Complications|Short Bowel Syndrome Complications NA NA NA Other All	NA	NA	NA	NA	NA	NA	short bowel syndrome|syndrome	NA	NA
NCT02699736	NA	NA	NA	NA	NA	NA	NA	NA	NA	NA	NA	25988795|25394019|25394013|25253564|23869664|23009317|22911841|21817201|21522006|21498154|20812948|19320239|18935770|18771052|18545152|11071184|18195563|18090403|18090391|17721094|16897662|15802978|15544697|15535417|15529259|15285167|15232720|15197808|15195254|14991809|14518432|12859325|12853195|12172088|12008784|11807691|11737323|11262215|11216928|10988097|10971863|10789605|10634199|10563713|10546860|10371175|10218526|10189326|9848347|9814872|9495224|9390566|25585664|25426810|25686685|25875966|25763785|25826420|25882821|25959854|26091300|26216031|25870984|23766333|24361680|24498036|24468998|24118916|24493824|24983543|24666792|24457342|24840675|24814468|24959963|23583272|24771333|25042234|24902520|25313585|25485259|25574959|25336166|23353671|23291539|23095314|23317955|23225900|23719350|23535291|23534815|23698060|23590641|23382571|23724041|23090925|24137103|23449349|23921881|24106926|23599235|24247067|24699884|23842128|22112597|21988895|22781222|18400074|22493325|22223855|23078769|22448150|23013779|22869294|23148105|21819529|21393179|21251183|21610489|21368291|21522013|21857493|21918422|21844300|22110581|21848790|21633288|21791653|22083070|21354861|20201975|20051475|20212176|20661911|20523203|20380565|20645862|20587849|20811290|20543702|19910787|12640206|20039804|20453631|21149914|19360931|19604043|19487907|19188509|19056612|19361855|19531926|20032536|19898216|19779320|19668084|19275498|18199171|18387667|18572753|18609197|18832882|18981778|18767985|19005271|18657708|18832878|18461712|18614870|19195321|18268071|18753925|17413693|17352766|17460226|17502722|17659333|17961102|17955437|17885293|17591022|17990236|18043315|17652317|17305648|25397554|25397482|25397435|20700060|19812439|18453864|17310815|17208897|17148084|16773954|16760800|16338020|12558340|16530575|16630034|16691065|16908797|16964824|16890831|16897660|16312176|16312175|16284461|16218797|16107951|15989457|15984964|15718843|15577550|15316340|14581998|12891060|12741625|12553482|12186514|11740189|11722270|11719381|11399982|11366976|16315369|16288403|16260906|16168349|15738371|14999610|15234856|15316342|15272393|12534953|15273954|12819520|12957089|14627784|12134254|12126821|11188837	Podlekareva D, Grint D, Karpov I, Rakmanova A, Mansinho K, Chentsova N, Zeltina I, Losso M, Parczewski M, Lundgren JD, Mocroft A, Kirk O; EuroSIDA in EuroCoord. Changing utilization of Stavudine (d4T) in HIV-positive people in 2006-2013 in the EuroSIDA study. HIV Med. 2015 Oct;16(9):533-43. doi: 10.1111/hiv.12254. Epub 2015 May 18.|Shepherd L, Borges AH, Ravn L, Harvey R, Jean-Paul V, Bower M, Grulich A, Silverberg M, De Wit S, Kirk O, Lundgren J, Mocroft A; EuroSIDA in Eurocoord. Predictive value of prostate-specific antigen for prostate cancer: a nested case-control study in EuroSIDA. J Int AIDS Soc. 2014 Nov 2;17(4 Suppl 3):19510. doi: 10.7448/IAS.17.4.19510. eCollection 2014.|Laut KG, Mocroft A, Lazarus J, Reiss P, Rockstroh J, Karpov I, Rakhmanova A, Knysz B, Moreno S, Gargalianos P, Lundgren J, Kirk O; Eurosida in Eurocoord. Regional differences in self-reported HIV care and management in the EuroSIDA study. J Int AIDS Soc. 2014 Nov 2;17(4 Suppl 3):19504. doi: 10.7448/IAS.17.4.19504. eCollection 2014.|Peters L, Mocroft A, Lundgren J, Grint D, Kirk O, Rockstroh J. HIV and hepatitis C co-infection in Europe, Israel and Argentina: a EuroSIDA perspective. BMC Infect Dis. 2014;14 Suppl 6:S13. doi: 10.1186/1471-2334-14-S6-S13. Epub 2014 Sep 19. Review.|Grint D, Peters L, Schwarze-Zander C, Beniowski M, Pradier C, Battegay M, Jevtovic D, Soriano V, Lundgren JD, Rockstroh JK, Kirk O, Mocroft A; EuroSIDA in EuroCoord. Temporal changes and regional differences in treatment uptake of hepatitis C therapy in EuroSIDA. HIV Med. 2013 Nov;14(10):614-23. doi: 10.1111/hiv.12068. Epub 2013 Jul 19.|Podlekareva DN, Reekie J, Mocroft A, Losso M, Rakhmanova AG, Bakowska E, Karpov IA, Lazarus JV, Gatell J, Lundgren JD, Kirk O; EuroSIDA study in EuroCoord. Benchmarking HIV health care: from individual patient care to health care evaluation. An example from the EuroSIDA study. BMC Infect Dis. 2012 Sep 25;12:229. doi: 10.1186/1471-2334-12-229.|Reekie J, Kowalska JD, Karpov I, Rockstroh J, Karlsson A, Rakhmanova A, Horban A, Kirk O, Lundgren JD, Mocroft A; EuroSIDA in EuroCoord. Regional differences in AIDS and non-AIDS related mortality in HIV-positive individuals across Europe and Argentina: the EuroSIDA study. PLoS One. 2012;7(7):e41673. doi: 10.1371/journal.pone.0041673. Epub 2012 Jul 23.|Fox ZV, Cozzi-Lepri A, D'Arminio Monforte A, Karlsson A, Phillips AN, Kronborg G, Kjaer J, Clotet B, Lundgren JD; EuroSIDA. Predictors of having a resistance test following confirmed virological failure of combination antiretroviral therapy: data from EuroSIDA. Antivir Ther. 2011;16(5):781-5. doi: 10.3851/IMP1801.|Viard JP, Souberbielle JC, Kirk O, Reekie J, Knysz B, Losso M, Gatell J, Pedersen C, Bogner JR, Lundgren JD, Mocroft A; EuroSIDA Study Group. Vitamin D and clinical disease progression in HIV infection: results from the EuroSIDA study. AIDS. 2011 Jun 19;25(10):1305-15. doi: 10.1097/QAD.0b013e328347f6f7.|Kowalska JD, Mocroft A, Ledergerber B, Florence E, Ristola M, Begovac J, Sambatakou H, Pedersen C, Lundgren JD, Kirk O; Eurosida Study Group. A standardized algorithm for determining the underlying cause of death in HIV infection as AIDS or non-AIDS related: results from the EuroSIDA study. HIV Clin Trials. 2011 Mar-Apr;12(2):109-17. doi: 10.1310/hct1202-109.|Reekie J, Reiss P, Ledergerber B, Sedlacek D, Parczewski M, Gatell J, Katlama C, Fätkenheuer G, Lundgren JD, Mocroft A; EuroSIDA study group. A comparison of the long-term durability of nevirapine, efavirenz and lopinavir in routine clinical practice in Europe: a EuroSIDA study. HIV Med. 2011 May;12(5):259-68. doi: 10.1111/j.1468-1293.2010.00877.x. Epub 2010 Aug 31.|van Luin M, Bannister WP, Mocroft A, Reiss P, Di Perri G, Peytavin G, Molto J, Karlson A, Castagna A, Beniowski M, Lundgren JD, Burger DM; EuroSIDA Study Group. Absence of a relation between efavirenz plasma concentrations and toxicity-driven efavirenz discontinuations in the EuroSIDA study. Antivir Ther. 2009;14(1):75-83.|Podlekareva D, Bannister W, Mocroft A, Abrosimova L, Karpov I, Lundgren JD, Kirk O; EuroSIDA Study Group. The EuroSIDA study: Regional differences in the HIV-1 epidemic and treatment response to antiretroviral therapy among HIV-infected patients across Europe--a review of published results. Cent Eur J Public Health. 2008 Sep;16(3):99-105. Review.|Bannister WP, Friis-Møller N, Mocroft A, Viard JP, van Lunzen J, Kirk O, Gargalianos P, Bánhegyi D, Chiesi A, Lundgren JD; EuroSIDA Study Group. Incidence of abacavir hypersensitivity reactions in euroSIDA. Antivir Ther. 2008;13(5):687-96.|Bannister WP, Cozzi-Lepri A, Clotet B, Mocroft A, Kjaer J, Reiss P, von Wyl V, Lazzarin A, Katlama C, Phillips AN, Ruiz L, Lundgren JD; EuroSIDA study group. Transmitted drug resistant HIV-1 and association with virologic and CD4 cell count response to combination antiretroviral therapy in the EuroSIDA Study. J Acquir Immune Defic Syndr. 2008 Jul 1;48(3):324-33. doi: 10.1097/QAI.0b013e31817ae5c0.|Mocroft A, Katlama C, Johnson AM, Pradier C, Antunes F, Mulcahy F, Chiesi A, Phillips AN, Kirk O, Lundgren JD. AIDS across Europe, 1994-98: the EuroSIDA study. Lancet. 2000 Jul 22;356(9226):291-6.|Bannister WP, Ruiz L, Cozzi-Lepri A, Mocroft A, Kirk O, Staszewski S, Loveday C, Karlsson A, Monforte Ad, Clotet B, Lundgren JD; EuroSIDA study group. Comparison of genotypic resistance profiles and virological response between patients starting nevirapine and efavirenz in EuroSIDA. AIDS. 2008 Jan 30;22(3):367-76. doi: 10.1097/QAD.0b013e3282f3cc35.|Fessel J, Hurley LB. Incidence of pancreatitis in HIV-infected patients: comment on findings in EuroSIDA cohort. AIDS. 2008 Jan 2;22(1):145-7. Review.|Smith CJ, Olsen CH, Mocroft A, Viard JP, Staszewski S, Panos G, Staub T, Blaxhult A, Vetter N, Lundgren JD. The role of antiretroviral therapy in the incidence of pancreatitis in HIV-positive individuals in the EuroSIDA study. AIDS. 2008 Jan 2;22(1):47-56.|Mocroft A, Ledergerber B, Zilmer K, Kirk O, Hirschel B, Viard JP, Reiss P, Francioli P, Lazzarin A, Machala L, Phillips AN, Lundgren JD; EuroSIDA study group and the Swiss HIV Cohort Study. Short-term clinical disease progression in HIV-1-positive patients taking combination antiretroviral therapy: the EuroSIDA risk-score. AIDS. 2007 Sep 12;21(14):1867-75.|Podlekareva D, Mocroft A, Dragsted UB, Ledergerber B, Beniowski M, Lazzarin A, Weber J, Clumeck N, Vetter N, Phillips A, Lundgren JD; EuroSIDA study group. Factors associated with the development of opportunistic infections in HIV-1-infected adults with high CD4+ cell counts: a EuroSIDA study. J Infect Dis. 2006 Sep 1;194(5):633-41. Epub 2006 Jul 24.|Konopnicki D, Mocroft A, de Wit S, Antunes F, Ledergerber B, Katlama C, Zilmer K, Vella S, Kirk O, Lundgren JD; EuroSIDA Group. Hepatitis B and HIV: prevalence, AIDS progression, response to highly active antiretroviral therapy and increased mortality in the EuroSIDA cohort. AIDS. 2005 Mar 24;19(6):593-601.|Mocroft A, Monforte Ad, Kirk O, Johnson MA, Friis-Moller N, Banhegyi D, Blaxhult A, Mulcahy F, Gatell JM, Lundgren JD; EuroSIDA study group. Changes in hospital admissions across Europe: 1995-2003. Results from the EuroSIDA study. HIV Med. 2004 Nov;5(6):437-47.|Cabrera C, Cozzi-Lepri A, Phillips AN, Loveday C, Kirk O, Ait-Khaled M, Reiss P, Kjaer J, Ledergerber B, Lundgren JD, Clotet B, Ruiz L; EuroSIDA Study Group. Baseline resistance and virological outcome in patients with virological failure who start a regimen containing abacavir: EuroSIDA study. Antivir Ther. 2004 Oct;9(5):787-800.|Mocroft A, Ledergerber B, Viard JP, Staszewski S, Murphy M, Chiesi A, Horban A, Hansen AB, Phillips AN, Lundgren JD; EuroSIDA Study Group. Time to virological failure of 3 classes of antiretrovirals after initiation of highly active antiretroviral therapy: results from the EuroSIDA study group. J Infect Dis. 2004 Dec 1;190(11):1947-56. Epub 2004 Oct 28.|Kirk O, Mocroft A, Lundgren JD; EuroSIDA-studiet. [Decline in AIDS and death rates in the EuroSIDA study. An observational study]. Ugeskr Laeger. 2004 Jun 21;166(26-31):2572-6. Danish.|Yust I, Fox Z, Burke M, Johnson A, Turner D, Mocroft A, Katlama C, Ledergerber B, Reiss P, Kirk O; EuroSIDA. Retinal and extraocular cytomegalovirus end-organ disease in HIV-infected patients in Europe: a EuroSIDA study, 1994-2001. Eur J Clin Microbiol Infect Dis. 2004 Jul;23(7):550-9. Epub 2004 Jun 30.|Mocroft A, Kirk O, Clumeck N, Gargalianos-Kakolyris P, Trocha H, Chentsova N, Antunes F, Stellbrink HJ, Phillips AN, Lundgren JD. The changing pattern of Kaposi sarcoma in patients with HIV, 1994-2003: the EuroSIDA Study. Cancer. 2004 Jun 15;100(12):2644-54.|Dragsted UB, Mocroft A, Vella S, Viard JP, Hansen AB, Panos G, Mercey D, Machala L, Horban A, Lundgren JD; EuroSIDA study group. Predictors of immunological failure after initial response to highly active antiretroviral therapy in HIV-1-infected adults: a EuroSIDA study. J Infect Dis. 2004 Jul 1;190(1):148-55. Epub 2004 Jun 9.|d'Arminio Monforte A, Cinque P, Mocroft A, Goebel FD, Antunes F, Katlama C, Justesen US, Vella S, Kirk O, Lundgren J; EuroSIDA Study Group. Changing incidence of central nervous system diseases in the EuroSIDA cohort. Ann Neurol. 2004 Mar;55(3):320-8.|Blasko M. [EuroSIDA Study: downward trend of AIDS cases and AIDS mortality]. Dtsch Med Wochenschr. 2003 Sep 5;128(36):1814. German.|Florence E, Lundgren J, Dreezen C, Fisher M, Kirk O, Blaxhult A, Panos G, Katlama C, Vella S, Phillips A; EuroSIDA Study Group. Factors associated with a reduced CD4 lymphocyte count response to HAART despite full viral suppression in the EuroSIDA study. HIV Med. 2003 Jul;4(3):255-62.|Mocroft A, Ledergerber B, Katlama C, Kirk O, Reiss P, d'Arminio Monforte A, Knysz B, Dietrich M, Phillips AN, Lundgren JD; EuroSIDA study group. Decline in the AIDS and death rates in the EuroSIDA study: an observational study. Lancet. 2003 Jul 5;362(9377):22-9.|Mocroft A, Brettle R, Kirk O, Blaxhult A, Parkin JM, Antunes F, Francioli P, D'Arminio Monforte A, Fox Z, Lundgren JD; EuroSIDA study group. Changes in the cause of death among HIV positive subjects across Europe: results from the EuroSIDA study. AIDS. 2002 Aug 16;16(12):1663-71.|Mocroft A, Phillips AN, Friis-Møller N, Colebunders R, Johnson AM, Hirschel B, Saint-Marc T, Staub T, Clotet B, Lundgren JD; EuroSIDA study group. Response to antiretroviral therapy among patients exposed to three classes of antiretrovirals: results from the EuroSIDA study. Antivir Ther. 2002 Mar;7(1):21-30.|Lundgren JD, Mocroft A, Gatell JM, Ledergerber B, D'Arminio Monforte A, Hermans P, Goebel FD, Blaxhult A, Kirk O, Phillips AN; EuroSIDA Study Group. A clinically prognostic scoring system for patients receiving highly active antiretroviral therapy: results from the EuroSIDA study. J Infect Dis. 2002 Jan 15;185(2):178-87. Epub 2002 Jan 3. Erratum in: J Infect Dis 2002 Jul 1;186(1):145.|Blaxhult A, Mocroft A, Phillips A, van Lunzen J, Bentwich Z, Stergiou G, Colebunders R, Benfield TL, Mulcahy F, Lundgren JD. Does European or non-European origin influence health care and prognosis for HIV patients in Europe? The EuroSIDA Study Group. HIV Med. 1999 Oct;1(1):2-9.|Viard JP, Mocroft A, Chiesi A, Kirk O, Røge B, Panos G, Vetter N, Bruun JN, Johnson M, Lundgren JD; EuroSIDA Study Group. Influence of age on CD4 cell recovery in human immunodeficiency virus-infected patients receiving highly active antiretroviral therapy: evidence from the EuroSIDA study. J Infect Dis. 2001 Apr 15;183(8):1290-4. Epub 2001 Mar 26.|Mocroft A, Phillips AN, Miller V, Gatell J, van Lunzen J, Parkin JM, Weber R, Roge B, Lazzarin A, Lundgren JD; EuroSIDA study group. The use of and response to second-line protease inhibitor regimens: results from the EuroSIDA study. AIDS. 2001 Jan 26;15(2):201-9.|Kirk O, Gatell JM, Mocroft A, Pedersen C, Proenca R, Brettle RP, Barton SE, Sudre P, Phillips AN. Infections with Mycobacterium tuberculosis and Mycobacterium avium among HIV-infected patients after the introduction of highly active antiretroviral therapy. EuroSIDA Study Group JD. Am J Respir Crit Care Med. 2000 Sep;162(3 Pt 1):865-72. Erratum in: Am J Respir Crit Care Med. 2003 Jun 15;167(12):1719.|Mocroft A, Miller V, Chiesi A, Blaxhult A, Katlama C, Clotet B, Barton S, Lundgren JD. Virological failure among patients on HAART from across Europe: results from the EuroSIDA study. Antivir Ther. 2000 Jun;5(2):107-12.|Paredes R, Mocroft A, Kirk O, Lazzarin A, Barton SE, van Lunzen J, Katzenstein TL, Antunes F, Lundgren JD, Clotet B. Predictors of virological success and ensuing failure in HIV-positive patients starting highly active antiretroviral therapy in Europe: results from the EuroSIDA study. Arch Intern Med. 2000 Apr 24;160(8):1123-32.|Mocroft A, Madge S, Johnson AM, Lazzarin A, Clumeck N, Goebel FD, Viard JP, Gatell J, Blaxhult A, Lundgren JD. A comparison of exposure groups in the EuroSIDA study: starting highly active antiretroviral therapy (HAART), response to HAART, and survival. J Acquir Immune Defic Syndr. 1999 Dec 1;22(4):369-78.|Chiesi A, Mocroft A, Dally LG, Miller V, Katlama C, Ledergerber B, Pedersen C, Phillips AN, Arcieri R, Lundgren JD. Regional survival differences across Europe in HIV-positive people: the EuroSIDA study. AIDS. 1999 Nov 12;13(16):2281-8.|Phillips AN, Grabar S, Tassie JM, Costagliola D, Lundgren JD, Egger M. Use of observational databases to evaluate the effectiveness of antiretroviral therapy for HIV infection: comparison of cohort studies with randomized trials. EuroSIDA, the French Hospital Database on HIV and the Swiss HIV Cohort Study Groups. AIDS. 1999 Oct 22;13(15):2075-82.|Mocroft A, Kirk O, Barton SE, Dietrich M, Proenca R, Colebunders R, Pradier C, dArminio Monforte A, Ledergerber B, Lundgren JD. Anaemia is an independent predictive marker for clinical prognosis in HIV-infected patients from across Europe. EuroSIDA study group. AIDS. 1999 May 28;13(8):943-50.|Weverling GJ, Mocroft A, Ledergerber B, Kirk O, Gonzáles-Lahoz J, d'Arminio Monforte A, Proenca R, Phillips AN, Lundgren JD, Reiss P. Discontinuation of Pneumocystis carinii pneumonia prophylaxis after start of highly active antiretroviral therapy in HIV-1 infection. EuroSIDA Study Group. Lancet. 1999 Apr 17;353(9161):1293-8.|Miller V, Mocroft A, Reiss P, Katlama C, Papadopoulos AI, Katzenstein T, van Lunzen J, Antunes F, Phillips AN, Lundgren JD. Relations among CD4 lymphocyte count nadir, antiretroviral therapy, and HIV-1 disease progression: results from the EuroSIDA study. Ann Intern Med. 1999 Apr 6;130(7):570-7.|Mocroft A, Vella S, Benfield TL, Chiesi A, Miller V, Gargalianos P, d'Arminio Monforte A, Yust I, Bruun JN, Phillips AN, Lundgren JD. Changing patterns of mortality across Europe in patients infected with HIV-1. EuroSIDA Study Group. Lancet. 1998 Nov 28;352(9142):1725-30.|Kirk O, Mocroft A, Katzenstein TL, Lazzarin A, Antunes F, Francioli P, Brettle RP, Parkin JM, Gonzales-Lahoz J, Lundgren JD. Changes in use of antiretroviral therapy in regions of Europe over time. EuroSIDA Study Group. AIDS. 1998 Oct 22;12(15):2031-9.|Phillips AN, Katlama C, Barton S, Vella S, Blaxhult A, Clotet B, Goebel FD, Hirschel B, Pedersen C, Lundgren JD. Survival in 2367 zidovudine-treated patients according to use of other nucleoside analogue drugs. The EuroSIDA Study Group. J Acquir Immune Defic Syndr Hum Retrovirol. 1998 Mar 1;17(3):239-44.|Lundgren JD, Phillips AN, Vella S, Katlama C, Ledergerber B, Johnson AM, Reiss P, Gatell J, Clumeck N, Dietrich M, Benfield TL, Nielsen JO, Pedersen C. Regional differences in use of antiretroviral agents and primary prophylaxis in 3122 European HIV-infected patients. EuroSIDA Study Group. J Acquir Immune Defic Syndr Hum Retrovirol. 1997 Nov 1;16(3):153-60.|Vingerhoets J, Calvez V, Flandre P, Marcelin AG, Ceccherini-Silberstein F, Perno CF, Mercedes Santoro M, Bateson R, Nelson M, Cozzi-Lepri A, Grarup J, Lundgren J, Incardona F, Kaiser R, Sonnerborg A, Clotet B, Paredes R, Günthard HF, Ledergerber B, Hoogstoel A, Nijs S, Tambuyzer L, Lavreys L, Opsomer M; Etravirine Cohort Study Group. Efficacy of etravirine combined with darunavir or other ritonavir-boosted protease inhibitors in HIV-1-infected patients: an observational study using pooled European cohort data. HIV Med. 2015 May;16(5):297-306. doi: 10.1111/hiv.12218. Epub 2015 Jan 14.|Marzolini C, Sabin C, Raffi F, Siccardi M, Mussini C, Launay O, Burger D, Roca B, Fehr J, Bonora S, Mocroft A, Obel N, Dauchy FA, Zangerle R, Gogos C, Gianotti N, Ammassari A, Torti C, Ghosn J, Chêne G, Grarup J, Battegay M; Efavirenz, Obesity Project Team on behalf of Collaboration of Observational HIV Epidemiological Research Europe (COHERE) in EuroCoord. Impact of body weight on virological and immunological responses to efavirenz-containing regimens in HIV-infected, treatment-naive adults. AIDS. 2015 Jan 14;29(2):193-200. doi: 10.1097/QAD.0000000000000530.|Antiretroviral Therapy Cohort Collaboration (ART-CC), Vandenhende MA, Ingle S, May M, Chene G, Zangerle R, Van Sighem A, Gill MJ, Schwarze-Zander C, Hernandez-Novoa B, Obel N, Kirk O, Abgrall S, Guest J, Samji H, D'Arminio Monforte A, Llibre JM, Smith C, Cavassini M, Burkholder GA, Shepherd B, Crane HM, Sterne J, Morlat P. Impact of low-level viremia on clinical and virological outcomes in treated HIV-1-infected patients. AIDS. 2015 Jan 28;29(3):373-83. doi: 10.1097/QAD.0000000000000544. Erratum in: AIDS. 2015 Sep 10;29(14):1907.|Boesecke C, Grint D, Soriano V, Lundgren JD, d'Arminio Monforte A, Mitsura VM, Chentsova N, Hadziosmanovic V, Kirk O, Mocroft A, Peters L, Rockstroh JK; EuroSIDA in EuroCoord. Hepatitis C seroconversions in HIV infection across Europe: which regions and patient groups are affected? Liver Int. 2015 Nov;35(11):2384-91. doi: 10.1111/liv.12848. Epub 2015 Apr 29.|Bruyand M, Ryom L, Shepherd L, Fatkenheuer G, Grulich A, Reiss P, de Wit S, D Arminio Monforte A, Furrer H, Pradier C, Lundgren J, Sabin C; D:A:D study group. Cancer risk and use of protease inhibitor or nonnucleoside reverse transcriptase inhibitor-based combination antiretroviral therapy: the D: A: D study. J Acquir Immune Defic Syndr. 2015 Apr 15;68(5):568-77. doi: 10.1097/QAI.0000000000000523.|Mocroft A, Lundgren JD, Ross M, Law M, Reiss P, Kirk O, Smith C, Wentworth D, Neuhaus J, Fux CA, Moranne O, Morlat P, Johnson MA, Ryom L; D:A:D study group; Royal Free Hospital Clinic Cohort; INSIGHT study group; SMART study group; ESPRIT study group. Development and validation of a risk score for chronic kidney disease in HIV infection using prospective cohort data from the D:A:D study. PLoS Med. 2015 Mar 31;12(3):e1001809. doi: 10.1371/journal.pmed.1001809. eCollection 2015 Mar.|Friis-Møller N, Ryom L, Smith C, Weber R, Reiss P, Dabis F, De Wit S, Monforte AD, Kirk O, Fontas E, Sabin C, Phillips A, Lundgren J, Law M; D:A:D study group. An updated prediction model of the global risk of cardiovascular disease in HIV-positive persons: The Data-collection on Adverse Effects of Anti-HIV Drugs (D:A:D) study. Eur J Prev Cardiol. 2016 Jan;23(2):214-23. doi: 10.1177/2047487315579291. Epub 2015 Apr 16.|Mansfeld M, Skrahina A, Shepherd L, Schultze A, Panteleev AM, Miller RF, Miro JM, Zeltina I, Tetradov S, Furrer H, Kirk O, Grzeszczuk A, Bolokadze N, Matteelli A, Post FA, Lundgren JD, Mocroft A, Efsen A, Podlekareva DN; TB:HIV study group in EuroCoord. Major differences in organization and availability of health care and medicines for HIV/TB coinfected patients across Europe. HIV Med. 2015 Oct;16(9):544-52. doi: 10.1111/hiv.12256. Epub 2015 May 11.|Schultze A, Phillips AN, Paredes R, Battegay M, Rockstroh JK, Machala L, Tomazic J, Girard PM, Januskevica I, Gronborg-Laut K, Lundgren JD, Cozzi-Lepri A; EuroSIDA in EuroCOORD. HIV resistance testing and detected drug resistance in Europe. AIDS. 2015 Jul 17;29(11):1379-89. doi: 10.1097/QAD.0000000000000708.|Achhra AC, Mocroft A, Reiss P, Sabin C, Ryom L, de Wit S, Smith CJ, d'Arminio Monforte A, Phillips A, Weber R, Lundgren J, Law MG; D:A:D Study Group. Short-term weight gain after antiretroviral therapy initiation and subsequent risk of cardiovascular disease and diabetes: the D:A:D study. HIV Med. 2016 Apr;17(4):255-68. doi: 10.1111/hiv.12294. Epub 2015 Jul 28.|Grint D, Peters L, Rockstroh JK, Rakmanova A, Trofimova T, Lacombe K, Karpov I, Galli M, Domingo P, Kirk O, Lundgren JD, Mocroft A; EuroSIDA in EuroCoord. Liver-related death among HIV/hepatitis C virus-co-infected individuals: implications for the era of directly acting antivirals. AIDS. 2015 Jun 19;29(10):1205-15. doi: 10.1097/QAD.0000000000000674.|Podlekareva DN, Panteleev AM, Grint D, Post FA, Miro JM, Bruyand M, Furrer H, Obel N, Girardi E, Vasilenko A, Losso MH, Arenas-Pinto A, Caylá J, Rakhmanova A, Zeltina I, Werlinrud AM, Lundgren JD, Mocroft A, Kirk O; HIV/TB study group. Short- and long-term mortality and causes of death in HIV/tuberculosis patients in Europe. Eur Respir J. 2014 Jan;43(1):166-77. doi: 10.1183/09031936.00138712. Epub 2013 Jun 13.|Ryom L, Mocroft A, Kirk O, Ross M, Reiss P, Fux CA, Morlat P, Moranne O, Smith C, El-Sadr W, Law M, Lundgren JD. Predictors of advanced chronic kidney disease and end-stage renal disease in HIV-positive persons. AIDS. 2014 Jan 14;28(2):187-99. doi: 10.1097/QAD.0000000000000042.|Zoufaly A, Cozzi-Lepri A, Reekie J, Kirk O, Lundgren J, Reiss P, Jevtovic D, Machala L, Zangerle R, Mocroft A, Van Lunzen J; EuroSIDA in EuroCoord. Immuno-virological discordance and the risk of non-AIDS and AIDS events in a large observational cohort of HIV-patients in Europe. PLoS One. 2014 Jan 31;9(1):e87160. doi: 10.1371/journal.pone.0087160. eCollection 2014.|Grint D, Peters L, Rockstroh JK, de Wit S, Mitsura VM, Knysz B, Pedersen C, Kirk O, Lundgren JD, Mocroft A; EuroSIDA in EuroCoord. Increased incidence of antiretroviral drug discontinuation among patients with viremic hepatitis C virus coinfection and high hyaluronic acid, a marker of liver fibrosis. AIDS. 2014 Feb 20;28(4):577-87. doi: 10.1097/QAD.0000000000000069.|Mocroft A, Ryom L, Reiss P, Furrer H, D'Arminio Monforte A, Gatell J, de Wit S, Beniowski M, Lundgren JD, Kirk O; EuroSIDA in EuroCOORD. A comparison of estimated glomerular filtration rates using Cockcroft-Gault and the Chronic Kidney Disease Epidemiology Collaboration estimating equations in HIV infection. HIV Med. 2014 Mar;15(3):144-52. doi: 10.1111/hiv.12095. Epub 2013 Oct 3.|Shepherd L, Souberbielle JC, Bastard JP, Fellahi S, Capeau J, Reekie J, Reiss P, Blaxhult A, Bickel M, Leen C, Kirk O, Lundgren JD, Mocroft A, Viard JP; EuroSIDA in EuroCOORD. Prognostic value of vitamin D level for all-cause mortality, and association with inflammatory markers, in HIV-infected persons. J Infect Dis. 2014 Jul 15;210(2):234-43. doi: 10.1093/infdis/jiu074. Epub 2014 Feb 3.|Mocroft A, Ryom L, Begovac J, Monforte AD, Vassilenko A, Gatell J, Florence E, Ormaasen V, Kirk O, Lundgren JD; EuroSIDA in EuroCOORD. Deteriorating renal function and clinical outcomes in HIV-positive persons. AIDS. 2014 Mar 13;28(5):727-37. doi: 10.1097/QAD.0000000000000134.|Kamara DA, Ryom L, Ross M, Kirk O, Reiss P, Morlat P, Moranne O, Fux CA, Mocroft A, Sabin C, Lundgren JD, Smith CJ; D:A:D study Group. Development of a definition for Rapid Progression (RP) of renal function in HIV-positive persons: the D:A:D study. BMC Nephrol. 2014 Mar 25;15:51. doi: 10.1186/1471-2369-15-51.|Engsig FN, Zangerle R, Katsarou O, Dabis F, Reiss P, Gill J, Porter K, Sabin C, Riordan A, Fätkenheuer G, Gutiérrez F, Raffi F, Kirk O, Mary-Krause M, Stephan C, de Olalla PG, Guest J, Samji H, Castagna A, d'Arminio Monforte A, Skaletz-Rorowski A, Ramos J, Lapadula G, Mussini C, Force L, Meyer L, Lampe F, Boufassa F, Bucher HC, De Wit S, Burkholder GA, Teira R, Justice AC, Sterling TR, M Crane H, Gerstoft J, Grarup J, May M, Chêne G, Ingle SM, Sterne J, Obel N; Antiretroviral Therapy Cohort Collaboration (ART-CC) and the Collaboration of Observational HIV Epidemiological Research Europe (COHERE) in EuroCoord. Long-term mortality in HIV-positive individuals virally suppressed for >3 years with incomplete CD4 recovery. Clin Infect Dis. 2014 May;58(9):1312-21. doi: 10.1093/cid/ciu038. Epub 2014 Jan 22.|Petoumenos K, Reiss P, Ryom L, Rickenbach M, Sabin CA, El-Sadr W, d'Arminio Monforte A, Phillips AN, De Wit S, Kirk O, Dabis F, Pradier C, Lundgren JD, Law MG; D:A:D study group. Increased risk of cardiovascular disease (CVD) with age in HIV-positive men: a comparison of the D:A:D CVD risk equation and general population CVD risk equations. HIV Med. 2014 Nov;15(10):595-603. doi: 10.1111/hiv.12162. Epub 2014 May 19.|Peters L, Mocroft A, Soriano V, Rockstroh JK, Kirkby N, Reiss P, Katlama C, Zakharova N, Flisiak R, Lundgren JD; EuroSIDA in EuroCoord. High rate of hepatitis C virus (HCV) recurrence in HIV-infected individuals with spontaneous HCV RNA clearance. HIV Med. 2014 Nov;15(10):615-20. doi: 10.1111/hiv.12160. Epub 2014 May 11.|Natural History Project Working Group for the Collaboration of Observational HIV Epidemiological Research Europe (COHERE) in EuroCoord. Factors associated with short-term changes in HIV viral load and CD4(+) cell count in antiretroviral-naive individuals. AIDS. 2014 Jun 1;28(9):1351-6. doi: 10.1097/QAD.0000000000000224.|Rockstroh JK, Peters L, Grint D, Soriano V, Reiss P, Monforte Ad, Beniowski M, Losso MH, Kirk O, Kupfer B, Mocroft A; EuroSIDA in EuroCoord. Does hepatitis C viremia or genotype predict the risk of mortality in individuals co-infected with HIV? J Hepatol. 2013 Aug;59(2):213-20. doi: 10.1016/j.jhep.2013.04.005. Epub 2013 Apr 11.|Ingle SM, May MT, Gill MJ, Mugavero MJ, Lewden C, Abgrall S, Fätkenheuer G, Reiss P, Saag MS, Manzardo C, Grabar S, Bruyand M, Moore D, Mocroft A, Sterling TR, D'Arminio Monforte A, Hernando V, Teira R, Guest J, Cavassini M, Crane HM, Sterne JA; Antiretroviral Therapy Cohort Collaboration. Impact of risk factors for specific causes of death in the first and subsequent years of antiretroviral therapy among HIV-infected patients. Clin Infect Dis. 2014 Jul 15;59(2):287-97. doi: 10.1093/cid/ciu261. Epub 2014 Apr 24.|Smith CJ, Ryom L, Weber R, Morlat P, Pradier C, Reiss P, Kowalska JD, de Wit S, Law M, el Sadr W, Kirk O, Friis-Moller N, Monforte Ad, Phillips AN, Sabin CA, Lundgren JD; D:A:D Study Group. Trends in underlying causes of death in people with HIV from 1999 to 2011 (D:A:D): a multicohort collaboration. Lancet. 2014 Jul 19;384(9939):241-8. doi: 10.1016/S0140-6736(14)60604-8.|Mocroft A, Reiss P, Rakhmanova A, Banhegyi D, Phillips AN, De Wit S, Ristola M, Lundgren JD, Grarup J, Kirk O; EuroSIDA in EuroCOORD. A survey of ATRIPLA use in clinical practice as first-line therapy in HIV-positive persons in Europe. Infection. 2014 Aug;42(4):757-62. doi: 10.1007/s15010-014-0630-4. Epub 2014 Jun 6.|Socio-economic Inequalities and HIV Writing Group for Collaboration of Observational HIV Epidemiological Research in Europe (COHERE) in EuroCoord, Lodi S, Dray-Spira R, Touloumi G, Braun D, Teira R, D'Arminio Monforte A, Gallois A, Zangerle R, Spire B, Dabis F, Stähelin C, Termote M, Kirk O, Chêne G, Egger M, del Amo J. Delayed HIV diagnosis and initiation of antiretroviral therapy: inequalities by educational level, COHERE in EuroCoord. AIDS. 2014 Sep 24;28(15):2297-306. doi: 10.1097/QAD.0000000000000410.|Klein MB, Young J, Dunn D, Ledergerber B, Sabin C, Cozzi-Lepri A, Dabis F, Harrigan R, Tan DH, Walmsley S, Gill J, Cooper C, Scherrer AU, Mocroft A, Hogg RS, Smaill F; Canadian-European Clade Collaboration. The effects of HIV-1 subtype and ethnicity on the rate of CD4 cell count decline in patients naive to antiretroviral therapy: a Canadian-European collaborative retrospective cohort study. CMAJ Open. 2014 Oct 1;2(4):E318-29. doi: 10.9778/cmajo.20140017. eCollection 2014 Oct.|Borges ÁH, Lundgren JD, Ridolfo A, Katlama C, Antunes F, Grzeszczuk A, Blaxhult A, Mitsura VM, Doroana M, Battegay M, Gargalianos P, Mocroft A; EuroSIDA in EuroCOORD. Thrombocytopenia is associated with an increased risk of cancer during treated HIV disease. AIDS. 2014 Nov 13;28(17):2565-71. doi: 10.1097/QAD.0000000000000433.|Cozzi-Lepri A, Noguera-Julian M, Di Giallonardo F, Schuurman R, Däumer M, Aitken S, Ceccherini-Silberstein F, D'Arminio Monforte A, Geretti AM, Booth CL, Kaiser R, Michalik C, Jansen K, Masquelier B, Bellecave P, Kouyos RD, Castro E, Furrer H, Schultze A, Günthard HF, Brun-Vezinet F, Paredes R, Metzner KJ; CHAIN Minority HIV-1 Variants Working Group. Low-frequency drug-resistant HIV-1 and risk of virological failure to first-line NNRTI-based ART: a multicohort European case-control study using centralized ultrasensitive 454 pyrosequencing. J Antimicrob Chemother. 2015 Mar;70(3):930-40. doi: 10.1093/jac/dku426. Epub 2014 Oct 21.|Søgaard OS, Reekie J, Ristola M, Jevtovic D, Karpov I, Beniowski M, Servitskiy S, Domingo P, Reiss P, Mocroft A, Kirk O. Severe bacterial non-aids infections in HIV-positive persons: incidence rates and risk factors. J Infect. 2013 May;66(5):439-46. doi: 10.1016/j.jinf.2012.12.012. Epub 2013 Jan 24.|Monforte Ad, Reiss P, Ryom L, El-Sadr W, Dabis F, De Wit S, Worm SW, Law MG, Weber R, Kirk O, Pradier C, Phillips AN, Lundgren JD, Sabin CA. Atazanavir is not associated with an increased risk of cardio- or cerebrovascular disease events. AIDS. 2013 Jan 28;27(3):407-15. doi: 10.1097/QAD.0b013e32835b2ef1.|Tate JP, Justice AC, Hughes MD, Bonnet F, Reiss P, Mocroft A, Nattermann J, Lampe FC, Bucher HC, Sterling TR, Crane HM, Kitahata MM, May M, Sterne JA. An internationally generalizable risk index for mortality after one year of antiretroviral therapy. AIDS. 2013 Feb 20;27(4):563-72. doi: 10.1097/QAD.0b013e32835b8c7f.|Podlekareva DN, Grint D, Post FA, Mocroft A, Panteleev AM, Miller RF, Miro JM, Bruyand M, Furrer H, Riekstina V, Girardi E, Losso MH, Caylá JA, Malashenkov EA, Obel N, Skrahina AM, Lundgren JD, Kirk O; HIV-TB Study Group. Health care index score and risk of death following tuberculosis diagnosis in HIV-positive patients. Int J Tuberc Lung Dis. 2013 Feb;17(2):198-206. doi: 10.5588/ijtld.12.0224.|Pursuing Later Treatment Option II (PLATO II) Project Team of the Collaboration of Observational HIV Epidemiological Research Europe (COHERE), Costagliola D, Ledergerber B, Torti C, van Sighem A, Podzamczer D, Mocroft A, Dorrucci M, Masquelier B, de Luca A, Jansen K, De Wit S, Obel N, Fätkenheuer G, Touloumi G, Mussini C, Castagna A, Stephan C, García F, Zangerle R, Duval X, Perez-Hoyos S, Meyer L, Ghosn J, Fabre-Colin C, Kjaer J, Chêne G, Grarup J, Phillips A, Lodwick R, Torti C, Dorrucci M, Günthard HF, Michalik C, Chrysos G, Castagna A. Predictors of CD4(+) T-cell counts of HIV type 1-infected persons after virologic failure of all 3 original antiretroviral drug classes. J Infect Dis. 2013 Mar 1;207(5):759-67. doi: 10.1093/infdis/jis752. Epub 2012 Dec 7.|Abgrall S, Ingle SM, May MT, Costagliola D, Mercie P, Cavassini M, Reekie J, Samji H, Gill MJ, Crane HM, Tate J, Sterling TR, Antinori A, Reiss P, Saag MS, Mugavero MJ, Phillips A, Manzardo C, Wasmuth JC, Stephan C, Guest JL, Gomez Sirvent JL, Sterne JA; Antiretroviral Therapy Cohort Collaboration (ART-CC). Durability of first ART regimen and risk factors for modification, interruption or death in HIV-positive patients starting ART in Europe and North America 2002-2009. AIDS. 2013 Mar 13;27(5):803-13. doi: 10.1097/QAD.0b013e32835cb997. Erratum in: AIDS. 2014 Jul 31;28(12):1853.|Sabin CA, Ryom L, Kovari H, Kirk O, de Wit S, Law M, Reiss P, Dabis F, Pradier C, El-Sadr W, Monforte Ad, Kamara D, Phillips AN, Lundgren JD. Association between ALT level and the rate of cardio/cerebrovascular events in HIV-positive individuals: the D: A: D study. J Acquir Immune Defic Syndr. 2013 Aug 1;63(4):456-63. doi: 10.1097/QAI.0b013e318291cd29.|Grint D, Peters L, Reekie J, Soriano V, Kirk O, Knysz B, Suetnov O, Lazzarin A, Ledergerber B, Rockstroh JK, Mocroft A; EuroSIDA in EuroCoord (European Coordinating Committee for the Integration of Ongoing Coordination Actions Related to Clinical and Epidemiological HIV Research). Stability of hepatitis C virus (HCV) RNA levels among interferon-naïve HIV/HCV-coinfected individuals treated with combination antiretroviral therapy. HIV Med. 2013 Jul;14(6):370-8. doi: 10.1111/hiv.12033. Epub 2013 Mar 27.|Mocroft A, Phillips AN, Gatell J, Horban A, Ledergerber B, Zilmer K, Jevtovic D, Maltez F, Podlekareva D, Lundgren JD; EuroSIDA study in EuroCOORD. CD4 cell count and viral load-specific rates of AIDS, non-AIDS and deaths according to current antiretroviral use. AIDS. 2013 Mar 27;27(6):907-918. doi: 10.1097/QAD.0b013e32835cb766.|Ryom L, Kirk O, Lundgren JD, Reiss P, Pedersen C, De Wit S, Buzunova S, Gasiorowski J, Gatell JM, Mocroft A; EuroSIDA in EuroCo
ord. Advanced chronic kidney disease, end-stage renal disease and renal death among HIV-positive individuals in Europe. HIV Med. 2013 Sep;14(8):503-8. doi: 10.1111/hiv.12038. Epub 2013 Apr 16.|Ryom L, Mocroft A, Kirk O, Worm SW, Kamara DA, Reiss P, Ross M, Fux CA, Morlat P, Moranne O, Smith C, Lundgren JD; D:A:D Study Group. Association between antiretroviral exposure and renal impairment among HIV-positive persons with normal baseline renal function: the D:A:D study. J Infect Dis. 2013 May 1;207(9):1359-69. doi: 10.1093/infdis/jit043. Epub 2013 Feb 4.|Peters L, Mocroft A, Soriano V, Rockstroh J, Rauch A, Karlsson A, Knysz B, Pradier C, Zilmer K, Lundgren JD; for EuroSIDA in EuroCoord. Hyaluronic acid levels predict risk of hepatic encephalopathy and liver-related death in HIV/viral hepatitis coinfected patients. PLoS One. 2013 May 27;8(5):e64283. doi: 10.1371/journal.pone.0064283. Print 2013.|Kovari H, Sabin CA, Ledergerber B, Ryom L, Worm SW, Smith C, Phillips A, Reiss P, Fontas E, Petoumenos K, De Wit S, Morlat P, Lundgren JD, Weber R. Antiretroviral drug-related liver mortality among HIV-positive persons in the absence of hepatitis B or C virus coinfection: the data collection on adverse events of anti-HIV drugs study. Clin Infect Dis. 2013 Mar;56(6):870-9. doi: 10.1093/cid/cis919. Epub 2012 Oct 22.|Mocroft A, Lundgren JD, Sabin ML, Monforte Ad, Brockmeyer N, Casabona J, Castagna A, Costagliola D, Dabis F, De Wit S, Fätkenheuer G, Furrer H, Johnson AM, Lazanas MK, Leport C, Moreno S, Obel N, Post FA, Reekie J, Reiss P, Sabin C, Skaletz-Rorowski A, Suarez-Lozano I, Torti C, Warszawski J, Zangerle R, Fabre-Colin C, Kjaer J, Chene G, Grarup J, Kirk O; Collaboration of Observational HIV Epidemiological Research Europe (COHERE) study in EuroCoord. Risk factors and outcomes for late presentation for HIV-positive persons in Europe: results from the Collaboration of Observational HIV Epidemiological Research Europe Study (COHERE). PLoS Med. 2013;10(9):e1001510. doi: 10.1371/journal.pmed.1001510. Epub 2013 Sep 3.|Kaulich-Bartz J, Dam W, May MT, Lederberger B, Widmer U, Phillips AN, Grabar S, Mocroft A, Vilaro J, van Sighem A, Moreno S, Dabis F, Monforte AD, Teira R, Ingle SM, Sterne JA; Writing Committee for the Antiretroviral Therapy Cohort Collaboration. Insurability of HIV-positive people treated with antiretroviral therapy in Europe: collaborative analysis of HIV cohort studies. AIDS. 2013 Jun 19;27(10):1641-55. doi: 10.1097/QAD.0b013e3283601199.|Mocroft A, Furrer HJ, Miro JM, Reiss P, Mussini C, Kirk O, Abgrall S, Ayayi S, Bartmeyer B, Braun D, Castagna A, d'Arminio Monforte A, Gazzard B, Gutierrez F, Hurtado I, Jansen K, Meyer L, Muñoz P, Obel N, Soler-Palacin P, Papadopoulos A, Raffi F, Ramos JT, Rockstroh JK, Salmon D, Torti C, Warszawski J, de Wit S, Zangerle R, Fabre-Colin C, Kjaer J, Chene G, Grarup J, Lundgren JD; Opportunistic Infections Working Group on behalf of the Collaboration of Observational HIV Epidemiological Research Europe (COHERE) study in EuroCOORD. The incidence of AIDS-defining illnesses at a current CD4 count ≥ 200 cells/μL in the post-combination antiretroviral therapy era. Clin Infect Dis. 2013 Oct;57(7):1038-47. doi: 10.1093/cid/cit423. Epub 2013 Aug 6.|Worm SW, Bower M, Reiss P, Bonnet F, Law M, Fätkenheuer G, d'Arminio Monforte A, Abrams DI, Grulich A, Fontas E, Kirk O, Furrer H, De Wit S, Phillips A, Lundgren JD, Sabin CA; D:A:D Study Group. Non-AIDS defining cancers in the D:A:D Study--time trends and predictors of survival: a cohort study. BMC Infect Dis. 2013 Oct 9;13:471. doi: 10.1186/1471-2334-13-471.|May MT, Ingle SM, Costagliola D, Justice AC, de Wolf F, Cavassini M, D'Arminio Monforte A, Casabona J, Hogg RS, Mocroft A, Lampe FC, Dabis F, Fätkenheuer G, Sterling TR, del Amo J, Gill MJ, Crane HM, Saag MS, Guest J, Brodt HR, Sterne JA; Antiretroviral Cohort Collaboration. Cohort profile: Antiretroviral Therapy Cohort Collaboration (ART-CC). Int J Epidemiol. 2014 Jun;43(3):691-702. doi: 10.1093/ije/dyt010. Epub 2013 Apr 18.|Post FA, Grint D, Werlinrud AM, Panteleev A, Riekstina V, Malashenkov EA, Skrahina A, Duiculescu D, Podlekareva D, Karpov I, Bondarenko V, Chentsova N, Lundgren J, Mocroft A, Kirk O, Miro JM; HIV-TB Study Group. Multi-drug-resistant tuberculosis in HIV positive patients in Eastern Europe. J Infect. 2014 Mar;68(3):259-63. doi: 10.1016/j.jinf.2013.09.034. Epub 2013 Nov 16.|Efsen AM, Panteleev AM, Grint D, Podlekareva DN, Vassilenko A, Rakhmanova A, Zeltina I, Losso MH, Miller RF, Girardi E, Caylá J, Post FA, Miro JM, Bruyand M, Furrer H, Obel N, Lundgren JD, Mocroft A, Kirk O; HIV/TB Study Group. TB meningitis in HIV-positive patients in Europe and Argentina: clinical outcome and factors associated with mortality. Biomed Res Int. 2013;2013:373601. doi: 10.1155/2013/373601. Epub 2013 Dec 31.|Sabin CA, Ryom L, De Wit S, Mocroft A, Phillips AN, Worm SW, Weber R, D'Arminio Monforte A, Reiss P, Kamara D, El-Sadr W, Pradier C, Dabis F, Law M, Lundgren J; D:A:D Study Group. Associations between immune depression and cardiovascular events in HIV infection. AIDS. 2013 Nov 13;27(17):2735-48. doi: 10.1097/01.aids.0000432457.91228.f3.|Kowalska JD, Reekie J, Mocroft A, Reiss P, Ledergerber B, Gatell J, d'Arminio Monforte A, Phillips A, Lundgren JD, Kirk O; EuroSIDA study group. Long-term exposure to combination antiretroviral therapy and risk of death from specific causes: no evidence for any previously unidentified increased risk due to antiretroviral therapy. AIDS. 2012 Jan 28;26(3):315-23. doi: 10.1097/QAD.0b013e32834e8805.|Pursuing Later Treatment Option II (PLATO II) project team; Observational HIV Epidemiological Research Europe (COHERE) Group, Costagliola D, Lodwick R, Ledergerber B, Torti C, van Sighem A, Podzamczer D, Mocroft A, Dorrucci M, Masquelier B, de Luca A, Jansen K, De Wit S, Obel N, Fätkenheuer G, Touoloumi G, Mussini C, Castagna A, Stephan C, García F, Zangerle R, Duval X, Pérez-Hoyos S, Meyer L, Ghosn J, Fabre-Colin C, Kjaer J, Chene G, Grarup J, Phillips A. Trends in virological and clinical outcomes in individuals with HIV-1 infection and virological failure of drugs from three antiretroviral drug classes: a cohort study. Lancet Infect Dis. 2012 Feb;12(2):119-27. doi: 10.1016/S1473-3099(11)70248-1. Epub 2011 Oct 9.|Peters L, Grint D, Lundgren JD, Rockstroh JK, Soriano V, Reiss P, Grzeszczuk A, Sambatakou H, Mocroft A, Kirk O; EuroSIDA in EuroCoord. Hepatitis C virus viremia increases the incidence of chronic kidney disease in HIV-infected patients. AIDS. 2012 Sep 24;26(15):1917-26.|Mocroft A, Kirk O, Aldins P, Chies A, Blaxhult A, Chentsova N, Vetter N, Dabis F, Gatell J, Lundgren JD; EuroSIDA study group. Loss to follow-up in an international, multicentre observational study. HIV Med. 2008 May;9(5):261-9. doi: 10.1111/j.1468-1293.2008.00557.x.|Collaboration of Observational HIV Epidemiological Research Europe (COHERE) in EuroCoord, Lewden C, Bouteloup V, De Wit S, Sabin C, Mocroft A, Wasmuth JC, van Sighem A, Kirk O, Obel N, Panos G, Ghosn J, Dabis F, Mary-Krause M, Leport C, Perez-Hoyos S, Sobrino-Vegas P, Stephan C, Castagna A, Antinori A, d'Arminio Monforte A, Torti C, Mussini C, Isern V, Calmy A, Teira R, Egger M, Grarup J, Chêne G. All-cause mortality in treated HIV-infected adults with CD4 ≥500/mm3 compared with the general population: evidence from a large European observational cohort collaboration. Int J Epidemiol. 2012 Apr;41(2):433-45. doi: 10.1093/ije/dyr164. Epub 2011 Nov 28.|Worm SW, Kamara DA, Reiss P, Fontas E, De Wit S, El-Sadr W, D'Arminio Monforte A, Law M, Phillips A, Ryom L, Dabis F, Weber R, Sabin C, Lundgren JD; D:A:D Study Group. Evaluation of HIV protease inhibitor use and the risk of sudden death or nonhemorrhagic stroke. J Infect Dis. 2012 Feb 15;205(4):535-9. doi: 10.1093/infdis/jir788. Epub 2012 Jan 5.|Petoumenos K, Worm SW, Fontas E, Weber R, De Wit S, Bruyand M, Reiss P, El-Sadr W, Monforte AD, Friis-Møller N, Lundgren JD, Law MG; D:A:D Study Group. Predicting the short-term risk of diabetes in HIV-positive patients: the Data Collection on Adverse Events of Anti-HIV Drugs (D:A:D) study. J Int AIDS Soc. 2012 Oct 10;15(2):17426. doi: 10.7448/IAS.15.2.17426.|Opportunistic Infections Project Team of the Collaboration of Observational HIV Epidemiological Research in Europe (COHERE) in EuroCoord, Young J, Psichogiou M, Meyer L, Ayayi S, Grabar S, Raffi F, Reiss P, Gazzard B, Sharland M, Gutierrez F, Obel N, Kirk O, Miro JM, Furrer H, Castagna A, De Wit S, Muñoz J, Kjaer J, Grarup J, Chêne G, Bucher H. CD4 cell count and the risk of AIDS or death in HIV-Infected adults on combination antiretroviral therapy with a suppressed viral load: a longitudinal cohort study from COHERE. PLoS Med. 2012;9(3):e1001194. doi: 10.1371/journal.pmed.1001194. Epub 2012 Mar 20.|Mocroft A, Bannister WP, Kirk O, Kowalska JD, Reiss P, D'Arminio-Monforte A, Gatell J, Fisher M, Trocha H, Rakhmanova A, Lundgren JD; EuroSIDA Study in EuroCOORD. The clinical benefits of antiretroviral therapy in severely immunocompromised HIV-1-infected patients with and without complete viral suppression. Antivir Ther. 2012;17(7):1291-300. doi: 10.3851/IMP2407. Epub 2012 Sep 26.|HCV working group of the Collaboration of Observational HIV Epidemiological Research in Europe (COHERE) in EuroCoord. Effect of hepatitis C treatment on CD4+ T-cell counts and the risk of death in HIV-HCV-coinfected patients: the COHERE collaboration. Antivir Ther. 2012;17(8):1541-50. doi: 10.3851/IMP2263. Epub 2012 Jul 24.|May MT, Hogg RS, Justice AC, Shepherd BE, Costagliola D, Ledergerber B, Thiébaut R, Gill MJ, Kirk O, van Sighem A, Saag MS, Navarro G, Sobrino-Vegas P, Lampe F, Ingle S, Guest JL, Crane HM, D'Arminio Monforte A, Vehreschild JJ, Sterne JA; Antiretroviral Therapy Cohort Collaboration (ART-CC). Heterogeneity in outcomes of treated HIV-positive patients in Europe and North America: relation with patient and cohort characteristics. Int J Epidemiol. 2012 Dec;41(6):1807-20. doi: 10.1093/ije/dys164. Epub 2012 Nov 12.|Murray M, Hogg RS, Lima VD, May MT, Moore DM, Abgrall S, Bruyand M, D'Arminio Monforte A, Tural C, Gill MJ, Harris RJ, Reiss P, Justice A, Kirk O, Saag M, Smith CJ, Weber R, Rockstroh J, Khaykin P, Sterne JA; Antiretroviral Therapy Cohort Collaboration (ART-CC). The effect of injecting drug use history on disease progression and death among HIV-positive individuals initiating combination antiretroviral therapy: collaborative cohort analysis. HIV Med. 2012 Feb;13(2):89-97. doi: 10.1111/j.1468-1293.2011.00940.x. Epub 2011 Aug 7.|Bannister WP, Cozzi-Lepri A, Kjær J, Clotet B, Lazzarin A, Viard JP, Kronborg G, Duiculescu D, Beniowski M, Machala L, Phillips A; EuroSIDA group. Estimating prevalence of accumulated HIV-1 drug resistance in a cohort of patients on antiretroviral therapy. J Antimicrob Chemother. 2011 Apr;66(4):901-11. doi: 10.1093/jac/dkr006. Epub 2011 Jan 31.|Petoumenos K, Worm S, Reiss P, de Wit S, d'Arminio Monforte A, Sabin C, Friis-Møller N, Weber R, Mercie P, Pradier C, El-Sadr W, Kirk O, Lundgren J, Law M; D:A:D Study Group. Rates of cardiovascular disease following smoking cessation in patients with HIV infection: results from the D:A:D study(*). HIV Med. 2011 Aug;12(7):412-21. doi: 10.1111/j.1468-1293.2010.00901.x. Epub 2011 Jan 20.|Kruk A, Bannister W, Podlekareva DN, Chentsova NP, Rakhmanova AG, Horban A, Domingo P, Mocroft A, Lundgren JD, Kirk O; EuroSIDA study group. Tuberculosis among HIV-positive patients across Europe: changes over time and risk factors. AIDS. 2011 Jul 31;25(12):1505-13. doi: 10.1097/QAD.0b013e328348fafd.|Bohlius J, Schmidlin K, Boué F, Fätkenheuer G, May M, Caro-Murillo AM, Mocroft A, Bonnet F, Clifford G, Paparizos V, Miro JM, Obel N, Prins M, Chêne G, Egger M; Collaboration of Observational HIV Epidemiological Research Europe. HIV-1-related Hodgkin lymphoma in the era of combination antiretroviral therapy: incidence and evolution of CD4⁺ T-cell lymphocytes. Blood. 2011 Jun 9;117(23):6100-8. doi: 10.1182/blood-2010-08-301531. Epub 2011 Mar 2.|Kowalska JD, Friis-Møller N, Kirk O, Bannister W, Mocroft A, Sabin C, Reiss P, Gill J, Lewden C, Phillips A, D'Arminio Monforte A, Law M, Sterne J, De Wit S, Lundgren JD; CoDe Working Group; D:A:D Study Group. The Coding Causes of Death in HIV (CoDe) Project: initial results and evaluation of methodology. Epidemiology. 2011 Jul;22(4):516-23. doi: 10.1097/EDE.0b013e31821b5332.|Soriano V, Grint D, d'Arminio Monforte A, Horban A, Leen C, Poveda E, Antunes F, de Wit S, Lundgren J, Rockstroh J, Peters L. Hepatitis delta in HIV-infected individuals in Europe. AIDS. 2011 Oct 23;25(16):1987-92. doi: 10.1097/QAD.0b013e32834babb3.|Reekie J, Gatell JM, Yust I, Bakowska E, Rakhmanova A, Losso M, Krasnov M, Francioli P, Kowalska JD, Mocroft A; EuroSIDA in EuroCoord. Fatal and nonfatal AIDS and non-AIDS events in HIV-1-positive individuals with high CD4 cell counts according to viral load strata. AIDS. 2011 Nov 28;25(18):2259-68. doi: 10.1097/QAD.0b013e32834cdb4b.|Paredes R, Puertas MC, Bannister W, Kisic M, Cozzi-Lepri A, Pou C, Bellido R, Betancor G, Bogner J, Gargalianos P, Bánhegyi D, Clotet B, Lundgren J, Menéndez-Arias L, Martinez-Picado J; EuroSIDA Study Group. A376S in the connection subdomain of HIV-1 reverse transcriptase confers increased risk of virological failure to nevirapine therapy. J Infect Dis. 2011 Sep 1;204(5):741-52. doi: 10.1093/infdis/jir385.|Cozzi-Lepri A, Prosperi MC, Kjær J, Dunn D, Paredes R, Sabin CA, Lundgren JD, Phillips AN, Pillay D; EuroSIDA Study; United Kingdom CHIC/United Kingdom HDRD Study. Can linear regression modeling help clinicians in the interpretation of genotypic resistance data? An application to derive a lopinavir-score. PLoS One. 2011;6(11):e25665. doi: 10.1371/journal.pone.0025665. Epub 2011 Nov 16.|Cozzi-Lepri A, Paredes, Phillips AN, Clotet B, Kjaer J, Von Wyl V, Kronborg G, Castagna A, Bogner JR, Lundgren JD; EuroSIDA in EuroCoord. The rate of accumulation of nonnucleoside reverse transcriptase inhibitor (NNRTI) resistance in patients kept on a virologically failing regimen containing an NNRTI*. HIV Med. 2012 Jan;13(1):62-72. doi: 10.1111/j.1468-1293.2011.00943.x. Epub 2011 Aug 17.|Worm SW, Kamara DA, Reiss P, Kirk O, El-Sadr W, Fux C, Fontas E, Phillips A, D'Arminio Monforte A, De Wit S, Petoumenos K, Friis-Mller N, Mercie P, Lundgren JD, Sabin C. Elevated triglycerides and risk of myocardial infarction in HIV-positive persons. AIDS. 2011 Jul 31;25(12):1497-504. doi: 10.1097/QAD.0b013e32834917c6.|Data Collection on Adverse Events of Anti-HIV Drugs (D:A:D) Study. The impact of fasting on the interpretation of triglyceride levels for predicting myocardial infarction risk in HIV-positive individuals: the D:A:D study. J Infect Dis. 2011 Aug 15;204(4):521-5. doi: 10.1093/infdis/jir329.|Pursuing Later Treatment Options II (PLATO II) project team; Collaboration of Observational HIV Epidemiological Research Europe (COHERE) Group, Nakagawa F, Lodwick R, Costagliola D, van Sighem A, Torti C, Podzamczer D, Mocroft A, Ledergerber B, Dorrucci M, Cozzi-Lepri A, Jansen K, Masquelier B, García F, De Wit S, Stephan C, Obel N, Fätkenhaeuer G, Castagna A, Sambatakou H, Mussini C, Ghosn J, Zangerle R, Duval X, Meyer L, Perez-Hoyos S, Fabre Colin C, Kjaer J, Chene G, Grarup J, Phillips A. Calendar time trends in the incidence and prevalence of triple-class virologic failure in antiretroviral drug-experienced people with HIV in Europe. J Acquir Immune Defic Syndr. 2012 Mar 1;59(3):294-9. doi: 10.1097/QAI.0b013e31823fe66b.|Wittkop L, Günthard HF, de Wolf F, Dunn D, Cozzi-Lepri A, de Luca A, Kücherer C, Obel N, von Wyl V, Masquelier B, Stephan C, Torti C, Antinori A, García F, Judd A, Porter K, Thiébaut R, Castro H, van Sighem AI, Colin C, Kjaer J, Lundgren JD, Paredes R, Pozniak A, Clotet B, Phillips A, Pillay D, Chêne G; EuroCoord-CHAIN study group. Effect of transmitted drug resistance on virological and immunological response to initial combination antiretroviral therapy for HIV (EuroCoord-CHAIN joint project): a European multicohort study. Lancet Infect Dis. 2011 May;11(5):363-71. doi: 10.1016/S1473-3099(11)70032-9. Epub 2011 Feb 25.|Reekie J, Mocroft A, Ledergerber B, Beniowski M, Clotet B, van Lunzen J, Chiesi A, Pradier C, Machala L, Lundgren JD; EuroSIDA Study Group. History of viral suppression on combination antiretroviral therapy as a predictor of virological failure after a treatment change. HIV Med. 2010 Aug;11(7):469-78. doi: 10.1111/j.1468-1293.2009.00816.x. Epub 2010 Feb 22.|Soriano V, Mocroft A, Peters L, Rockstroh J, Antunes F, Kirkby N, de Wit S, Monforte Ad, Flisiak R, Lundgren J; EuroSIDA. Predictors of hepatitis B virus genotype and viraemia in HIV-infected patients with chronic hepatitis B in Europe. J Antimicrob Chemother. 2010 Mar;65(3):548-55. doi: 10.1093/jac/dkp479. Epub 2010 Jan 5.|Pursuing Later Treatment Options II (PLATO II) Project Team for the Collaboration of Observational HIV Epidemiological Research Europe (COHERE), Lodwick R, Costagliola D, Reiss P, Torti C, Teira R, Dorrucci M, Ledergerber B, Mocroft A, Podzamczer D, Cozzi-Lepri A, Obel N, Masquelier B, Staszewski S, García F, De Wit S, Castagna A, Antinori A, Judd A, Ghosn J, Touloumi G, Mussini C, Duval X, Ramos J, Meyer L, Warsawski J, Thorne C, Masip J, Pérez-Hoyos S, Pillay D, van Sighem A, Lo Caputo S, Günthard H, Paredes R, De Luca A, Paraskevis D, Fabre-Colin C, Kjaer J, Chêne G, Lundgren JD, Phillips AN. Triple-class virologic failure in HIV-infected patients undergoing antiretroviral therapy for up to 10 years. Arch Intern Med. 2010 Mar 8;170(5):410-9. doi: 10.1001/archinternmed.2009.472.|Reekie J, Kosa C, Engsig F, Monforte Ad, Wiercinska-Drapalo A, Domingo P, Antunes F, Clumeck N, Kirk O, Lundgren JD, Mocroft A; EuroSIDA Study Group. Relationship between current level of immunodeficiency and non-acquired immunodeficiency syndrome-defining malignancies. Cancer. 2010 Nov 15;116(22):5306-15. doi: 10.1002/cncr.25311.|Mocroft A, Kirk O, Reiss P, De Wit S, Sedlacek D, Beniowski M, Gatell J, Phillips AN, Ledergerber B, Lundgren JD; EuroSIDA Study Group. Estimated glomerular filtration rate, chronic kidney disease and antiretroviral drug use in HIV-positive patients. AIDS. 2010 Jul 17;24(11):1667-78. doi: 10.1097/QAD.0b013e328339fe53.|Antiretroviral Therapy Cohort Collaboration. Causes of death in HIV-1-infected patients treated with antiretroviral therapy, 1996-2006: collaborative analysis of 13 HIV cohort studies. Clin Infect Dis. 2010 May 15;50(10):1387-96. doi: 10.1086/652283.|Opportunistic Infections Project Team of the Collaboration of Observational HIV Epidemiological Research in Europe (COHERE), Mocroft A, Reiss P, Kirk O, Mussini C, Girardi E, Morlat P, Stephan C, De Wit S, Doerholt K, Ghosn J, Bucher HC, Lundgren JD, Chene G, Miro JM, Furrer H. Is it safe to discontinue primary Pneumocystis jiroveci pneumonia prophylaxis in patients with virologically suppressed HIV infection and a CD4 cell count <200 cells/microL? Clin Infect Dis. 2010 Sep 1;51(5):611-9. doi: 10.1086/655761. Erratum in: Clin Infect Dis. 2010 Nov 1;51(9):1114.|Mocroft A, Phillips AN, Ledergerber B, Smith C, Bogner JR, Lacombe K, Wiercinska-Drapalo A, Reiss P, Kirk O, Lundgren JD; EuroSIDA Study Group. Estimated average annual rate of change of CD4(+) T-cell counts in patients on combination antiretroviral therapy. Antivir Ther. 2010;15(4):563-70. doi: 10.3851/IMP1559.|Trullas JC, Mocroft A, Cofan F, Tourret J, Moreno A, Bagnis CI, Fux CA, Katlama C, Reiss P, Lundgren J, Gatell JM, Kirk O, Miró JM; EuroSIDA Investigators. Dialysis and renal transplantation in HIV-infected patients: a European survey. J Acquir Immune Defic Syndr. 2010 Dec 15;55(5):582-9. doi: 10.1097/QAI.0b013e3181efbe59.|Friis-Møller N, Thiébaut R, Reiss P, Weber R, Monforte AD, De Wit S, El-Sadr W, Fontas E, Worm S, Kirk O, Phillips A, Sabin CA, Lundgren JD, Law MG; DAD study group. Predicting the risk of cardiovascular disease in HIV-infected patients: the data collection on adverse effects of anti-HIV drugs study. Eur J Cardiovasc Prev Rehabil. 2010 Oct;17(5):491-501. doi: 10.1097/HJR.0b013e328336a150.|Worm SW, Friis-Møller N, Bruyand M, D'Arminio Monforte A, Rickenbach M, Reiss P, El-Sadr W, Phillips A, Lundgren J, Sabin C; D:A:D study group. High prevalence of the metabolic syndrome in HIV-infected patients: impact of different definitions of the metabolic syndrome. AIDS. 2010 Jan 28;24(3):427-35. doi: 10.1097/QAD.0b013e328334344e.|Moore AL, Kirk O, Johnson AM, Katlama C, Blaxhult A, Dietrich M, Colebunders R, Chiesi A, Lungren JD, Phillips AN; EuroSIDA group. Virologic, immunologic, and clinical response to highly active antiretroviral therapy: the gender issue revisited. J Acquir Immune Defic Syndr. 2003 Apr 1;32(4):452-61.|Worm SW, Sabin C, Weber R, Reiss P, El-Sadr W, Dabis F, De Wit S, Law M, Monforte AD, Friis-Møller N, Kirk O, Fontas E, Weller I, Phillips A, Lundgren J. Risk of myocardial infarction in patients with HIV infection exposed to specific individual antiretroviral drugs from the 3 major drug classes: the data collection on adverse events of anti-HIV drugs (D:A:D) study. J Infect Dis. 2010 Feb 1;201(3):318-30. doi: 10.1086/649897.|Data Collection on Adverse Events of Anti-HIV drugs (D:A:D) Study Group, Smith C, Sabin CA, Lundgren JD, Thiebaut R, Weber R, Law M, Monforte Ad, Kirk O, Friis-Moller N, Phillips A, Reiss P, El Sadr W, Pradier C, Worm SW. Factors associated with specific causes of death amongst HIV-positive individuals in the D:A:D Study. AIDS. 2010 Jun 19;24(10):1537-48. doi: 10.1097/QAD.0b013e32833a0918. Erratum in: AIDS. 2011 Mar 27;25(6):883. multiple author names added.|Data Collection on Adverse Events of Anti-HIV Drugs (D:A:D) Study Group, Weber R, Sabin C, Reiss P, de Wit S, Worm SW, Law M, Dabis F, D'Arminio Monforte A, Fontas E, El-Sadr W, Kirk O, Rickenbach M, Phillips A, Ledergerber B, Lundgren J. HBV or HCV coinfections and risk of myocardial infarction in HIV-infected individuals: the D:A:D Cohort Study. Antivir Ther. 2010;15(8):1077-86. doi: 10.3851/IMP1681.|Peters L, Mocroft A, Soriano V, Rockstroh JK, Losso M, Valerio L, Aldins P, Reiss P, Ledergerber B, Lundgren JD; EuroSIDA Study Group. Hepatitis C virus coinfection does not influence the CD4 cell recovery in HIV-1-infected patients with maximum virologic suppression. J Acquir Immune Defic Syndr. 2009 Apr 15;50(5):457-63.|Cozzi-Lepri A, Phillips AN, Martinez-Picado J, Monforte Ad, Katlama C, Eg Hansen AB, Horban A, Bruun J, Clotet B, Lundgren JD; EuroSIDA Study Group. Rate of accumulation of thymidine analogue mutations in patients continuing to receive virologically failing regimens containing zidovudine or stavudine: implications for antiretroviral therapy programs in resource-limited settings. J Infect Dis. 2009 Sep 1;200(5):687-97. doi: 10.1086/604731.|Kesselring AM, Wit FW, Sabin CA, Lundgren JD, Gill MJ, Gatell JM, Rauch A, Montaner JS, de Wolf F, Reiss P, Mocroft A; Nevirapine Toxicity Multicohort Collaboration. Risk factors for treatment-limiting toxicities in patients starting nevirapine-containing antiretroviral therapy. AIDS. 2009 Aug 24;23(13):1689-99. doi: 10.1097/QAD.0b013e32832d3b54.|Worm SW, De Wit S, Weber R, Sabin CA, Reiss P, El-Sadr W, Monforte AD, Kirk O, Fontas E, Dabis F, Law MG, Lundgren JD, Friis-Møller N. Diabetes mellitus, preexisting coronary heart disease, and the risk of subsequent coronary heart disease events in patients infected with human immunodeficiency virus: the Data Collection on Adverse Events of Anti-HIV Drugs (D:A:D Study). Circulation. 2009 Feb 17;119(6):805-11. doi: 10.1161/CIRCULATIONAHA.108.790857. Epub 2009 Feb 2.|Worm SW, Sabin CA, Reiss P, El-Sadr W, Monforte Ad, Pradier C, Thiebaut R, Law M, Rickenbach M, De Wit S, Lundgren JD, Friis-Møller N. Presence of the metabolic syndrome is not a better predictor of cardiovascular disease than the sum of its components in HIV-infected individuals: data collection on adverse events of anti-HIV drugs (D:A:D) study. Diabetes Care. 2009 Mar;32(3):474-80. doi: 10.2337/dc08-1394. Epub 2008 Dec 3.|When To Start Consortium, Sterne JA, May M, Costagliola D, de Wolf F, Phillips AN, Harris R, Funk MJ, Geskus RB, Gill J, Dabis F, Miró JM, Justice AC, Ledergerber B, Fätkenheuer G, Hogg RS, Monforte AD, Saag M, Smith C, Staszewski S, Egger M, Cole SR. Timing of initiation of antiretroviral therapy in AIDS-free HIV-1-infected patients: a collaborative analysis of 18 HIV cohort studies. Lancet. 2009 Apr 18;373(9672):1352-63. doi: 10.1016/S0140-6736(09)60612-7. Epub 2009 Apr 8. Review.|Collaboration of Observational HIV Epidemiological Research Europe (COHERE) study group, Bohlius J, Schmidlin K, Costagliola D, Fätkenheuer G, May M, Caro Murillo AM, Mocroft A, Bonnet F, Clifford G, Touloumi G, Miro JM, Chene G, Lundgren J, Egger M. Prognosis of HIV-associated non-Hodgkin lymphoma in patients starting combination antiretroviral therapy. AIDS. 2009 Sep 24;23(15):2029-37. doi: 10.1097/QAD.0b013e32832e531c.|Collaboration of Observational HIV Epidemiological Research Europe (COHERE) Study Group, Bohlius J, Schmidlin K, Costagliola D, Fätkenheuer G, May M, Caro-Murillo AM, Mocroft A, Bonnet F, Clifford G, Karafoulidou A, Miro JM, Lundgren J, Chene G, Egger M. Incidence and risk factors of HIV-related non-Hodgkin's lymphoma in the era of combination antiretroviral therapy: a European multicohort study. Antivir Ther. 2009;14(8):1065-74. doi: 10.3851/IMP1462.|Podlekareva DN, Mocroft A, Post FA, Riekstina V, Miro JM, Furrer H, Bruyand M, Panteleev AM, Rakhmanova AG, Girardi E, Losso MH, Toibaro JJ, Caylá J, Miller RF, Obel N, Skrahina A, Chentsova N, Lundgren JD, Kirk O; HIV/TB Study Writing Group. Mortality from HIV and TB coinfections is higher in Eastern Europe than in Western Europe and Argentina. AIDS. 2009 Nov 27;23(18):2485-95. doi: 10.1097/QAD.0b013e3283326879.|antiretroviral therapy cohort collaboration (ART-CC), Lanoy E, May M, Mocroft A, Phillip A, Justice A, Chêne G, Furrer H, Sterling T, Monforte AD, Force L, Gill J, Harris R, Hogg RS, Rockstroh J, Saag M, Khaykin P, de Wolf F, Sterne JA, Costagliola D. Prognosis of patients treated with cART from 36 months after initiation, according to current and previous CD4 cell count and plasma HIV-1 RNA measurements. AIDS. 2009 Oct 23;23(16):2199-208. doi: 10.1097/QAD.0b013e3283305a00.|Moore DM, Harris R, Lima V, Hogg B, May M, Yip B, Justice A, Mocroft A, Reiss P, Lampe F, Chêne G, Costagliola D, Elzi L, Mugavero MJ, Monforte AD, Sabin C, Podzamczer D, Fätkenheuer G, Staszewski S, Gill J, Sterne JA; Antiretroviral Therapy Cohort Collaboration. Effect of baseline CD4 cell counts on the clinical significance of short-term immunologic response to antiretroviral therapy in individuals with virologic suppression. J Acquir Immune Defic Syndr. 2009 Nov 1;52(3):357-63. doi: 10.1097/QAI.0b013e3181b62933.|Antiretroviral Therapy Cohort Collaboration (ART-CC), Mocroft A, Sterne JA, Egger M, May M, Grabar S, Furrer H, Sabin C, Fatkenheuer G, Justice A, Reiss P, d'Arminio Monforte A, Gill J, Hogg R, Bonnet F, Kitahata M, Staszewski S, Casabona J, Harris R, Saag M. Variable impact on mortality of AIDS-defining events diagnosed during combination antiretroviral therapy: not all AIDS-defining conditions are created equal. Clin Infect Dis. 2009 Apr 15;48(8):1138-51. doi: 10.1086/597468.|Mocroft A, Horban A, Clotet B, d'Arminio Monforte A, Bogner JR, Aldins P, Staub T, Antunes F, Katlama C, Lundgren JD; EuroSIDA Study Group. Regional differences in the risk of triple class failure in European patients starting combination antiretroviral therapy after 1 January 1999. HIV Med. 2008 Jan;9(1):41-6. doi: 10.1111/j.1468-1293.2008.00519.x.|D:A:D Study Group, Sabin CA, Worm SW, Weber R, Reiss P, El-Sadr W, Dabis F, De Wit S, Law M, D'Arminio Monforte A, Friis-Møller N, Kirk O, Pradier C, Weller I, Phillips AN, Lundgren JD. Use of nucleoside reverse transcriptase inhibitors and risk of myocardial infarction in HIV-infected patients enrolled in the D:A:D study: a multi-cohort collaboration. Lancet. 2008 Apr 26;371(9622):1417-26. doi: 10.1016/S0140-6736(08)60423-7. Epub 2008 Apr 2. Erratum in: Lancet. 2008 Jul 26;372(9635):292.|Deforche K, Cozzi-Lepri A, Theys K, Clotet B, Camacho RJ, Kjaer J, Van Laethem K, Phillips A, Moreau Y, Lundgren JD, Vandamme AM; EuroSIDA Study Group. Modelled in vivo HIV fitness under drug selective pressure and estimated genetic barrier towards resistance are predictive for virological response. Antivir Ther. 2008;13(3):399-407.|Podlekareva D, Mocroft A, Kirk O, Reiss P, Aldins P, Katlama C, Kovari H, Stellbrink HJ, D'Arminio Monforte A, Lundgren JD; Eurosida Study Group. Fungal infection as a risk factor for HIV disease progression among patients with a CD4 count above 200/microl in the era of cART. Scand J Infect Dis. 2008;40(11-12):908-13. doi: 10.1080/00365540802227094.|Cozzi-Lepri A, Phillips AN, Clotet B, Mocroft A, Ruiz L, Kirk O, Lazzarin A, Wiercinska-Drapalo A, Karlsson A, Lundgren JD; EuroSIDA Study Group. Detection of HIV drug resistance during antiretroviral treatment and clinical progression in a large European cohort study. AIDS. 2008 Oct 18;22(16):2187-98. doi: 10.1097/QAD.0b013e328310e04f.|Reekie J, Mocroft A, Sambatakou H, Machala L, Chiesi A, van Lunzen J, Clumeck N, Kirk O, Gazzard B, Lundgren JD; EuroSIDA Study Group. Does less frequent routine monitoring of patients on a stable, fully suppressed cART regimen lead to an increased risk of treatment failure? AIDS. 2008 Nov 12;22(17):2381-90. doi: 10.1097/QAD.0b013e328317a6eb.|Soriano V, Mocroft A, Rockstroh J, Ledergerber B, Knysz B, Chaplinskas S, Peters L, Karlsson A, Katlama C, Toro C, Kupfer B, Vogel M, Lundgren J; EuroSIDA Study Group. Spontaneous viral clearance, viral load, and genotype distribution of hepatitis C virus (HCV) in HIV-infected patients with anti-HCV antibodies in Europe. J Infect Dis. 2008 Nov 1;198(9):1337-44. doi: 10.1086/592171.|Antiretroviral Therapy Cohort Collaboration (ART-CC), Mugavero MJ, May M, Harris R, Saag MS, Costagliola D, Egger M, Phillips A, Günthard HF, Dabis F, Hogg R, de Wolf F, Fatkenheuer G, Gill MJ, Justice A, D'Arminio Monforte A, Lampe F, Miró JM, Staszewski S, Sterne JA. Does short-term virologic failure translate to clinical events in antiretroviral-naïve patients initiating antiretroviral therapy in clinical practice? AIDS. 2008 Nov 30;22(18):2481-92. doi: 10.1097/QAD.0b013e328318f130.|Antiretroviral Therapy Cohort Collaboration. Life expectancy of individuals on combination antiretroviral therapy in high-income countries: a collaborative analysis of 14 cohort studies. Lancet. 2008 Jul 26;372(9635):293-9. doi: 10.1016/S0140-6736(08)61113-7.|Monforte Ad, Abrams D, Pradier C, Weber R, Reiss P, Bonnet F, Kirk O, Law M, De Wit S, Friis-Møller N, Phillips AN, Sabin CA, Lundgren JD; Data Collection on Adverse Events of Anti-HIV Drugs (D:A:D) Study Group. HIV-induced immunodeficiency and mortality from AIDS-defining and non-AIDS-defining malignancies. AIDS. 2008 Oct 18;22(16):2143-53. doi: 10.1097/QAD.0b013e3283112b77.|Data Collection on Adverse Events of Anti-HIV Drugs Study Group, Sabin CA, d'Arminio Monforte A, Friis-Moller N, Weber R, El-Sadr WM, Reiss P, Kirk O, Mercie P, Law MG, De Wit S, Pradier C, Phillips AN, Lundgren JD. Changes over time in risk factors for cardiovascular disease and use of lipid-lowering drugs in HIV-infected individuals and impact on myocardial infarction. Clin Infect Dis. 2008 Apr 1;46(7):1101-10. doi: 10.1086/528862.|Collaboration of Observational HIV Epidemiological Research Europe (COHERE) Study Group, Sabin CA, Smith CJ, d'Arminio Monforte A, Battegay M, Gabiano C, Galli L, Geelen S, Gibb D, Guiguet M, Judd A, Leport C, Dabis F, Pantazis N, Porter K, Raffi F, Thorne C, Torti C, Walker S, Warszawski J, Wintergerst U, Chene G, Lundgren J. Response to combination antiretroviral therapy: variation by age. AIDS. 2008 Jul 31;22(12):1463-73. doi: 10.1097/QAD.0b013e3282f88d02.|Harris RJ, Sterne JA, Abgrall S, Dabis F, Reiss P, Saag M, Phillips AN, Chêne G, Gill JM, Justice AC, Rockstroh J, Sabin CA, Mocroft A, Bucher HC, Hogg RS, Monforte AD, May M, Egger M; Antiretroviral Therapy Cohort Collaboration. Prognostic importance of anaemia in HIV type-1-infected patients starting antiretroviral therapy: collaborative analysis of prospective cohort studies. Antivir Ther. 2008;13(8):959-67.|De Wit S, Sabin CA, Weber R, Worm SW, Reiss P, Cazanave C, El-Sadr W, Monforte Ad, Fontas E, Law MG, Friis-Møller N, Phillips A; Data Collection on Adverse Events of Anti-HIV Drugs (D:A:D) study. Incidence and risk factors for new-onset diabetes in HIV-infected patients: the Data Collection on Adverse Events of Anti-HIV
Drugs (D:A:D) study. Diabetes Care. 2008 Jun;31(6):1224-9. doi: 10.2337/dc07-2013. Epub 2008 Feb 11.|Strategies for Management of Anti-Retroviral Therapy/INSIGHT; DAD Study Groups. Use of nucleoside reverse transcriptase inhibitors and risk of myocardial infarction in HIV-infected patients. AIDS. 2008 Sep 12;22(14):F17-24. doi: 10.1097/QAD.0b013e32830fe35e.|Cozzi-Lepri A, Phillips AN, Ruiz L, Clotet B, Loveday C, Kjaer J, Mens H, Clumeck N, Viksna L, Antunes F, Machala L, Lundgren JD; EuroSIDA Study Group. Evolution of drug resistance in HIV-infected patients remaining on a virologically failing combination antiretroviral therapy regimen. AIDS. 2007 Mar 30;21(6):721-32.|Holkmann Olsen C, Mocroft A, Kirk O, Vella S, Blaxhult A, Clumeck N, Fisher M, Katlama C, Phillips AN, Lundgren JD; EuroSIDA study group. Interruption of combination antiretroviral therapy and risk of clinical disease progression to AIDS or death. HIV Med. 2007 Mar;8(2):96-104.|DAD Study Group, Friis-Møller N, Reiss P, Sabin CA, Weber R, Monforte Ad, El-Sadr W, Thiébaut R, De Wit S, Kirk O, Fontas E, Law MG, Phillips A, Lundgren JD. Class of antiretroviral drugs and the risk of myocardial infarction. N Engl J Med. 2007 Apr 26;356(17):1723-35.|Mocroft A, Kirk O, Gatell J, Reiss P, Gargalianos P, Zilmer K, Beniowski M, Viard JP, Staszewski S, Lundgren JD. Chronic renal failure among HIV-1-infected patients. AIDS. 2007 May 31;21(9):1119-27.|Mocroft A, Phillips AN, Gatell J, Ledergerber B, Fisher M, Clumeck N, Losso M, Lazzarin A, Fatkenheuer G, Lundgren JD; EuroSIDA study group. Normalisation of CD4 counts in patients with HIV-1 infection and maximum virological suppression who are taking combination antiretroviral therapy: an observational cohort study. Lancet. 2007 Aug 4;370(9585):407-13.|Kowalska JD, Mocroft A, Blaxhult A, Colebunders R, van Lunzen J, Podlekareva D, Hansen AB, Machala L, Yust I, Benfield T; EuroSIDA Study Group. Current hemoglobin levels are more predictive of disease progression than hemoglobin measured at baseline in patients receiving antiretroviral treatment for HIV type 1 infection. AIDS Res Hum Retroviruses. 2007 Oct;23(10):1183-8.|Ceccherini-Silberstein F, Cozzi-Lepri A, Ruiz L, Mocroft A, Phillips AN, Olsen CH, Gatell JM, Gunthard HF, Reiss P, Perno CF, Clotet B, Lundgren JD; EuroSIDA Study Group. Impact of HIV-1 reverse transcriptase polymorphism F214L on virological response to thymidine analogue-based regimens in antiretroviral therapy (ART)-naive and ART-experienced patients. J Infect Dis. 2007 Oct 15;196(8):1180-90. Epub 2007 Sep 19.|Fox ZV, Geretti AM, Kjaer J, Dragsted UB, Phillips AN, Gerstoft J, Staszewski S, Clotet B, von Wyl V, Lundgren JD. The ability of four genotypic interpretation systems to predict virological response to ritonavir-boosted protease inhibitors. AIDS. 2007 Oct 1;21(15):2033-42.|Mocroft A, Staszewski S, Weber R, Gatell J, Rockstroh J, Gasiorowski J, Panos G, Monforte Ad, Rakhmanova A, Phillips AN, Lundgren JD; EuroSIDA study group. Risk of discontinuation of nevirapine due to toxicities in antiretroviral-naive and -experienced HIV-infected patients with high and low CD4+ T-cell counts. Antivir Ther. 2007;12(3):325-33. Erratum in: Antivir Ther. 2007;12(4):577.|Antiretroviral Therapy in Low-Income Countries Collaboration of the International epidemiological Databases to Evaluate AIDS (IeDEA); ART Cohort Collaboration, Brinkhof MW, Egger M, Boulle A, May M, Hosseinipour M, Sprinz E, Braitstein P, Dabis F, Reiss P, Bangsberg DR, Rickenbach M, Miro JM, Myer L, Mocroft A, Nash D, Keiser O, Pascoe M, van der Borght S, Schechter M. Tuberculosis after initiation of antiretroviral therapy in low-income and high-income countries. Clin Infect Dis. 2007 Dec 1;45(11):1518-21. Epub 2007 Oct 22.|Antiretroviral Therapy Cohort Collaboration. Importance of baseline prognostic factors with increasing time since initiation of highly active antiretroviral therapy: collaborative analysis of cohorts of HIV-1-infected patients. J Acquir Immune Defic Syndr. 2007 Dec 15;46(5):607-15.|May M, Sterne JA, Shipley M, Brunner E, d'Agostino R, Whincup P, Ben-Shlomo Y, Carr A, Ledergerber B, Lundgren JD, Phillips AN, Massaro J, Egger M. A coronary heart disease risk model for predicting the effect of potent antiretroviral therapy in HIV-1 infected men. Int J Epidemiol. 2007 Dec;36(6):1309-18. Epub 2007 Jul 25.|Sterne JA, May M, Bucher HC, Ledergerber B, Furrer H, Cavassini M, Bernasconi E, Hirschel B, Egger M; Swiss HIV Cohort. HAART and the heart: changes in coronary risk factors and implications for coronary risk in men starting antiretroviral therapy. J Intern Med. 2007 Mar;261(3):255-67.|Llibre JM, Cozzi-Lepri A, La Rosa JA, Pedersen C, Ristola M, Losso M, Mocroft A, Mitsura VM, Ormaasen V, Maltez F, Beniowski M, Paredes R; Eurosida in Eurocoord. Long term effectiveness of once-daily unboosted atazanavir plus abacavir/lamivudine as a switch strategy in subjects with virological suppression. J Int AIDS Soc. 2014 Nov 2;17(4 Suppl 3):19810. doi: 10.7448/IAS.17.4.19810. eCollection 2014.|Schultze A, Paredes R, Sabin C, Phillips AN, Pillay D, Kirk O, Lundgren JD, Pozniak A, Nelson M, Cozzi-Lepri A; Eurosida in Eurocoord. Detection of resistance mutations and CD4 slopes in individuals experiencing sustained virological failure. J Int AIDS Soc. 2014 Nov 2;17(4 Suppl 3):19737. doi: 10.7448/IAS.17.4.19737. eCollection 2014.|Fontdevila MC, Cozzi-Lepri A, Phillips A, Julian MN, Bickel M, Sedlacek D, Kronborg G, Lazzarin A, Zilmer K, Clotet B, Lundgren JD, Paredes R. Plasma HIV-1 tropism and risk of short-term clinical progression to AIDS or death. J Int AIDS Soc. 2014 Nov 2;17(4 Suppl 3):19685. doi: 10.7448/IAS.17.4.19685. eCollection 2014.|Mocroft A, Reiss P, Gasiorowski J, Ledergerber B, Kowalska J, Chiesi A, Gatell J, Rakhmanova A, Johnson M, Kirk O, Lundgren J; EuroSIDA Study Group. Serious fatal and nonfatal non-AIDS-defining illnesses in Europe. J Acquir Immune Defic Syndr. 2010 Oct;55(2):262-70. doi: 10.1097/QAI.0b013e3181e9be6b.|Young J, Bucher HC, Guenthard HF, Rickenbach M, Fux CA, Hirschel B, Cavassini M, Vernazza P, Bernasconi E, Battegay M; Swiss HIV Cohort Study. Virological and immunological responses to efavirenz or boosted lopinavir as first-line therapy for patients with HIV. Antivir Ther. 2009;14(6):771-9. doi: 10.3851/IMP1291.|Smith CJ, Mocroft A, Lundgren JD; EuroSIDA Study Group. Incidence of pancreatitis in HIV-infected patients, and the association with antiretroviral therapy. AIDS. 2008 May 11;22(8):997-8. doi: 10.1097/QAD.0b013e3282ffb0fd.|Bannister WP, Ruiz L, Loveday C, Vella S, Zilmer K, Kjaer J, Knysz B, Phillips AN, Mocroft A; EuroSIDA Study Group. HIV-1 subtypes and response to combination antiretroviral therapy in Europe. Antivir Ther. 2006;11(6):707-15.|Mocroft, Horban, Clumeck, Stellbrink, Monforte dA, Zilmer, Kirk, Gatell, Phillips, Lundgren; EuroSIDA Study Group. Comparison of single and boosted protease inhibitor versus nonnucleoside reverse transcriptase inhibitor-containing cART regimens in antiretroviral-naïve patients starting cART after January 1, 2000. HIV Clin Trials. 2006 Nov-Dec;7(6):271-84.|Mocroft A, Rockstroh J, Soriano V, Kirk O, Viard JP, Caplinskas S, Gasiorowski J, Chiesi A, Phillips AN, Lundgren JD; EuroSIDA Study Group. Limited but increasing use of treatment for hepatitis C across Europe in patients coinfected with HIV and hepatitis C. Scand J Infect Dis. 2006;38(11-12):1092-7.|Mocroft A, Neaton J, Bebchuk J, Staszewski S, Antunes F, Knysz B, Law M, Phillips AN, Lundgren JD; EuroSIDA Study Group; ESPRIT Study Group. The feasibility of clinical endpoint trials in HIV infection in the highly active antiretroviral treatment (HAART) era. Clin Trials. 2006;3(2):119-32.|Bannister WP, Kirk O, Gatell JM, Knysz B, Viard JP, Mens H, Monforte AD, Phillips AN, Mocroft A, Lundgren JD; EuroSIDA Study Group. Regional changes over time in initial virologic response rates to combination antiretroviral therapy across Europe. J Acquir Immune Defic Syndr. 2006 Jun;42(2):229-37.|Rockstroh JK. Influence of viral hepatitis on HIV infection. J Hepatol. 2006;44(1 Suppl):S25-7. Epub 2005 Nov 21. Review.|Blaxhult A, Fox Z, Colebunders R, Francioli P, Ben-Ishai Z, Fätkenheuer G, Parkin JM, Vanhems P, Phillips AN, Kirk O; EuroSIDA Study Group. Regional and temporal changes in AIDS in Europe before HAART. Epidemiol Infect. 2002 Dec;129(3):565-76.|Braitstein P, Brinkhof MW, Dabis F, Schechter M, Boulle A, Miotti P, Wood R, Laurent C, Sprinz E, Seyler C, Bangsberg DR, Balestre E, Sterne JA, May M, Egger M; Antiretroviral Therapy in Lower Income Countries (ART-LINC) Collaboration; ART Cohort Collaboration (ART-CC) groups. Mortality of HIV-1-infected patients in the first year of antiretroviral therapy: comparison between low-income and high-income countries. Lancet. 2006 Mar 11;367(9513):817-24. Erratum in: Lancet. 2006 Jun 10;367(9526):1902.|Law MG, Friis-Møller N, El-Sadr WM, Weber R, Reiss P, D'Arminio Monforte A, Thiébaut R, Morfeldt L, De Wit S, Pradier C, Calvo G, Kirk O, Sabin CA, Phillips AN, Lundgren JD; D:A:D Study Group. The use of the Framingham equation to predict myocardial infarctions in HIV-infected patients: comparison with observed events in the D:A:D Study. HIV Med. 2006 May;7(4):218-30.|Mocroft A, Phillips AN, Ledergerber B, Katlama C, Chiesi A, Goebel FD, Knysz B, Antunes F, Reiss P, Lundgren JD. Relationship between antiretrovirals used as part of a cART regimen and CD4 cell count increases in patients with suppressed viremia. AIDS. 2006 May 12;20(8):1141-50.|Weber R, Sabin CA, Friis-Møller N, Reiss P, El-Sadr WM, Kirk O, Dabis F, Law MG, Pradier C, De Wit S, Akerlund B, Calvo G, Monforte Ad, Rickenbach M, Ledergerber B, Phillips AN, Lundgren JD. Liver-related deaths in persons infected with the human immunodeficiency virus: the D:A:D study. Arch Intern Med. 2006 Aug 14-28;166(15):1632-41.|Puoti M, Cozzi-Lepri A, Paraninfo G, Arici C, Moller NF, Lundgren JD, Ledergerber B, Rickenbach M, Suarez-Lozano I, Garrido M, Dabis F, Winnock M, Milazzo L, Gervais A, Raffi F, Gill J, Rockstroh J, Ourishi N, Mussini C, Castagna A, De Luca A, Monforte Ad; HBV-HIV International Intercohort Study Group. Impact of lamivudine on the risk of liver-related death in 2,041 HBsAg- and HIV-positive individuals: results from an inter-cohort analysis. Antivir Ther. 2006;11(5):567-74. Erratum in: Antivir Ther. 2006;11(6):831. Paraninfo, Giuseppe [added].|May MT, Sterne JA, Costagliola D, Sabin CA, Phillips AN, Justice AC, Dabis F, Gill J, Lundgren J, Hogg RS, de Wolf F, Fätkenheuer G, Staszewski S, d'Arminio Monforte A, Egger M; Antiretroviral Therapy (ART) Cohort Collaboration. HIV treatment response and prognosis in Europe and North America in the first decade of highly active antiretroviral therapy: a collaborative analysis. Lancet. 2006 Aug 5;368(9534):451-8. Review.|Antiretroviral Therapy Cohort Collaboration. Rates of disease progression according to initial highly active antiretroviral therapy regimen: a collaborative analysis of 12 prospective cohort studies. J Infect Dis. 2006 Sep 1;194(5):612-22. Epub 2006 Jul 31.|Cozzi-Lepri A, Ruiz L, Loveday C, Phillips AN, Clotet B, Reiss P, Ledergerber B, Holkmann C, Staszewski S, Lundgren JD; EuroSIDA Study Group. Thymidine analogue mutation profiles: factors associated with acquiring specific profiles and their impact on the virological response to therapy. Antivir Ther. 2005;10(7):791-802.|Mocroft A, Rockstroh J, Soriano V, Ledergerber B, Kirk O, Vinogradova E, Reiss P, Katlama C, Phillips AN, Lundgren JD; EuroSIDA Study Group. Are specific antiretrovirals associated with an increased risk of discontinuation due to toxicities or patient/physician choice in patients with hepatitis C virus coinfection? Antivir Ther. 2005;10(7):779-90.|Mocroft A, Soriano V, Rockstroh J, Reiss P, Kirk O, de Wit S, Gatell J, Clotet B, Phillips AN, Lundgren JD; EuroSIDA Study Group. Is there evidence for an increase in the death rate from liver-related disease in patients with HIV? AIDS. 2005 Dec 2;19(18):2117-25.|Mocroft A, Phillips AN, Soriano V, Rockstroh J, Blaxhult A, Katlama C, Boron-Kaczmarska A, Viksna L, Kirk O, Lundgren JD; EuroSIDA Study Group. Reasons for stopping antiretrovirals used in an initial highly active antiretroviral regimen: increased incidence of stopping due to toxicity or patient/physician choice in patients with hepatitis C coinfection. AIDS Res Hum Retroviruses. 2005 Sep;21(9):743-52.|Rockstroh JK, Mocroft A, Soriano V, Tural C, Losso MH, Horban A, Kirk O, Phillips A, Ledergerber B, Lundgren J; EuroSIDA Study Group. Influence of hepatitis C virus infection on HIV-1 disease progression and response to highly active antiretroviral therapy. J Infect Dis. 2005 Sep 15;192(6):992-1002. Epub 2005 Aug 11.|Mocroft A, Phillips AN, Soriano V, Rockstroh J, Blaxhult A, Katlama C, Boron-Kaczmarska A, Viksna L, Kirk O, Lundgren JD; EuroSIDA Study Group. Reasons for stopping antiretrovirals used in an initial highly active antiretroviral regimen: increased incidence of stopping due to toxicity or patient/physician choice in patients with hepatitis C coinfection. AIDS Res Hum Retroviruses. 2005 Jun;21(6):527-36.|Mocroft A, Oancea C, van Lunzen J, Vanhems P, Banhegyi D, Chiesi A, Vinogradova E, Maayan S, Phillips AN, Lundgren J; EuroSIDA study group. Decline in esophageal candidiasis and use of antimycotics in European patients with HIV. Am J Gastroenterol. 2005 Jul;100(7):1446-54.|Olsen CH, Gatell J, Ledergerber B, Katlama C, Friis-Møller N, Weber J, Horban A, Staszewski S, Lundgren JD, Phillips AN; EuroSIDA Study Group. Risk of AIDS and death at given HIV-RNA and CD4 cell count, in relation to specific antiretroviral drugs in the regimen. AIDS. 2005 Feb 18;19(3):319-30.|Mocroft A, Gatell J, Reiss P, Ledergerber B, Kirk O, Vella S, Blaxhult A, Phillips AN, Lundgren J; EuroSIDA study group. Causes of death in HIV infection: the key determinant to define the clinical response to anti-HIV therapy. AIDS. 2004 Nov 19;18(17):2333-7.|Phillips AN, Ledergerber B, Horban A, Reiss P, Chiesi A, Kirk O, Mulchany F, Fisher M, Machala L, Lundgren JD; EuroSIDA Study Group. Rate of viral rebound according to specific drugs in the regimen in 2120 patients with HIV suppression. AIDS. 2004 Sep 3;18(13):1795-804.|Lundgren JD, Mocroft A. Anemia and survival in human immunodeficiency virus. Clin Infect Dis. 2003;37 Suppl 4:S297-303.|Mocroft A, Ruiz L, Reiss P, Ledergerber B, Katlama C, Lazzarin A, Goebel FD, Phillips AN, Clotet B, Lundgren JD; EuroSIDA study group. Virological rebound after suppression on highly active antiretroviral therapy. AIDS. 2003 Aug 15;17(12):1741-51.|Cozzi-Lepri A, Phillips AN, Miller V, Katlama C, Ledergerber B, Vella S, Weber J, Bruun JN, Kirk O, Clotet B, Lundgrens JD. Changes in viral load in people with virological failure who remain on the same HAART regimen. Antivir Ther. 2003 Apr;8(2):127-36.|Kirk O, Pedersen C, Law M, Gulick RM, Moyle G, Montaner J, Eron JJ Jr, Phillips AN, Lundgren JD. Analysis of virological efficacy in trials of antiretroviral regimens: drawbacks of not including viral load measurements after premature discontinuation of therapy. Antivir Ther. 2002 Dec;7(4):271-81.|Kirk O, Reiss P, Uberti-Foppa C, Bickel M, Gerstoft J, Pradier C, Wit FW, Ledergerber B, Lundgren JD, Furrer H; European HIV Cohorts. Safe interruption of maintenance therapy against previous infection with four common HIV-associated opportunistic pathogens during potent antiretroviral therapy. Ann Intern Med. 2002 Aug 20;137(4):239-50.|Phillips AN, Pradier C, Lazzarin A, Clotet B, Goebel FD, Hermans P, Antunes F, Ledergerber B, Kirk O, Lundgren JD; EuroSIDA Study Group. Viral load outcome of non-nucleoside reverse transcriptase inhibitor regimens for 2203 mainly antiretroviral-experienced patients. AIDS. 2001 Dec 7;15(18):2385-95.|Phillips AN, Staszewski S, Weber R, Kirk O, Francioli P, Miller V, Vernazza P, Lundgren JD, Ledergerber B; Swiss HIV Cohort Study; Frakfurt HIV Clinic Cohort; EuroSIDA Study Group. HIV viral load response to antiretroviral therapy according to the baseline CD4 cell count and viral load. JAMA. 2001 Nov 28;286(20):2560-7.|Kirk O, Pedersen C, Cozzi-Lepri A, Antunes F, Miller V, Gatell JM, Katlama C, Lazzarin A, Skinhøj P, Barton SE; EuroSIDA Study Group. Non-Hodgkin lymphoma in HIV-infected patients in the era of highly active antiretroviral therapy. Blood. 2001 Dec 1;98(12):3406-12.|Kirk O, Mocroft A, Pradier C, Bruun JN, Hemmer R, Clotet B, Miller V, Viard JP, Phillips AN, Lundgren JD; EuroSIDA Study Group. Clinical outcome among HIV-infected patients starting saquinavir hard gel compared to ritonavir or indinavir. AIDS. 2001 May 25;15(8):999-1008.|Norton M. Stopping PCP prophylaxis after suppressing HIV. GMHC Treat Issues. 1999 Apr;13(4):4-5.|Thiébaut R, El-Sadr WM, Friis-Møller N, Rickenbach M, Reiss P, Monforte AD, Morfeldt L, Fontas E, Kirk O, De Wit S, Calvo G, Law MG, Dabis F, Sabin CA, Lundgren JD; Data Collection of Adverse events of anti-HIV Drugs Study Group. Predictors of hypertension and changes of blood pressure in HIV-infected patients. Antivir Ther. 2005;10(7):811-23. Erratum in: Antivir Ther. 2005;10(8):969.|Girardi E, Sabin CA, d'Arminio Monforte A, Hogg B, Phillips AN, Gill MJ, Dabis F, Reiss P, Kirk O, Bernasconi E, Grabar S, Justice A, Staszewski S, Fätkenheuer G, Sterne JA; Antiretroviral Therapy Cohort Collaboration. Incidence of Tuberculosis among HIV-infected patients receiving highly active antiretroviral therapy in Europe and North America. Clin Infect Dis. 2005 Dec 15;41(12):1772-82. Epub 2005 Nov 11.|Sabine C; Antiretroviral Therapy (ART) Cohort Collaboration. AIDS events among individuals initiating HAART: do some patients experience a greater benefit from HAART than others? AIDS. 2005 Nov 18;19(17):1995-2000.|May M, Porter K, Sterne JA, Royston P, Egger M. Prognostic model for HIV-1 disease progression in patients starting antiretroviral therapy was validated using independent data. J Clin Epidemiol. 2005 Oct;58(10):1033-41.|d'Arminio Monforte A, Sabin CA, Phillips A, Sterne J, May M, Justice A, Dabis F, Grabar S, Ledergerber B, Gill J, Reiss P, Egger M; Antiretroviral Therapy Cohort Collaboration. The changing incidence of AIDS events in patients receiving highly active antiretroviral therapy. Arch Intern Med. 2005 Feb 28;165(4):416-23. Erratum in: Arch Intern Med. 2005 May 23;165(10):1200.|Fontas E, van Leth F, Sabin CA, Friis-Møller N, Rickenbach M, d'Arminio Monforte A, Kirk O, Dupon M, Morfeldt L, Mateu S, Petoumenos K, El-Sadr W, de Wit S, Lundgren JD, Pradier C, Reiss P; D:A:D Study Group. Lipid profiles in HIV-infected patients receiving combination antiretroviral therapy: are different antiretroviral drugs associated with different lipid profiles? J Infect Dis. 2004 Mar 15;189(6):1056-74. Epub 2004 Mar 2.|Ledergerber B, Lundgren JD, Walker AS, Sabin C, Justice A, Reiss P, Mussini C, Wit F, d'Arminio Monforte A, Weber R, Fusco G, Staszewski S, Law M, Hogg R, Lampe F, Gill MJ, Castelli F, Phillips AN; PLATO Collaboration. Predictors of trend in CD4-positive T-cell count and mortality among HIV-1-infected individuals with virological failure to all three antiretroviral-drug classes. Lancet. 2004 Jul 3-9;364(9428):51-62.|d'Arminio A, Sabin CA, Phillips AN, Reiss P, Weber R, Kirk O, El-Sadr W, De Wit S, Mateu S, Petoumenos K, Dabis F, Pradier C, Morfeldt L, Lundgren JD, Friis-Møller N; Writing Committee of the D:A:D: Study Group. Cardio- and cerebrovascular events in HIV-infected persons. AIDS. 2004 Sep 3;18(13):1811-7.|Collaboration of HIV Cohorts. Nucleoside analogue use before and during highly active antiretroviral therapy and virus load rebound. J Infect Dis. 2004 Aug 15;190(4):675-87. Epub 2004 Jul 19.|Law M, Friis-Møller N, Weber R, Reiss P, Thiebaut R, Kirk O, d'Arminio Monforte A, Pradier C, Morfeldt L, Calvo G, El-Sadr W, De Wit S, Sabin CA, Lundgren JD; DAD Study Group. Modelling the 3-year risk of myocardial infarction among participants in the Data Collection on Adverse Events of Anti-HIV Drugs (DAD) study. HIV Med. 2003 Jan;4(1):1-10.|May M, Royston P, Egger M, Justice AC, Sterne JA; ART Cohort Collaboration. Development and validation of a prognostic model for survival time data: application to prognosis of HIV positive patients treated with antiretroviral therapy. Stat Med. 2004 Aug 15;23(15):2375-98.|Friis-Møller N, Weber R, Reiss P, Thiébaut R, Kirk O, d'Arminio Monforte A, Pradier C, Morfeldt L, Mateu S, Law M, El-Sadr W, De Wit S, Sabin CA, Phillips AN, Lundgren JD; DAD study group. Cardiovascular disease risk factors in HIV patients--association with antiretroviral therapy. Results from the DAD study. AIDS. 2003 May 23;17(8):1179-93.|Chêne G, Sterne JA, May M, Costagliola D, Ledergerber B, Phillips AN, Dabis F, Lundgren J, D'Arminio Monforte A, de Wolf F, Hogg R, Reiss P, Justice A, Leport C, Staszewski S, Gill J, Fatkenheuer G, Egger ME; Antiretroviral Therapy Cohort Collaboration. Prognostic importance of initial response in HIV-1 infected patients starting potent antiretroviral therapy: analysis of prospective studies. Lancet. 2003 Aug 30;362(9385):679-86.|Friis-Møller N, Sabin CA, Weber R, d'Arminio Monforte A, El-Sadr WM, Reiss P, Thiébaut R, Morfeldt L, De Wit S, Pradier C, Calvo G, Law MG, Kirk O, Phillips AN, Lundgren JD; Data Collection on Adverse Events of Anti-HIV Drugs (DAD) Study Group. Combination antiretroviral therapy and the risk of myocardial infarction. N Engl J Med. 2003 Nov 20;349(21):1993-2003. Erratum in: N Engl J Med. 2004 Feb 26;350(9):955.|Miller V, Phillips AN, Clotet B, Mocroft A, Ledergerber B, Kirk O, Ormaasen V, Gargalianos-Kakolyris P, Vella S, Lundgren JD. Association of virus load, CD4 cell count, and treatment with clinical progression in human immunodeficiency virus-infected patients with very low CD4 cell counts. J Infect Dis. 2002 Jul 15;186(2):189-97. Epub 2002 Jul 3.|Egger M, May M, Chêne G, Phillips AN, Ledergerber B, Dabis F, Costagliola D, D'Arminio Monforte A, de Wolf F, Reiss P, Lundgren JD, Justice AC, Staszewski S, Leport C, Hogg RS, Sabin CA, Gill MJ, Salzberger B, Sterne JA; ART Cohort Collaboration. Prognosis of HIV-1-infected patients starting highly active antiretroviral therapy: a collaborative analysis of prospective studies. Lancet. 2002 Jul 13;360(9327):119-29. Erratum in: Lancet 2002 Oct 12;360(9340):1178.|Ledergerber B, Mocroft A, Reiss P, Furrer H, Kirk O, Bickel M, Uberti-Foppa C, Pradier C, D'Arminio Monforte A, Schneider MM, Lundgren JD; Eight European Study Groups. Discontinuation of secondary prophylaxis against Pneumocystis carinii pneumonia in patients with HIV infection who have a response to antiretroviral therapy. Eight European Study Groups. N Engl J Med. 2001 Jan 18;344(3):168-74.	Acidosis, Lactic|AIDS|Cardiovascular Diseases|Coinfection|Diabetes Mellitus|End Stage Liver Disease|Fractures, Bone|Hepatitis B|Hepatitis C|HIV|Kidney Failure, Chronic|Proteinuria|Renal Insufficiency NA NA NA NA NA All	NA	NA	NA	NA	NA	NA	liver diseases|kidney failure, chronic|cardiovascular diseases|hepatitis c|hepatitis b|hepatitis|renal insufficiency|fractures, bone|hepatitis a|proteinuria|acidosis|acidosis, lactic|end stage liver disease|coinfection	NA	NA
NCT02699905	NA	NA	NA	NA	NA	NA	NA	NA	NA	NA	NA	9657252|11445675	Yao YM, Redl H, Bahrami S, Schlag G. The inflammatory basis of trauma/shock-associated multiple organ failure. Inflamm Res. 1998 May;47(5):201-10. Review.|Angus DC, Linde-Zwirble WT, Lidicker J, Clermont G, Carcillo J, Pinsky MR. Epidemiology of severe sepsis in the United States: analysis of incidence, outcome, and associated costs of care. Crit Care Med. 2001 Jul;29(7):1303-10.	Intra-abdominal Sepsis|Multiple Organ Dysfunction|Sepsis|Septic Shock phlebotomy NA NA NA Other All	NA	NA	NA	NA	NA	NA	sepsis|shock, septic|toxemia	NA	NA
NCT02700477	NA	NA	NA	NA	NA	NA	NA	NA	NA	NA	NA	22848329	Verma R, Khanna P, Mehta B. National programme on prevention and control of diabetes in India: Need to focus. Australas Med J. 2012;5(6):310-5. doi: 10.4066/AMJ.2012.1340. Epub 2012 Jun 30.	Diabetes Fenugreek seeds extract|Placebo Parallel Assignment Supportive Care Randomized Dietary Supplement|Other All	Evaluation of Fenugreek Seed Extract In Type- 2 Diabetes: An Add-On Study	Interventional	Completed	Phase 4	2	154	diabetes mellitus	NA	NA
NCT02700893	NA	NA	NA	NA	NA	NA	NA	NA	NA	NA	NA	30881948	Vedrenne-Cloquet M, Breinig S, Dechartres A, Jung C, Renolleau S, Marchand-Martin L, Durrmeyer X. Cerebral Oxygenation During Neonatal Intubation-Ancillary Study of the Prettineo-Study. Front Pediatr. 2019 Mar 1;7:40. doi: 10.3389/fped.2019.00040. eCollection 2019.	Cerebral Hypoperfusion|Endotracheal Intubation|Premedication atropine+ propofol|atropine + atracurium + sufentanil Parallel Assignment Treatment Randomized Drug|Drug All	Cerebral NIRS Profiles During Premedication for Neonatal Intubation	Interventional	Completed	Phase 2/Phase 3	2	28	NA	atropine|propofol|sufentanil|atracurium	NA
NCT02701101	NA	NA	NA	NA	NA	NA	NA	NA	NA	NA	NA	31965682	Okonkwo H, Bryant R, Milne J, Molyneaux D, Sanders J, Cunningham G, Brangman S, Eardley W, Chan GK, Mayer B, Waldo M, Ju B. A blinded clinical study using a subepidermal moisture biocapacitance measurement device for early detection of pressure injuries. Wound Repair Regen. 2020 May;28(3):364-374. doi: 10.1111/wrr.12790. Epub 2020 Jan 21.	Pressure Ulcers Use of SEM200 Scanner daily|Assessment and treatment of Pressure Ulcers using SOC NA NA NA Device|Other All	NA	NA	NA	NA	NA	NA	pressure ulcer|ulcer	NA	NA
NCT02701205	NA	NA	NA	NA	NA	NA	NA	NA	NA	NA	NA	14627786|24790410|15948997|20124563|22348620	Leonardi CL, Powers JL, Matheson RT, Goffe BS, Zitnik R, Wang A, Gottlieb AB; Etanercept Psoriasis Study Group. Etanercept as monotherapy in patients with psoriasis. N Engl J Med. 2003 Nov 20;349(21):2014-22.|Kivelevitch D, Mansouri B, Menter A. Long term efficacy and safety of etanercept in the treatment of psoriasis and psoriatic arthritis. Biologics. 2014 Apr 17;8:169-82. doi: 10.2147/BTT.S41481. eCollection 2014. Review.|Papp KA, Tyring S, Lahfa M, Prinz J, Griffiths CE, Nakanishi AM, Zitnik R, van de Kerkhof PC, Melvin L; Etanercept Psoriasis Study Group. A global phase III randomized controlled trial of etanercept in psoriasis: safety, efficacy, and effect of dose reduction. Br J Dermatol. 2005 Jun;152(6):1304-12.|Sterry W, Ortonne JP, Kirkham B, Brocq O, Robertson D, Pedersen RD, Estojak J, Molta CT, Freundlich B. Comparison of two etanercept regimens for treatment of psoriasis and psoriatic arthritis: PRESTA randomised double blind multicentre trial. BMJ. 2010 Feb 2;340:c147. doi: 10.1136/bmj.c147.|Chiu HY, Wang TS, Cho YT, Tsai TF. Etanercept use for psoriasis in Taiwan: a case series study. Int J Dermatol. 2013 Jun;52(6):673-80. doi: 10.1111/j.1365-4632.2011.05273.x. Epub 2012 Feb 20.	Plaque Psoriasis|Psoriasis etanercept|etanercept (half dose)|placebo Parallel Assignment Treatment Randomized Biological|Biological|Drug All	Safety and Efficacy Study of Etanercept (Qiangke®) to Treat Moderate to Severe Plaque Psoriasis	Interventional	Unknown status	Phase 3	3	216	psoriasis	etanercept	NA
NCT02701218	NA	NA	NA	NA	NA	NA	NA	NA	NA	NA	NA	18973840	Bhattacharyya N, Baugh RF, Orvidas L, Barrs D, Bronston LJ, Cass S, Chalian AA, Desmond AL, Earll JM, Fife TD, Fuller DC, Judge JO, Mann NR, Rosenfeld RM, Schuring LT, Steiner RW, Whitney SL, Haidari J; American Academy of Otolaryngology-Head and Neck Surgery Foundation. Clinical practice guideline: benign paroxysmal positional vertigo. Otolaryngol Head Neck Surg. 2008 Nov;139(5 Suppl 4):S47-81. doi: 10.1016/j.otohns.2008.08.022. Review.	Benign Paroxysmal Positional Vertigo (BPPV) Canalith repositioning procedure Parallel Assignment Treatment Randomized Procedure All	BPPV With CRP: Single Versus Multiple Cycles	Interventional	Recruiting	N/A	2	114	dizziness|vertigo|benign paroxysmal positional vertigo	NA	NA
NCT02701322	NA	NA	NA	NA	NA	NA	NA	NA	NA	NA	NA	24943088	Goldberg A, Stauber T, Peleg O, Hanuka P, Eshayek L, Confino-Cohen R. Medical clowns ease anxiety and pain perceived by children undergoing allergy prick skin tests. Allergy. 2014 Oct;69(10):1372-9. doi: 10.1111/all.12463. Epub 2014 Aug 4.	Velopharyngeal Insufficiency Medical clown Parallel Assignment Supportive Care Randomized Behavioral All	Influence of Medical Clowning in Videofluoroscopic Examination of Pediatric Speech Disorder	Interventional	Terminated	N/A	2	10	velopharyngeal insufficiency|speech disorders	NA	NA
NCT02702076	NA	NA	NA	NA	NA	NA	NA	NA	NA	NA	NA	19524477|26474316|19740486|20962287|21921019|26709292|18442107|23934921|25382161|18591063	van Laar T, Postma AG, Drent M. Continuous subcutaneous infusion of apomorphine can be used safely in patients with Parkinson's disease and pre-existing visual hallucinations. Parkinsonism Relat Disord. 2010 Jan;16(1):71-2. doi: 10.1016/j.parkreldis.2009.05.006. Epub 2009 Jun 12.|Postuma RB, Berg D, Stern M, Poewe W, Olanow CW, Oertel W, Obeso J, Marek K, Litvan I, Lang AE, Halliday G, Goetz CG, Gasser T, Dubois B, Chan P, Bloem BR, Adler CH, Deuschl G. MDS clinical diagnostic criteria for Parkinson's disease. Mov Disord. 2015 Oct;30(12):1591-601. doi: 10.1002/mds.26424. Review.|Fénelon G, Alves G. Epidemiology of psychosis in Parkinson's disease. J Neurol Sci. 2010 Feb 15;289(1-2):12-7. doi: 10.1016/j.jns.2009.08.014. Epub 2009 Sep 8. Review.|Goetz CG, Ouyang B, Negron A, Stebbins GT. Hallucinations and sleep disorders in PD: ten-year prospective longitudinal study. Neurology. 2010 Nov 16;75(20):1773-9. doi: 10.1212/WNL.0b013e3181fd6158. Epub 2010 Oct 20.|Gallagher DA, Parkkinen L, O'Sullivan SS, Spratt A, Shah A, Davey CC, Bremner FD, Revesz T, Williams DR, Lees AJ, Schrag A. Testing an aetiological model of visual hallucinations in Parkinson's disease. Brain. 2011 Nov;134(Pt 11):3299-309. doi: 10.1093/brain/awr225. Epub 2011 Sep 15.|Borgemeester RW, Drent M, van Laar T. Motor and non-motor outcomes of continuous apomorphine infusion in 125 Parkinson's disease patients. Parkinsonism Relat Disord. 2016 Feb;23:17-22. doi: 10.1016/j.parkreldis.2015.11.013. Epub 2015 Nov 22.|García Ruiz PJ, Sesar Ignacio A, Ares Pensado B, Castro García A, Alonso Frech F, Alvarez López M, Arbelo González J, Baiges Octavio J, Burguera Hernández JA, Calopa Garriga M, Campos Blanco D, Castaño García B, Carballo Cordero M, Chacón Peña J, Espino Ibáñez A, Gorospe Onisalde A, Giménez-Roldán S, Granés Ibáñez P, Hernández Vara J, Ibáñez Alonso R, Jiménez Jiménez FJ, Krupinski J, Kulisevsky Bojarsky J, Legarda Ramírez I, Lezcano García E, Martínez-Castrillo JC, Mateo González D, Miquel Rodríguez F, Mir P, Muñoz Fargas E, Obeso Inchausti J, Olivares Romero J, Olivé Plana J, Otermin Vallejo P, Pascual Sedano B, Pérez de Colosía Rama V, Pérez López-Fraile I, Planas Comes A, Puente Periz V, Rodríguez Oroz MC, Sevillano García D, Solís Pérez P, Suárez Muñoz J, Vaamonde Gamo J, Valero Merino C, Valldeoriola Serra F, Velázquez Pérez JM, Yáñez Baña R, Zamarbide Capdepon I. Efficacy of long-term continuous subcutaneous apomorphine infusion in advanced Parkinson's disease with motor fluctuations: a multicenter study. Mov Disord. 2008 Jun 15;23(8):1130-6. doi: 10.1002/mds.22063.|Martinez-Martin P, Reddy P, Antonini A, Henriksen T, Katzenschlager R, Odin P, Todorova A, Naidu Y, Tluk S, Chandiramani C, Martin A, Chaudhuri KR. Chronic subcutaneous infusion therapy with apomorphine in advanced Parkinson's disease compared to conventional therapy: a real life study of non motor effect. J Parkinsons Dis. 2011;1(2):197-203. doi: 10.3233/JPD-2011-11037.|Martinez-Martin P, Reddy P, Katzenschlager R, Antonini A, Todorova A, Odin P, Henriksen T, Martin A, Calandrella D, Rizos A, Bryndum N, Glad A, Dafsari HS, Timmermann L, Ebersbach G, Kramberger MG, Samuel M, Wenzel K, Tomantschger V, Storch A, Reichmann H, Pirtosek Z, Trost M, Svenningsson P, Palhagen S, Volkmann J, Chaudhuri KR. EuroInf: a multicenter comparative observational study of apomorphine and levodopa infusion in Parkinson's disease. Mov Disord. 2015 Apr;30(4):510-6. doi: 10.1002/mds.26067. Epub 2014 Nov 10.|Ellis C, Lemmens G, Parkes JD, Abbott RJ, Pye IF, Leigh PN, Chaudhuri KR. Use of apomorphine in parkinsonian patients with neuropsychiatric complications to oral treatment. Parkinsonism Relat Disord. 1997 Apr;3(2):103-7.	Hallucinations, Visual|Parkinson's Disease Placebo|Apomorphine Parallel Assignment Treatment Randomized Drug|Drug All	Apomorphine in Parkinson's Disease Patients With Visual Hallucinations	Interventional	Unknown status	Phase 2	2	35	hallucinations|parkinson disease	apomorphine	NA
NCT02702258	NA	NA	NA	NA	NA	NA	NA	NA	NA	NA	NA	31774807	Loucks EB, Nardi WR, Gutman R, Kronish IM, Saadeh FB, Li Y, Wentz AE, Webb J, Vago DR, Harrison A, Britton WB. Mindfulness-Based Blood Pressure Reduction (MB-BP): Stage 1 single-arm clinical trial. PLoS One. 2019 Nov 27;14(11):e0223095. doi: 10.1371/journal.pone.0223095. eCollection 2019.	Hypertension|Prehypertension MB-BP NA NA NA Behavioral All	NA	NA	NA	NA	NA	NA	prehypertension|hypertension	NA	NA
NCT02702466	NA	NA	NA	NA	NA	NA	NA	NA	NA	NA	NA	24708552|22818516	Meroni R, Scelsi M, Boria P, Sansone V. Shoulder disorders in female working-age population: a cross sectional study. BMC Musculoskelet Disord. 2014 Apr 4;15:118. doi: 10.1186/1471-2474-15-118.|Parot-Schinkel E, Descatha A, Ha C, Petit A, Leclerc A, Roquelaure Y. Prevalence of multisite musculoskeletal symptoms: a French cross-sectional working population-based study. BMC Musculoskelet Disord. 2012 Jul 20;13:122. doi: 10.1186/1471-2474-13-122.	Musculoskeletal Disorders SPA Therapy Parallel Assignment Prevention Randomized Other All	Active Prevention of Upper Limb Musculoskeletal Disorders in Thermal Environment (MUSKA).	Interventional	Completed	N/A	2	150	musculoskeletal diseases|disease	NA	NA
NCT02702739	NA	NA	NA	NA	NA	NA	NA	NA	NA	NA	NA	26890629|24997638	Fontana RJ, Brown RS Jr, Moreno-Zamora A, Prieto M, Joshi S, Londoño MC, Herzer K, Chacko KR, Stauber RE, Knop V, Jafri SM, Castells L, Ferenci P, Torti C, Durand CM, Loiacono L, Lionetti R, Bahirwani R, Weiland O, Mubarak A, ElSharkawy AM, Stadler B, Montalbano M, Berg C, Pellicelli AM, Stenmark S, Vekeman F, Ionescu-Ittu R, Emond B, Reddy KR. Daclatasvir combined with sofosbuvir or simeprevir in liver transplant recipients with severe recurrent hepatitis C infection. Liver Transpl. 2016 Apr;22(4):446-58. doi: 10.1002/lt.24416.|Pellicelli AM, Montalbano M, Lionetti R, Durand C, Ferenci P, D'Offizi G, Knop V, Telese A, Lenci I, Andreoli A, Zeuzem S, Angelico M. Sofosbuvir plus daclatasvir for post-transplant recurrent hepatitis C: potent antiviral activity but no clinical benefit if treatment is given late. Dig Liver Dis. 2014 Oct;46(10):923-7. doi: 10.1016/j.dld.2014.06.004. Epub 2014 Jul 3.	Liver Cirrhosis Sofosbuvir 400mg/day/Simeprevir 150mg/day /Ribavirin 800mg/day for 12 weeks NA NA NA Drug All	Sofosbuvir/Simeprevir Plus a Flat Dose of Ribavirin in Genotype 1 Elderly HCV Cirrhotic Patients	Interventional	Completed	Phase 4	2	270	liver cirrhosis	simeprevir|sofosbuvir|ribavirin	NA
NCT02702986	NA	NA	NA	NA	NA	NA	NA	NA	NA	NA	NA	21400025|16091763|8846867|22388047|14666667	Haraldsdóttir KH, Ivarsson K, Jansner K, Stenram U, Tranberg KG. Changes in immunocompetent cells after interstitial laser thermotherapy of breast cancer. Cancer Immunol Immunother. 2011 Jun;60(6):847-56. doi: 10.1007/s00262-011-0992-8. Epub 2011 Mar 13.|Ivarsson K, Myllymäki L, Jansner K, Stenram U, Tranberg KG. Resistance to tumour challenge after tumour laser thermotherapy is associated with a cellular immune response. Br J Cancer. 2005 Aug 22;93(4):435-40.|Tranberg KG, Möller PH, Hannesson P, Stenram U. Interstitial laser treatment of malignant tumours: initial experience. Eur J Surg Oncol. 1996 Feb;22(1):47-54.|Tranberg KG, Myllymäki L, Möller PH, Ivarsson K, Sjögren HO, Stenram U. Interstitial laser thermotherapy of a rat liver adenocarcinoma. J Xray Sci Technol. 2002 Jan 1;10(3):177-85.|Ivarsson K, Myllymäki L, Jansner K, Bruun A, Stenram U, Tranberg KG. Heat shock protein 70 (HSP70) after laser thermotherapy of an adenocarcinoma transplanted into rat liver. Anticancer Res. 2003 Sep-Oct;23(5A):3703-12.	Pancreatic Cancer immunostimulating Interstitial Laser Thermotherapy|Laser NA NA NA Procedure|Device All	NA	NA	NA	NA	NA	NA	pancreatic neoplasms	NA	NA
NCT02703038	NA	NA	NA	NA	NA	NA	NA	NA	NA	NA	NA	30982720	Delmas C, Puymirat E, Leurent G, Elbaz M, Manzo-Silberman S, Bonello L, Gerbaud E, Bataille V, Levy B, Lamblin N, Bonnefoy E, Henry P, Roubille F; FRENSHOCK investigators. Design and preliminary results of FRENSHOCK 2016: A prospective nationwide multicentre registry on cardiogenic shock. Arch Cardiovasc Dis. 2019 May;112(5):343-353. doi: 10.1016/j.acvd.2019.02.001. Epub 2019 Apr 11.	Shock, Cardiogenic NA NA NA NA NA All	NA	NA	NA	NA	NA	NA	shock, cardiogenic|shock	NA	NA
NCT02703220	NA	NA	NA	NA	NA	NA	NA	NA	NA	NA	NA	32969781	Rastogi R, Badr MS, Ahmed A, Chowdhuri S. Amelioration of sleep-disordered breathing with supplemental oxygen in older adults. J Appl Physiol (1985). 2020 Dec 1;129(6):1441-1450. doi: 10.1152/japplphysiol.00253.2020. Epub 2020 Sep 24.	Elderly Adults|Sleep Apnea Hyperoxia/oxygen|Acetazolamide|Finasteride Crossover Assignment Other Randomized Other|Drug|Drug All	Sleep Apnea in Elderly	Interventional	Recruiting	Phase 4	3	100	sleep apnea syndromes|apnea	acetazolamide|finasteride	NA
NCT02703961	NA	NA	NA	NA	NA	NA	NA	NA	NA	NA	NA	23603369|25680598|26194683|21444871|21840137|22307061	Tharavichitkul E, Chakrabandhu S, Wanwilairat S, Tippanya D, Nobnop W, Pukanhaphan N, Galalae RM, Chitapanarux I. Intermediate-term results of image-guided brachytherapy and high-technology external beam radiotherapy in cervical cancer: Chiang Mai University experience. Gynecol Oncol. 2013 Jul;130(1):81-5. doi: 10.1016/j.ygyno.2013.04.018. Epub 2013 Apr 17.|Gill BS, Kim H, Houser CJ, Kelley JL, Sukumvanich P, Edwards RP, Comerci JT, Olawaiye AB, Huang M, Courtney-Brooks M, Beriwal S. MRI-guided high-dose-rate intracavitary brachytherapy for treatment of cervical cancer: the University of Pittsburgh experience. Int J Radiat Oncol Biol Phys. 2015 Mar 1;91(3):540-7. doi: 10.1016/j.ijrobp.2014.10.053. Epub 2015 Jan 30.|Tinkle CL, Weinberg V, Chen LM, Littell R, Cunha JAM, Sethi RA, Chan JK, Hsu IC. Inverse Planned High-Dose-Rate Brachytherapy for Locoregionally Advanced Cervical Cancer: 4-Year Outcomes. Int J Radiat Oncol Biol Phys. 2015 Aug 1;92(5):1093-1100. doi: 10.1016/j.ijrobp.2015.04.018. Epub 2015 Jul 14.|Dueñas-González A, Zarbá JJ, Patel F, Alcedo JC, Beslija S, Casanova L, Pattaranutaporn P, Hameed S, Blair JM, Barraclough H, Orlando M. Phase III, open-label, randomized study comparing concurrent gemcitabine plus cisplatin and radiation followed by adjuvant gemcitabine and cisplatin versus concurrent cisplatin and radiation in patients with stage IIB to IVA carcinoma of the cervix. J Clin Oncol. 2011 May 1;29(13):1678-85. doi: 10.1200/JCO.2009.25.9663. Epub 2011 Mar 28.|Ryu SY, Lee WM, Kim K, Park SI, Kim BJ, Kim MH, Choi SC, Cho CK, Nam BH, Lee ED. Randomized clinical trial of weekly vs. triweekly cisplatin-based chemotherapy concurrent with radiotherapy in the treatment of locally advanced cervical cancer. Int J Radiat Oncol Biol Phys. 2011 Nov 15;81(4):e577-81. doi: 10.1016/j.ijrobp.2011.05.002. Epub 2011 Aug 11.|Tang J, Tang Y, Yang J, Huang S. Chemoradiation and adjuvant chemotherapy in advanced cervical adenocarcinoma. Gynecol Oncol. 2012 May;125(2):297-302. doi: 10.1016/j.ygyno.2012.01.033. Epub 2012 Jan 31.	Cervical Cancer concurrent chemotherapy with cisplatin|concurrent chemotherapy with docetaxel|pelvic radiotherapy|brachytherapy|adjuvant chemotherapy with cisplatin and docetaxel Parallel Assignment Treatment Randomized Drug|Drug|Radiation|Radiation|Drug Female	Randomized Control Trial on Efficacy and Safety of Concurrent and Adjuvant Chemotherapy for the Cervical Cancer	Interventional	Recruiting	Phase 3	2	598	uterine cervical neoplasms	cisplatin|docetaxel	NA
NCT02704104	NA	NA	NA	NA	NA	NA	NA	NA	NA	NA	NA	2868173	Wilson AP, Treasure T, Sturridge MF, Grüneberg RN. A scoring method (ASEPSIS) for postoperative wound infections for use in clinical trials of antibiotic prophylaxis. Lancet. 1986 Feb 8;1(8476):311-3.	Skin Neoplasms AC5 Topical Hemostatic Device Parallel Assignment Supportive Care Randomized Device All	Safety and Performance Evaluation of the Topical Hemostatic Device (AC5™) Following Excision of Skin Lesions	Interventional	Completed	N/A	2	46	skin neoplasms	hemostatics	NA
NCT02704585	NA	NA	NA	NA	NA	NA	NA	NA	NA	NA	NA	21091987	Baquero H, Alviz R, Castillo A, Neira F, Sola A. Avoiding hyperoxemia during neonatal resuscitation: time to response of different SpO2 monitors. Acta Paediatr. 2011 Apr;100(4):515-8. doi: 10.1111/j.1651-2227.2010.02097.x. Epub 2011 Jan 17.	Hypoxia Nellcor|Masimo Parallel Assignment Diagnostic Randomized Device|Device All	Comparison of Two Pulse Oximeters in Delivery Room	Interventional	Unknown status	N/A	2	100	hypoxia	NA	NA
NCT02704598	NA	NA	NA	NA	NA	NA	NA	NA	NA	NA	NA	26917821	Finks SW, Trujillo TC, Dobesh PP. Management of Venous Thromboembolism: Recent Advances in Oral Anticoagulation Therapy. Ann Pharmacother. 2016 Jun;50(6):486-501. doi: 10.1177/1060028016632785. Epub 2016 Feb 25. Review.	Deep Venous Thrombosis Rivaroxaban|Warfarin NA NA NA Drug|Drug All	Comparison Between Xarelto Versus Warfarin in the Recanalization Rate of Deep Venous Thrombosis in Patients Legs.	Interventional	Unknown status	N/A	2	84	venous thrombosis|thrombosis	rivaroxaban|warfarin	NA
NCT02704650	NA	NA	NA	NA	NA	NA	NA	NA	NA	NA	NA	24023032|19774626|15781627|22330607	Orfanelli T, Jayaram A, Doulaveris G, Forney LJ, Ledger WJ, Witkin SS. Human epididymis protein 4 and secretory leukocyte protease inhibitor in vaginal fluid: relation to vaginal components and bacterial composition. Reprod Sci. 2014 Apr;21(4):538-42. doi: 10.1177/1933719113503416. Epub 2013 Sep 10.|Montagnana M, Lippi G, Ruzzenente O, Bresciani V, Danese E, Scevarolli S, Salvagno GL, Giudici S, Franchi M, Guidi GC. The utility of serum human epididymis protein 4 (HE4) in patients with a pelvic mass. J Clin Lab Anal. 2009;23(5):331-5. doi: 10.1002/jcla.20340.|Drapkin R, von Horsten HH, Lin Y, Mok SC, Crum CP, Welch WR, Hecht JL. Human epididymis protein 4 (HE4) is a secreted glycoprotein that is overexpressed by serous and endometrioid ovarian carcinomas. Cancer Res. 2005 Mar 15;65(6):2162-9.|Kim A, Ueda Y, Naka T, Enomoto T. Therapeutic strategies in epithelial ovarian cancer. J Exp Clin Cancer Res. 2012 Feb 13;31:14. doi: 10.1186/1756-9966-31-14. Review.	Cancer of Ovary fluid sample NA NA NA Procedure Female	Identification and Characterization of Ovarian Cancer and Endometrial Cancer Specific Biomarkers in Vaginal Fluids	Interventional	Withdrawn	N/A	2	0	endometrial neoplasms|ovarian neoplasms	NA	NA
NCT02704962	NA	NA	NA	NA	NA	NA	NA	NA	NA	NA	NA	19058842|20814315	Leucht S, Corves C, Arbter D, Engel RR, Li C, Davis JM. Second-generation versus first-generation antipsychotic drugs for schizophrenia: a meta-analysis. Lancet. 2009 Jan 3;373(9657):31-41. doi: 10.1016/S0140-6736(08)61764-X. Epub 2008 Dec 6.|Lin CH, Kuo CC, Chou LS, Chen YH, Chen CC, Huang KH, Lane HY. A randomized, double-blind comparison of risperidone versus low-dose risperidone plus low-dose haloperidol in treating schizophrenia. J Clin Psychopharmacol. 2010 Oct;30(5):518-25. doi: 10.1097/JCP.0b013e3181f28dff.	Schizophrenia full-dose olanzapine Parallel Assignment Treatment Randomized Drug All	Olanzapine vs. Low-dose Olanzapine Plus Trifluoperazine	Interventional	Completed	Phase 4	2	94	schizophrenia	olanzapine	NA
NCT02705014	NA	NA	NA	NA	NA	NA	NA	NA	NA	NA	NA	25131486	Shao WM, Bai WJ, Chen YM, Liu L, Wang YJ. [Micropump infusion of gonadorelin in the treatment of hypogonadotropic hypogonadism in patients with pituitary stalk interruption syndrome: cases analysis and literature review]. Beijing Da Xue Xue Bao Yi Xue Ban. 2014 Aug 18;46(4):642-5. Review. Chinese.	Hypogonadotropic Hypogonadism Gonadotropin-releasing Hormone NA NA NA Drug Male	NA	NA	NA	NA	NA	NA	pituitary diseases|hypogonadism	hormones	NA
NCT02705131	NA	NA	NA	NA	NA	NA	NA	NA	NA	NA	NA	16924193|1834753|12047701|17347239	Tanaka Y, Kokubun S, Sato T, Ozawa H. Cervical roots as origin of pain in the neck or scapular regions. Spine (Phila Pa 1976). 2006 Aug 1;31(17):E568-73.|Vernon H, Mior S. The Neck Disability Index: a study of reliability and validity. J Manipulative Physiol Ther. 1991 Sep;14(7):409-15. Erratum in: J Manipulative Physiol Ther 1992 Jan;15(1):followi.|Carlin JB, Doyle LW. Sample size. J Paediatr Child Health. 2002 Jun;38(3):300-4. Review.|Binder AI. Cervical spondylosis and neck pain. BMJ. 2007 Mar 10;334(7592):527-31. Review.	Cervical Radiculopathy Balance Chiropractic Therapy|Traction Therapy Parallel Assignment Treatment Randomized Device|Device All	Balance Chiropractic Therapy for Cervical Spondylotic Radiculopathy	Interventional	Unknown status	N/A	2	240	radiculopathy	NA	NA
NCT02705274	NA	NA	NA	NA	NA	NA	NA	NA	NA	NA	NA	NA	Marashi A, Abukhalaf I, Alfaraji R, Choman Y, Salahieh A (2017) Panretinal Photocoagulation versus Intravitreal Bevacizumab for Proliferative Diabetic Retinopathy Treatment. Adv Ophthalmol Vis Syst 7(1): 00211. DOI: 10.15406/aovs.2017.07.00211	Proliferative Diabetic Retinopathy Bevacizumab|Panretinal photocoagulation Parallel Assignment Treatment Randomized Drug|Procedure All	PRP vs Bevacizumab for PDR Treatment	Interventional	Completed	Phase 2/Phase 3	2	30	retinal diseases|diabetic retinopathy	bevacizumab	NA
NCT02705326	NA	NA	NA	NA	NA	NA	NA	NA	NA	NA	NA	26635571	Katz WF, Mehta S. Visual Feedback of Tongue Movement for Novel Speech Sound Learning. Front Hum Neurosci. 2015 Nov 19;9:612. doi: 10.3389/fnhum.2015.00612. eCollection 2015.	Articulation Disorder|Dysarthria|Prelingual Deafness Opti-Speech NA NA NA Device All	NA	NA	NA	NA	NA	NA	articulation disorders|dysarthria|deafness	NA	NA
NCT02705586	NA	NA	NA	NA	NA	NA	NA	NA	NA	NA	NA	24838316|11911234	Achey M, Aldred JL, Aljehani N, Bloem BR, Biglan KM, Chan P, Cubo E, Dorsey ER, Goetz CG, Guttman M, Hassan A, Khandhar SM, Mari Z, Spindler M, Tanner CM, van den Haak P, Walker R, Wilkinson JR; International Parkinson and Movement Disorder Society Telemedicine Task Force. The past, present, and future of telemedicine for Parkinson's disease. Mov Disord. 2014 Jun;29(7):871-83. doi: 10.1002/mds.25903. Epub 2014 May 17. Review.|Almeida DM, Wethington E, Kessler RC. The daily inventory of stressful events: an interview-based approach for measuring daily stressors. Assessment. 2002 Mar;9(1):41-55.	Parkinson's Disease Mindfulness NA NA NA Behavioral All	NA	NA	NA	NA	NA	NA	parkinson disease	NA	NA
NCT02705742	NA	NA	NA	NA	NA	NA	NA	NA	NA	NA	NA	26006200|24876849	Kantarcıoğlu M, Demirci H, Avcu F, Karslıoğlu Y, Babayiğit MA, Karaman B, Öztürk K, Gürel H, Akdoğan Kayhan M, Kaçar S, Kubar A, Öksüzoğlu G, Ural AU, Bağcı S. Efficacy of autologous mesenchymal stem cell transplantation in patients with liver cirrhosis. Turk J Gastroenterol. 2015 May;26(3):244-50. doi: 10.5152/tjg.2015.0074.|Kantarcioglu M, Caliskan B, Demirci H, Karacalioglu O, Kekilli M, Polat Z, Gunal A, Akinci M, Uysal C, Eksert S, Gurel H, Celebi G, Avcu F, Ural AU, Bagci S. The efficacy of mesenchymal stem cell transplantation in caustic esophagus injury: an experimental study. Stem Cells Int. 2014;2014:939674. doi: 10.1155/2014/939674. Epub 2014 May 4.	Liver Cirrhosis Mesenchymal Stem Cells NA NA NA Biological All	NA	NA	NA	NA	NA	NA	fibrosis|liver cirrhosis|hepatitis	NA	NA
NCT02705768	NA	NA	NA	NA	NA	NA	NA	NA	NA	NA	NA	15380560|12428025|10908900|7044473|6317805|7783877|9595992|18595663|22417223|10431771|8635421|1744641|11207795|9578017	Sutula TP. Mechanisms of epilepsy progression: current theories and perspectives from neuroplasticity in adulthood and development. Epilepsy Res. 2004 Jul-Aug;60(2-3):161-71. Review.|Holmes GL. Seizure-induced neuronal injury: animal data. Neurology. 2002 Nov 12;59(9 Suppl 5):S3-6. Review.|Henshall DC, Clark RS, Adelson PD, Chen M, Watkins SC, Simon RP. Alterations in bcl-2 and caspase gene family protein expression in human temporal lobe epilepsy. Neurology. 2000 Jul 25;55(2):250-7.|Kato K, Ishiguro Y, Suzuki F, Ito A, Semba R. Distribution of nervous system-specific forms of enolase in peripheral tissues. Brain Res. 1982 Apr 15;237(2):441-8.|Royds JA, Davies-Jones GA, Lewtas NA, Timperley WR, Taylor CB. Enolase isoenzymes in the cerebrospinal fluid of patients with diseases of the nervous system. J Neurol Neurosurg Psychiatry. 1983 Nov;46(11):1031-6.|DeGiorgio CM, Correale JD, Gott PS, Ginsburg DL, Bracht KA, Smith T, Boutros R, Loskota WJ, Rabinowicz AL. Serum neuron-specific enolase in human status epilepticus. Neurology. 1995 Jun;45(6):1134-7.|Correale J, Rabinowicz AL, Heck CN, Smith TD, Loskota WJ, DeGiorgio CM. Status epilepticus increases CSF levels of neuron-specific enolase and alters the blood-brain barrier. Neurology. 1998 May;50(5):1388-91.|Palmio J, Keränen T, Alapirtti T, Hulkkonen J, Mäkinen R, Holm P, Suhonen J, Peltola J. Elevated serum neuron-specific enolase in patients with temporal lobe epilepsy: a video-EEG study. Epilepsy Res. 2008 Oct;81(2-3):155-60. doi: 10.1016/j.eplepsyres.2008.05.006. Epub 2008 Jul 1.|Chang CC, Lui CC, Lee CC, Chen SD, Chang WN, Lu CH, Chen NC, Chang AY, Chan SH, Chuang YC. Clinical significance of serological biomarkers and neuropsychological performances in patients with temporal lobe epilepsy. BMC Neurol. 2012 Mar 14;12:15. doi: 10.1186/1471-2377-12-15.|Büttner T, Lack B, Jäger M, Wünsche W, Kuhn W, Müller T, Przuntek H, Postert T. Serum levels of neuron-specific enolase and s-100 protein after single tonic-clonic seizures. J Neurol. 1999 Jun;246(6):459-61.|Rabinowicz AL, Correale J, Boutros RB, Couldwell WT, Henderson CW, DeGiorgio CM. Neuron-specific enolase is increased after single seizures during inpatient video/EEG monitoring. Epilepsia. 1996 Feb;37(2):122-5.|Duncan JS, Sander JW. The Chalfont Seizure Severity Scale. J Neurol Neurosurg Psychiatry. 1991 Oct;54(10):873-6.|Cramer JA, French J. Quantitative assessment of seizure severity for clinical trials: a review of approaches to seizure components. Epilepsia. 2001 Jan;42(1):119-29. Review.|Cramer JA, Perrine K, Devinsky O, Bryant-Comstock L, Meador K, Hermann B. Development and cross-cultural translations of a 31-item quality of life in epilepsy inventory. Epilepsia. 1998 Jan;39(1):81-8.	Seizures, Focal Carbamazepine|Oxcarbazepine Parallel Assignment Treatment Randomized Drug|Drug All	Effect of Carbamazepine and Oxcarbazepine on Serum Neuron-specific Enolase and S100B in Focal Seizures	Interventional	Completed	Phase 4	3	90	seizures	carbamazepine|oxcarbazepine	NA
NCT02705924	NA	NA	NA	NA	NA	NA	NA	NA	NA	NA	NA	11136411	Herth K. Enhancing hope in people with a first recurrence of cancer. J Adv Nurs. 2000 Dec;32(6):1431-41.	Hereditary Breast and Ovarian Cancer Syndrome psychoeducation Parallel Assignment Prevention Randomized Behavioral Female	Impact of a Psychoeducational Intervention on Expectations and Coping in Young Women Exposed to a High HBOC Risk	Interventional	Active, not recruiting	N/A	2	32	ovarian neoplasms|hereditary breast and ovarian cancer syndrome|carcinoma, ovarian epithelial	NA	NA
NCT02706496	NA	NA	NA	NA	NA	NA	NA	NA	NA	NA	NA	26528154	Mierau A, Hülsdünker T, Strüder HK. Changes in cortical activity associated with adaptive behavior during repeated balance perturbation of unpredictable timing. Front Behav Neurosci. 2015 Oct 14;9:272. doi: 10.3389/fnbeh.2015.00272. eCollection 2015.	Aging NA NA NA NA NA All	NA	NA	NA	NA	NA	NA	NA	NA	NA
NCT02706548	NA	NA	NA	NA	NA	NA	NA	NA	NA	NA	NA	26539678	Schwartz JK, Smith RO. Benefits of Student Engagement in Intervention Research. Am J Occup Ther. 2015 Sep-Oct;69 Suppl 2:6912185050p1-6912185050p10. doi: 10.5014/ajot.2015.018200.	Chronic Disease|Medication Adherence Integrative Medication Self Management (IMedS) Intervention|Standard Care Educational Intervention Parallel Assignment Treatment Randomized Behavioral|Behavioral All	Feasibility of the Integrative Medication Self-Management Intervention to Promote Medication Adherence	Interventional	Completed	Phase 1	2	34	chronic disease	NA	NA
NCT02706600	NA	NA	NA	NA	NA	NA	NA	NA	NA	NA	NA	12622605	Bourbeau J, Julien M, Maltais F, Rouleau M, Beaupré A, Bégin R, Renzi P, Nault D, Borycki E, Schwartzman K, Singh R, Collet JP; Chronic Obstructive Pulmonary Disease axis of the Respiratory Network Fonds de la Recherche en Santé du Québec. Reduction of hospital utilization in patients with chronic obstructive pulmonary disease: a disease-specific self-management intervention. Arch Intern Med. 2003 Mar 10;163(5):585-91.	Chronic Obstructive Pulmonary Diseases myCOPD|Written Self management plan Parallel Assignment Supportive Care Randomized Behavioral|Behavioral All	Trial of E-Health Platform Supported Care vs Usual Care After Exacerbation of COPD	Interventional	Completed	N/A	2	40	pulmonary disease, chronic obstructive|lung diseases, obstructive	NA	NA
NCT02706613	NA	NA	NA	NA	NA	NA	NA	NA	NA	NA	NA	16514719|16738033|12091180|5523831|19720809|3080166|9105067|10515400|24621681|17989117|NA|1759018|NA	Sewell L, Singh SJ, Williams JE, Collier R, Morgan MD. [Can individualized rehabilitation improve functional independence in elderly patients with COPD?]. Rev Port Pneumol. 2005 Nov-Dec;11(6):593-6. Portuguese.|Garcia-Aymerich J, Lange P, Benet M, Schnohr P, Antó JM. Regular physical activity reduces hospital admission and mortality in chronic obstructive pulmonary disease: a population based cohort study. Thorax. 2006 Sep;61(9):772-8. Epub 2006 May 31.|ATS Committee on Proficiency Standards for Clinical Pulmonary Function Laboratories. ATS statement: guidelines for the six-minute walk test. Am J Respir Crit Care Med. 2002 Jul 1;166(1):111-7. Erratum in: Am J Respir Crit Care Med. 2016 May 15;193(10):1185.|Borg G. Perceived exertion as an indicator of somatic stress. Scand J Rehabil Med. 1970;2(2):92-8.|Jones PW, Harding G, Berry P, Wiklund I, Chen WH, Kline Leidy N. Development and first validation of the COPD Assessment Test. Eur Respir J. 2009 Sep;34(3):648-54. doi: 10.1183/09031936.00102509.|Snaith RP, Zigmond AS. The hospital anxiety and depression scale. Br Med J (Clin Res Ed). 1986 Feb 1;292(6516):344.|Redelmeier DA, Bayoumi AM, Goldstein RS, Guyatt GH. Interpreting small differences in functional status: the Six Minute Walk test in chronic lung disease patients. Am J Respir Crit Care Med. 1997 Apr;155(4):1278-82.|Troosters T, Gosselink R, Decramer M. Six minute walking distance in healthy elderly subjects. Eur Respir J. 1999 Aug;14(2):270-4.|Kon SS, Canavan JL, Jones SE, Nolan CM, Clark AL, Dickson MJ, Haselden BM, Polkey MI, Man WD. Minimum clinically important difference for the COPD Assessment Test: a prospective analysis. Lancet Respir Med. 2014 Mar;2(3):195-203. doi: 10.1016/S2213-2600(14)70001-3. Epub 2014 Feb 4.|Cote CG, Casanova C, Marín JM, Lopez MV, Pinto-Plata V, de Oca MM, Dordelly LJ, Nekach H, Celli BR. Validation and comparison of reference equations for the 6-min walk distance test. Eur Respir J. 2008 Mar;31(3):571-8. Epub 2007 Nov 7.|Fletcher CM. Standardised questionnaire on respiratory symptoms: a statement prepared and approved by the MRC Committee on the Aetiology of Chronic Bronchitis (MRC breathlessness score). BMJ 1960; 2: 1665.|Jones PW, Quirk FH, Baveystock CM. The St George's Respiratory Questionnaire. Respir Med. 1991 Sep;85 Suppl B:25-31; discussion 33-7.|Mesquita R et al. Timed Up and Go test in COPD: Changes over time, validity and responsiveness to pulmonary rehabilitation. ERJ September1, 2014 vol 44 suppl 58 P3037	Chronic Obstructive Pulmonary Diseases Face to Face Pulmonary Rehabilitaton|Online Pulmonary Rehab Parallel Assignment Treatment Randomized Behavioral|Behavioral All	Comparing Online Pulmonary Rehabilitation 'myPR' Versus Conventional Pulmonary Rehabilitation for Patients With COPD	Interventional	Completed	N/A	2	90	lung diseases, obstructive|pulmonary disease, chronic obstructive	NA	NA
NCT02707445	NA	NA	NA	NA	NA	NA	NA	NA	NA	NA	NA	2203564|11674863|17418288|20802248|21450428|19717845|19106083|20978260|21170047|19926050|12912815|16815315|18482659	Fuster V, Stein B, Ambrose JA, Badimon L, Badimon JJ, Chesebro JH. Atherosclerotic plaque rupture and thrombosis. Evolving concepts. Circulation. 1990 Sep;82(3 Suppl):II47-59. Review.|Storey RF, Newby LJ, Heptinstall S. Effects of P2Y(1) and P2Y(12) receptor antagonists on platelet aggregation induced by different agonists in human whole blood. Platelets. 2001 Nov;12(7):443-7.|Angiolillo DJ, Fernandez-Ortiz A, Bernardo E, Alfonso F, Macaya C, Bass TA, Costa MA. Variability in individual responsiveness to clopidogrel: clinical implications, management, and future perspectives. J Am Coll Cardiol. 2007 Apr 10;49(14):1505-16. Epub 2007 Mar 26. Review.|Task Force on Myocardial Revascularization of the European Society of Cardiology (ESC) and the European Association for Cardio-Thoracic Surgery (EACTS); European Association for Percutaneous Cardiovascular Interventions (EAPCI), Wijns W, Kolh P, Danchin N, Di Mario C, Falk V, Folliguet T, Garg S, Huber K, James S, Knuuti J, Lopez-Sendon J, Marco J, Menicanti L, Ostojic M, Piepoli MF, Pirlet C, Pomar JL, Reifart N, Ribichini FL, Schalij MJ, Sergeant P, Serruys PW, Silber S, Sousa Uva M, Taggart D. Guidelines on myocardial revascularization. Eur Heart J. 2010 Oct;31(20):2501-55. doi: 10.1093/eurheartj/ehq277. Epub 2010 Aug 29.|Wright RS, Anderson JL, Adams CD, Bridges CR, Casey DE Jr, Ettinger SM, Fesmire FM, Ganiats TG, Jneid H, Lincoff AM, Peterson ED, Philippides GJ, Theroux P, Wenger NK, Zidar JP, Anderson JL, Adams CD, Antman EM, Bridges CR, Califf RM, Casey DE Jr, Chavey WE 2nd, Fesmire FM, Hochman JS, Levin TN, Lincoff AM, Peterson ED, Theroux P, Wenger NK, Wright RS. 2011 ACCF/AHA focused update of the Guidelines for the Management of Patients with Unstable Angina/Non-ST-Elevation Myocardial Infarction (updating the 2007 guideline): a report of the American College of Cardiology Foundation/American Heart Association Task Force on Practice Guidelines developed in collaboration with the American College of Emergency Physicians, Society for Cardiovascular Angiography and Interventions, and Society of Thoracic Surgeons. J Am Coll Cardiol. 2011 May 10;57(19):1920-59. doi: 10.1016/j.jacc.2011.02.009. Epub 2011 Mar 28. Erratum in: J Am Coll Cardiol. 2011 May 10;57(19):1960.|Schömig A. Ticagrelor--is there need for a new player in the antiplatelet-therapy field? N Engl J Med. 2009 Sep 10;361(11):1108-11. doi: 10.1056/NEJMe0906549. Epub 2009 Aug 30.|Simon T, Verstuyft C, Mary-Krause M, Quteineh L, Drouet E, Méneveau N, Steg PG, Ferrières J, Danchin N, Becquemont L; French Registry of Acute ST-Elevation and Non-ST-Elevation Myocardial Infarction (FAST-MI) Investigators. Genetic determinants of response to clopidogrel and cardiovascular events. N Engl J Med. 2009 Jan 22;360(4):363-75. doi: 10.1056/NEJMoa0808227. Epub 2008 Dec 22.|Mega JL, Simon T, Collet JP, Anderson JL, Antman EM, Bliden K, Cannon CP, Danchin N, Giusti B, Gurbel P, Horne BD, Hulot JS, Kastrati A, Montalescot G, Neumann FJ, Shen L, Sibbing D, Steg PG, Trenk D, Wiviott SD, Sabatine MS. Reduced-function CYP2C19 genotype and risk of adverse clinical outcomes among patients treated with clopidogrel predominantly for PCI: a meta-analysis. JAMA. 2010 Oct 27;304(16):1821-30. doi: 10.1001/jama.2010.1543.|Bouman HJ, Schömig E, van Werkum JW, Velder J, Hackeng CM, Hirschhäuser C, Waldmann C, Schmalz HG, ten Berg JM, Taubert D. Paraoxonase-1 is a major determinant of clopidogrel efficacy. Nat Med. 2011 Jan;17(1):110-6. doi: 10.1038/nm.2281. Epub 2010 Dec 19. Erratum in: Nat Med. 2011 Sep;17(9):1153.|Gladding P, White H, Voss J, Ormiston J, Stewart J, Ruygrok P, Bvaldivia B, Baak R, White C, Webster M. Pharmacogenetic testing for clopidogrel using the rapid INFINITI analyzer: a dose-escalation study. JACC Cardiovasc Interv. 2009 Nov;2(11):1095-101. doi: 10.1016/j.jcin.2009.08.018.|Fontana P, Dupont A, Gandrille S, Bachelot-Loza C, Reny JL, Aiach M, Gaussem P. Adenosine diphosphate-induced platelet aggregation is associated with P2Y12 gene sequence variations in healthy subjects. Circulation. 2003 Aug 26;108(8):989-95. Epub 2003 Aug 11.|Luo HR, Poland RE, Lin KM, Wan YJ. Genetic polymorphism of cytochrome P450 2C19 in Mexican Americans: a cross-ethnic comparative study. Clin Pharmacol Ther. 2006 Jul;80(1):33-40. Epub 2006 Jun 8.|Trenk D, Hochholzer W, Fromm MF, Chialda LE, Pahl A, Valina CM, Stratz C, Schmiebusch P, Bestehorn HP, Büttner HJ, Neumann FJ. Cytochrome P450 2C19 681G>A polymorphism and high on-clopidogrel platelet reactivity associated with adverse 1-year clinical outcome of elective percutaneous coronary intervention with drug-eluting or bare-metal stents. J Am Coll Cardiol. 2008 May 20;51(20):1925-34. doi: 10.1016/j.jacc.2007.12.056.	CLOPIDOGREL, POOR METABOLISM of (Disorder)|Myocardial Ischemia Clopidogrel NA NA NA Drug All	NA	NA	NA	NA	NA	NA	myocardial ischemia|ischemia	clopidogrel	NA
NCT02707484	NA	NA	NA	NA	NA	NA	NA	NA	NA	NA	NA	21784047|18031363|22098296|17254484|21955427|24219762	Ge ZZ, Chen HM, Gao YJ, Liu WZ, Xu CH, Tan HH, Chen HY, Wei W, Fang JY, Xiao SD. Efficacy of thalidomide for refractory gastrointestinal bleeding from vascular malformation. Gastroenterology. 2011 Nov;141(5):1629-37.e1-4. doi: 10.1053/j.gastro.2011.07.018. Epub 2011 Jul 22.|Ge ZZ, Chen HY, Gao YJ, Hu YB, Xiao SD. Best candidates for capsule endoscopy for obscure gastrointestinal bleeding. J Gastroenterol Hepatol. 2007 Dec;22(12):2076-80.|Tan H, Chen H, Xu C, Ge Z, Gao Y, Fang J, Liu W, Xiao S. Role of vascular endothelial growth factor in angiodysplasia: an interventional study with thalidomide. J Gastroenterol Hepatol. 2012 Jun;27(6):1094-101. doi: 10.1111/j.1440-1746.2011.06967.x.|Li XB, Ge ZZ, Dai J, Gao YJ, Liu WZ, Hu YB, Xiao SD. The role of capsule endoscopy combined with double-balloon enteroscopy in diagnosis of small bowel diseases. Chin Med J (Engl). 2007 Jan 5;120(1):30-5.|Tan HH, Ge ZZ, Gao YJ, Chen HM, Fang JY, Chen HY, Liu WZ, Xiao SD. The role of HIF-1, angiopoietin-2, Dll4 and Notch1 in bleeding gastrointestinal vascular malformations and thalidomide-associated actions: a pilot in vivo study. J Dig Dis. 2011 Oct;12(5):349-56. doi: 10.1111/j.1751-2980.2011.00506.x.|Feng Q, Tan HH, Ge ZZ, Gao YJ, Chen HM, Xiao SD. Thalidomide-induced angiopoietin 2, Notch1 and Dll4 downregulation under hypoxic condition in tissues with gastrointestinal vascular malformation and human umbilical vein endothelial cells. J Dig Dis. 2014 Feb;15(2):85-95. doi: 10.1111/1751-2980.12114.	Gastrointestinal Vascular Malformation Thalidomide (100mg)|Thalidomide (50mg)|placebo Parallel Assignment Treatment Randomized Drug|Drug|Drug All	the Efficiency of Thalidomide for Recurrent Small Intestinal Bleeding Due to Gastrointestinal Vascular Malformation	Interventional	Recruiting	Phase 3	3	150	hemorrhage|vascular malformations|congenital abnormalities	thalidomide	NA
NCT02707679	NA	NA	NA	NA	NA	NA	NA	NA	NA	NA	NA	22921332|23268824|20610028	Djordjevic OC, Vukicevic D, Katunac L, Jovic S. Mobilization with movement and kinesiotaping compared with a supervised exercise program for painful shoulder: results of a clinical trial. J Manipulative Physiol Ther. 2012 Jul;35(6):454-63. doi: 10.1016/j.jmpt.2012.07.006. Epub 2012 Aug 24. Erratum in: J Manipulative Physiol Ther. 2012 Oct;35(8):659.|Kuru T, Yalıman A, Dereli EE. Comparison of efficiency of Kinesio® taping and electrical stimulation in patients with patellofemoral pain syndrome. Acta Orthop Traumatol Turc. 2012;46(5):385-92.|Collado H, Fredericson M. Patellofemoral pain syndrome. Clin Sports Med. 2010 Jul;29(3):379-98. doi: 10.1016/j.csm.2010.03.012. Review.	Patellofemoral Pain Syndrome Mulligan's Straight leg-raise with traction|Mulligan's Mobilization with Movement|Kinesiotaping|Exercise Parallel Assignment Treatment Randomized Other|Other|Other|Other Female	Comparison of Effects of Mobilization With Movement and Kinesiotaping in Patellofemoral Pain Syndrome	Interventional	Completed	N/A	2	35	somatoform disorders|syndrome|patellofemoral pain syndrome	NA	NA
NCT02708342	NA	NA	NA	NA	NA	NA	NA	NA	NA	NA	NA	24074642|25971320|24161018|22916715|21126956	Raffi F, Jaeger H, Quiros-Roldan E, Albrecht H, Belonosova E, Gatell JM, Baril JG, Domingo P, Brennan C, Almond S, Min S; extended SPRING-2 Study Group. Once-daily dolutegravir versus twice-daily raltegravir in antiretroviral-naive adults with HIV-1 infection (SPRING-2 study): 96 week results from a randomised, double-blind, non-inferiority trial. Lancet Infect Dis. 2013 Nov;13(11):927-35. doi: 10.1016/S1473-3099(13)70257-3. Epub 2013 Sep 25.|Suzuki A, Uehara Y, Saita M, Inui A, Isonuma H, Naito T. Raltegravir and Abacavir/Lamivudine in Japanese Treatment-Naïve and Treatment-Experienced Patients with HIV Infection: a 48-Week Retrospective Pilot Analysis. Jpn J Infect Dis. 2016;69(1):33-8. doi: 10.7883/yoken.JJID.2014.236. Epub 2015 May 12.|Fabbiani M, Mondi A, Colafigli M, D'Ettorre G, Paoletti F, D'Avino A, Ciccarelli N, Sidella L, Murri R, Fortuna S, Vullo V, Cauda R, De Luca A, Di Giambenedetto S. Safety and efficacy of treatment switch to raltegravir plus tenofovir/emtricitabine or abacavir/lamivudine in patients with optimal virological control: 48-week results from a randomized pilot study (Raltegravir Switch for Toxicity or Adverse Events, RASTA Study). Scand J Infect Dis. 2014 Jan;46(1):34-45. doi: 10.3109/00365548.2013.840920. Epub 2013 Oct 28.|Martínez E, d'Albuquerque PM, Pérez I, Pich J, Gatell JM. Abacavir/lamivudine versus tenofovir/emtricitabine in virologically suppressed patients switching from ritonavir-boosted protease inhibitors to raltegravir. AIDS Res Hum Retroviruses. 2013 Feb;29(2):235-41. doi: 10.1089/AID.2012.0150. Epub 2012 Sep 24.|Young B, Vanig T, Dejesus E, Hawkins T, St Clair M, Yau L, Ha B, Shield Study Team. A pilot study of abacavir/lamivudine and raltegravir in antiretroviral-naïve HIV-1-infected patients: 48-week results of the SHIELD trial. HIV Clin Trials. 2010 Sep-Oct;11(5):260-9. doi: 10.1310/hct1105-260.	HIV NA NA NA NA NA All	NA	NA	NA	NA	NA	NA	NA	NA	NA
NCT02708797	NA	NA	NA	NA	NA	NA	NA	NA	NA	NA	NA	30296840	Gollion C, Nasr N, Fabre N, Barège M, Kermorgant M, Marquine L, Larrue V. Cerebral autoregulation in migraine with aura: A case control study. Cephalalgia. 2019 Apr;39(5):635-640. doi: 10.1177/0333102418806861. Epub 2018 Oct 8.	Migraine With Aura Magnetic resonance imaging|Transcranial Doppler NA NA NA Other|Other All	Brainstem Grey Matter and Cerebral Autoregulation in Migraine With Aura.	Interventional	Completed	N/A	2	46	migraine with aura|migraine disorders	NA	NA
NCT02709369	NA	NA	NA	NA	NA	NA	NA	NA	NA	NA	NA	25136325|25668305|26085968|26645307|27747793	Lee SW, Gerdes L, Tegeler CL, Shaltout HA, Tegeler CH. A bihemispheric autonomic model for traumatic stress effects on health and behavior. Front Psychol. 2014 Aug 1;5:843. doi: 10.3389/fpsyg.2014.00843. eCollection 2014.|Tegeler CH, Tegeler CL, Cook JF, Lee SW, Pajewski NM. Reduction in menopause-related symptoms associated with use of a noninvasive neurotechnology for autocalibration of neural oscillations. Menopause. 2015 Jun;22(6):650-5. doi: 10.1097/GME.0000000000000422.|Tegeler CH, Shaltout HA, Tegeler CL, Gerdes L, Lee SW. Rightward dominance in temporal high-frequency electrical asymmetry corresponds to higher resting heart rate and lower baroreflex sensitivity in a heterogeneous population. Brain Behav. 2015 Jun;5(6):e00343. doi: 10.1002/brb3.343. Epub 2015 May 1.|Fortunato JE, Tegeler CL, Gerdes L, Lee SW, Pajewski NM, Franco ME, Cook JF, Shaltout HA, Tegeler CH. Use of an allostatic neurotechnology by adolescents with postural orthostatic tachycardia syndrome (POTS) is associated with improvements in heart rate variability and changes in temporal lobe electrical activity. Exp Brain Res. 2016 Mar;234(3):791-8. doi: 10.1007/s00221-015-4499-y. Epub 2015 Dec 8.|Tegeler CH, Tegeler CL, Cook JF, Lee SW, Gerdes L, Shaltout HA, Miles CM, Simpson SL. A Preliminary Study of the Effectiveness of an Allostatic, Closed-Loop, Acoustic Stimulation Neurotechnology in the Treatment of Athletes with Persisting Post-concussion Symptoms. Sports Med Open. 2016 Dec;2(1):39. Epub 2016 Sep 14.	Anxiety|Headache|Hot Flashes|Post Concussion Symptoms|Post-Traumatic Stress Disorder|Sleep Initiation and Maintenance Disorders|Traumatic Brain Injury HIRREM NA NA NA Device All	NA	NA	NA	NA	NA	NA	disease|headache|hot flashes|stress disorders, traumatic|brain injuries, traumatic|post-concussion syndrome|brain injuries|stress disorders, post-traumatic|sleep initiation and maintenance disorders	NA	NA
NCT02710968	NA	NA	NA	NA	NA	NA	NA	NA	NA	NA	NA	15287047|19658113|11084541|9694087|12861529|14614166|8035268|9044122|16769018|10493481|10986445|17177265|17587219	Deprest J, Gratacos E, Nicolaides KH; FETO Task Group. Fetoscopic tracheal occlusion (FETO) for severe congenital diaphragmatic hernia: evolution of a technique and preliminary results. Ultrasound Obstet Gynecol. 2004 Aug;24(2):121-6. Erratum in: Ultrasound Obstet Gynecol. 2004 Oct;24(5):594.|Jani JC, Nicolaides KH, Gratacós E, Valencia CM, Doné E, Martinez JM, Gucciardo L, Cruz R, Deprest JA. Severe diaphragmatic hernia treated by fetal endoscopic tracheal occlusion. Ultrasound Obstet Gynecol. 2009 Sep;34(3):304-10. doi: 10.1002/uog.6450.|Flake AW, Crombleholme TM, Johnson MP, Howell LJ, Adzick NS. Treatment of severe congenital diaphragmatic hernia by fetal tracheal occlusion: clinical experience with fifteen cases. Am J Obstet Gynecol. 2000 Nov;183(5):1059-66.|Harrison MR, Mychaliska GB, Albanese CT, Jennings RW, Farrell JA, Hawgood S, Sandberg P, Levine AH, Lobo E, Filly RA. Correction of congenital diaphragmatic hernia in utero IX: fetuses with poor prognosis (liver herniation and low lung-to-head ratio) can be saved by fetoscopic temporary tracheal occlusion. J Pediatr Surg. 1998 Jul;33(7):1017-22; discussion 1022-3.|Harrison MR, Sydorak RM, Farrell JA, Kitterman JA, Filly RA, Albanese CT. Fetoscopic temporary tracheal occlusion for congenital diaphragmatic hernia: prelude to a randomized, controlled trial. J Pediatr Surg. 2003 Jul;38(7):1012-20.|Harrison MR, Keller RL, Hawgood SB, Kitterman JA, Sandberg PL, Farmer DL, Lee H, Filly RA, Farrell JA, Albanese CT. A randomized trial of fetal endoscopic tracheal occlusion for severe fetal congenital diaphragmatic hernia. N Engl J Med. 2003 Nov 13;349(20):1916-24.|Hedrick MH, Estes JM, Sullivan KM, Bealer JF, Kitterman JA, Flake AW, Adzick NS, Harrison MR. Plug the lung until it grows (PLUG): a new method to treat congenital diaphragmatic hernia in utero. J Pediatr Surg. 1994 May;29(5):612-7.|Schnitzer JJ, Thompson JE, Hedrick HL, Kaban JM, Wilson JM. High-frequency intratracheal pulmonary ventilation: improved gas exchange at lower airway pressures. J Pediatr Surg. 1997 Feb;32(2):203-6.|Jani JC, Nicolaides KH, Gratacós E, Vandecruys H, Deprest JA; FETO Task Group. Fetal lung-to-head ratio in the prediction of survival in severe left-sided diaphragmatic hernia treated by fetal endoscopic tracheal occlusion (FETO). Am J Obstet Gynecol. 2006 Dec;195(6):1646-50. Epub 2006 Jun 12.|Kays DW, Langham MR Jr, Ledbetter DJ, Talbert JL. Detrimental effects of standard medical therapy in congenital diaphragmatic hernia. Ann Surg. 1999 Sep;230(3):340-8; discussion 348-51.|Deprest JA, Evrard VA, Verbeken EK, Perales AJ, Delaere PR, Lerut TE, Flageole H. Tracheal side effects of endoscopic balloon tracheal occlusion in the fetal lamb model. Eur J Obstet Gynecol Reprod Biol. 2000 Sep;92(1):119-26.|Gallot D, Boda C, Ughetto S, Perthus I, Robert-Gnansia E, Francannet C, Laurichesse-Delmas H, Jani J, Coste K, Deprest J, Labbe A, Sapin V, Lemery D. Prenatal detection and outcome of congenital diaphragmatic hernia: a French registry-based study. Ultrasound Obstet Gynecol. 2007 Mar;29(3):276-83.|Jani J, Nicolaides KH, Keller RL, Benachi A, Peralta CF, Favre R, Moreno O, Tibboel D, Lipitz S, Eggink A, Vaast P, Allegaert K, Harrison M, Deprest J; Antenatal-CDH-Registry Group. Observed to expected lung area to head circumference ratio in the prediction of survival in fetuses with isolated diaphragmatic hernia. Ultrasound Obstet Gynecol. 2007 Jul;30(1):67-71.	Congenital Diaphragmatic Hernia 11540KE and Balt Goldbal 2 balloon NA NA NA Device Female	NA	NA	NA	NA	NA	NA	hernias, diaphragmatic, congenital|hernia|hernia, diaphragmatic	NA	NA
NCT02711475	NA	NA	NA	NA	NA	NA	NA	NA	NA	NA	NA	26923476	Rameshshanker R, Wilson A. Electronic Imaging in Colonoscopy: Clinical Applications and Future Prospects. Curr Treat Options Gastroenterol. 2016 Mar;14(1):140-51. doi: 10.1007/s11938-016-0075-1.	Colonic Polyps NA NA NA NA NA All	NA	NA	NA	NA	NA	NA	polyps|colonic polyps	NA	NA
NCT02712021	NA	NA	NA	NA	NA	NA	NA	NA	NA	NA	NA	16028646|19440130|19961295	Himmelmann K, Hagberg G, Beckung E, Hagberg B, Uvebrant P. The changing panorama of cerebral palsy in Sweden. IX. Prevalence and origin in the birth-year period 1995-1998. Acta Paediatr. 2005 Mar;94(3):287-94.|Flanagan A, Krzak J, Peer M, Johnson P, Urban M. Evaluation of short-term intensive orthotic garment use in children who have cerebral palsy. Pediatr Phys Ther. 2009 Summer;21(2):201-4. doi: 10.1097/PEP.0b013e3181a347ab.|Matthews MJ, Watson M, Richardson B. Effects of dynamic elastomeric fabric orthoses on children with cerebral palsy. Prosthet Orthot Int. 2009 Dec;33(4):339-47. doi: 10.3109/03093640903150287.	Cerebral Palsy Lycra suit and physiotherapy treatment|physiotherapy treatment NA NA NA Other|Other All	Effects of Lycra Suits in Children With Cerebral Palsy	Interventional	Unknown status	N/A	2	10	cerebral palsy	NA	NA
NCT02712476	NA	NA	NA	NA	NA	NA	NA	NA	NA	NA	NA	23237936|17511554|26445777|3117392|6415245|10961491|10961490|23354336|18073543|6802937|11818776|17122580	Bebawy JF, Ramaiah VK, Zeeni C, Hemmer LB, Koht A, Gupta DK. The effect of furosemide on intravascular volume status and electrolytes in patients receiving mannitol: an intraoperative safety analysis. J Neurosurg Anesthesiol. 2013 Jan;25(1):51-4. doi: 10.1097/ANA.0b013e318269c335.|Brain Trauma Foundation; American Association of Neurological Surgeons; Congress of Neurological Surgeons; Joint Section on Neurotrauma and Critical Care, AANS/CNS, Bratton SL, Chestnut RM, Ghajar J, McConnell Hammond FF, Harris OA, Hartl R, Manley GT, Nemecek A, Newell DW, Rosenthal G, Schouten J, Shutter L, Timmons SD, Ullman JS, Videtta W, Wilberger JE, Wright DW. Guidelines for the management of severe traumatic brain injury. XV. Steroids. J Neurotrauma. 2007;24 Suppl 1:S91-5. Erratum in: J Neurotrauma. 2008 Mar;25(3):276-8. multiple author names added.|Li Q, Chen H, Hao JJ, Yin NN, Xu M, Zhou JX. Agreement of measured and calculated serum osmolality during the infusion of mannitol or hypertonic saline in patients after craniotomy: a prospective, double-blinded, randomised controlled trial. BMC Anesthesiol. 2015 Oct 7;15:138. doi: 10.1186/s12871-015-0119-4.|Manninen PH, Lam AM, Gelb AW, Brown SC. The effect of high-dose mannitol on serum and urine electrolytes and osmolality in neurosurgical patients. Can J Anaesth. 1987 Sep;34(5):442-6. Review.|Pollay M, Fullenwider C, Roberts PA, Stevens FA. Effect of mannitol and furosemide on blood-brain osmotic gradient and intracranial pressure. J Neurosurg. 1983 Dec;59(6):945-50.|Procaccio F, Stocchetti N, Citerio G, Berardino M, Beretta L, Della Corte F, D'Avella D, Brambilla GL, Delfini R, Servadei F, Tomei G. Guidelines for the treatment of adults with severe head trauma (part II). Criteria for medical treatment. J Neurosurg Sci. 2000 Mar;44(1):11-8.|Procaccio F, Stocchetti N, Citerio G, Berardino M, Beretta L, Della Corte F, D'Avella D, Brambilla GL, Delfini R, Servadei F, Tomei G. Guidelines for the treatment of adults with severe head trauma (part I). Initial assessment; evaluation and pre-hospital treatment; current criteria for hospital admission; systemic and cerebral monitoring. J Neurosurg Sci. 2000 Mar;44(1):1-10.|Quentin C, Charbonneau S, Moumdjian R, Lallo A, Bouthilier A, Fournier-Gosselin MP, Bojanowski M, Ruel M, Sylvestre MP, Girard F. A comparison of two doses of mannitol on brain relaxation during supratentorial brain tumor craniotomy: a randomized trial. Anesth Analg. 2013 Apr;116(4):862-8. doi: 10.1213/ANE.0b013e318282dc70. Epub 2013 Jan 25.|Rozet I, Tontisirin N, Muangman S, Vavilala MS, Souter MJ, Lee LA, Kincaid MS, Britz GW, Lam AM. Effect of equiosmolar solutions of mannitol versus hypertonic saline on intraoperative brain relaxation and electrolyte balance. Anesthesiology. 2007 Nov;107(5):697-704.|Schettini A, Stahurski B, Young HF. Osmotic and osmotic-loop diuresis in brain surgery. Effects on plasma and CSF electrolytes and ion excretion. J Neurosurg. 1982 May;56(5):679-84.|Thenuwara K, Todd MM, Brian JE Jr. Effect of mannitol and furosemide on plasma osmolality and brain water. Anesthesiology. 2002 Feb;96(2):416-21.|Todd MM, Cutkomp J, Brian JE. Influence of mannitol and furosemide, alone and in combination, on brain water content after fluid percussion injury. Anesthesiology. 2006 Dec;105(6):1176-81.	Brain Tumors mannitol|Furosemide|placebo Parallel Assignment Treatment Randomized Drug|Drug|Drug All	Brain Relaxation With Mannitol and Furosemide	Interventional	Completed	N/A	2	47	brain neoplasms	furosemide|mannitol	NA
NCT02712684	NA	NA	NA	NA	NA	NA	NA	NA	NA	NA	NA	19720969|23360718|20816614|23827086|23708103|20724727	Welch HG, Albertsen PC. Prostate cancer diagnosis and treatment after the introduction of prostate-specific antigen screening: 1986-2005. J Natl Cancer Inst. 2009 Oct 7;101(19):1325-9. doi: 10.1093/jnci/djp278. Epub 2009 Aug 31.|Wilt TJ, Ahmed HU. Prostate cancer screening and the management of clinically localized disease. BMJ. 2013 Jan 29;346:f325. doi: 10.1136/bmj.f325. Review.|Wei JT. Limitations of a contemporary prostate biopsy: the blind march forward. Urol Oncol. 2010 Sep-Oct;28(5):546-9. doi: 10.1016/j.urolonc.2009.12.022.|Kirkham AP, Haslam P, Keanie JY, McCafferty I, Padhani AR, Punwani S, Richenberg J, Rottenberg G, Sohaib A, Thompson P, Turnbull LW, Kurban L, Sahdev A, Clements R, Carey BM, Allen C. Prostate MRI: who, when, and how? Report from a UK consensus meeting. Clin Radiol. 2013 Oct;68(10):1016-23. doi: 10.1016/j.crad.2013.03.030. Epub 2013 Jul 1.|Velonas VM, Woo HH, dos Remedios CG, Assinder SJ. Current status of biomarkers for prostate cancer. Int J Mol Sci. 2013 May 24;14(6):11034-60. doi: 10.3390/ijms140611034. Review.|Thompson IM, Ankerst DP, Tangen CM. Prostate-specific antigen, risk factors, and prostate cancer: confounders nestled in an enigma. J Natl Cancer Inst. 2010 Sep 8;102(17):1299-301. doi: 10.1093/jnci/djq313. Epub 2010 Aug 19.	Prostate Cancer multiparametric MRI. Multi-parametric ultrasound NA NA NA Procedure Male	NA	NA	NA	NA	NA	NA	prostatic neoplasms	NA	NA
NCT02712918	NA	NA	NA	NA	NA	NA	NA	NA	NA	NA	NA	12971122	Hopko DR, Lejuez CW, LePage JP, Hopko SD, McNeil DW. A brief behavioral activation treatment for depression. A randomized pilot trial within an inpatient psychiatric hospital. Behav Modif. 2003 Sep;27(4):458-69.	Depression Brief Behavioral Activation Treatment for Depression|Standard Care Parallel Assignment Treatment Randomized Behavioral|Other All	Brief Behavioral Activation Treatment for Depression With Inpatients	Interventional	Completed	N/A	2	23	depressive disorder|depression	NA	NA
NCT02713217	NA	NA	NA	NA	NA	NA	NA	NA	NA	NA	NA	30898129|26912342	Owen RR, Woodward EN, Drummond KL, Deen TL, Oliver KA, Petersen NJ, Meit SS, Fortney JC, Kirchner JE. Using implementation facilitation to implement primary care mental health integration via clinical video telehealth in rural clinics: protocol for a hybrid type 2 cluster randomized stepped-wedge design. Implement Sci. 2019 Mar 21;14(1):33. doi: 10.1186/s13012-019-0875-5.|Bauer MS, Miller C, Kim B, Lew R, Weaver K, Coldwell C, Henderson K, Holmes S, Seibert MN, Stolzmann K, Elwy AR, Kirchner J. Partnering with health system operations leadership to develop a controlled implementation trial. Implement Sci. 2016 Feb 24;11:22. doi: 10.1186/s13012-016-0385-7.	Alcohol Use Disorders|Depressive Disorders|Post-traumatic Stress Disorder (PTSD) Usual Care|Blended Telemedicine-Based Integrated Care NA NA NA Other|Other All	NA	NA	NA	NA	NA	NA	disease|stress disorders, post-traumatic|depression|alcohol drinking|depressive disorder|alcoholism|stress disorders, traumatic	NA	NA
NCT02713347	NA	NA	NA	NA	NA	NA	NA	NA	NA	NA	NA	28422561|28982506|29461908|29482218|29975619|30702055|31196156|31050771|31518274|30958272|30632603|32383388|32781166|31916910|32955969|32740225	Bekelman DB, Johnson-Koenke R, Ahluwalia SC, Walling AM, Peterson J, Sudore RL. Development and Feasibility of a Structured Goals of Care Communication Guide. J Palliat Med. 2017 Sep;20(9):1004-1012. doi: 10.1089/jpm.2016.0383. Epub 2017 Apr 19.|Kavalieratos D, Gelfman LP, Tycon LE, Riegel B, Bekelman DB, Ikejiani DZ, Goldstein N, Kimmel SE, Bakitas MA, Arnold RM. Palliative Care in Heart Failure: Rationale, Evidence, and Future Priorities. J Am Coll Cardiol. 2017 Oct 10;70(15):1919-1930. doi: 10.1016/j.jacc.2017.08.036. Review.|Bekelman DB, Johnson-Koenke R, Bowles DW, Fischer SM. Improving Early Palliative Care with a Scalable, Stepped Peer Navigator and Social Work Intervention: A Single-Arm Clinical Trial. J Palliat Med. 2018 Jul;21(7):1011-1016. doi: 10.1089/jpm.2017.0424. Epub 2018 Feb 20.|Bekelman DB, Allen LA, McBryde CF, Hattler B, Fairclough DL, Havranek EP, Turvey C, Meek PM. Effect of a Collaborative Care Intervention vs Usual Care on Health Status of Patients With Chronic Heart Failure: The CASA Randomized Clinical Trial. JAMA Intern Med. 2018 Apr 1;178(4):511-519. doi: 10.1001/jamainternmed.2017.8667.|Portz JD, Cognetta S, Bekelman DB. Potential Technology Development for Palliative Care. J Palliat Med. 2018 Jul;21(7):899-900. doi: 10.1089/jpm.2018.0126.|Bekelman DB, Knoepke CE, Turvey C. Identifying critical psychotherapy targets in serious cardiac conditions: The importance of addressing coping with symptoms, healthcare navigation, and social support. Palliat Support Care. 2019 Oct;17(5):531-535. doi: 10.1017/S1478951518001037.|Graney BA, Au DH, Barón AE, Cheng A, Combs SA, Glorioso TJ, Paden G, Parsons EC, Rabin BA, Ritzwoller DP, Stonecipher JJ, Turvey C, Welsh CH, Bekelman DB. Advancing Symptom Alleviation with Palliative Treatment (ADAPT) trial to improve quality of life: a study protocol for a randomized clinical trial. Trials. 2019 Jun 13;20(1):355. doi: 10.1186/s13063-019-3417-1.|Bekelman DB. Improving Primary and Specialist Palliative Care in Cardiovascular Disease. JAMA Netw Open. 2019 May 3;2(5):e192356. doi: 10.1001/jamanetworkopen.2019.2356.|"Portz JD, Fruhauf C, Bull S, Boxer RS, Bekelman DB, Casillas A, Gleason K, Bayliss EA. ""Call a Teenager… That's What I Do!"" - Grandchildren Help Older Adults Use New Technologies: Qualitative Study. JMIR Aging. 2019 Jun 6;2(1):e13713. doi: 10.2196/13713."|Portz JD, Bayliss EA, Bull S, Boxer RS, Bekelman DB, Gleason K, Czaja S. Using the Technology Acceptance Model to Explore User Experience, Intent to Use, and Use Behavior of a Patient Portal Among Older Adults With Multiple Chronic Conditions: Descriptive Qualitative Study. J Med Internet Res. 2019 Apr 8;21(4):e11604. doi: 10.2196/11604.|Buck HG, Bekelman D, Cameron J, Chung M, Hooker S, Pucciarelli G, Stromberg A, Riegel B, Vellone E. A body of work, a missed opportunity: Dyadic research in older adults. J Am Geriatr Soc. 2019 Apr;67(4):854-855. doi: 10.1111/jgs.15749. Epub 2019 Jan 11.|Giannitrapani KF, Walling AM, Garcia A, Foglia M, Lowery JS, Lo N, Bekelman D, Brown-Johnson C, Haverfield M, Festa N, Shreve ST, Gale RC, Lehmann LS, Lorenz KA. Pilot of the Life-Sustaining Treatment Decisions Initiative Among Veterans With Serious Illness. Am J Hosp Palliat Care. 2021 Jan;38(1):68-76. doi: 10.1177/1049909120923595. Epub 2020 May 8.|Brown-Johnson C, Haverfield MC, Giannitrapani KF, Lo N, Lowery JS, Foglia MB, Walling AM, Bekelman DB, Shreve ST, Lehmann LS, Lorenz KA. Implementing Goals-of-Care Conversations: Lessons From High- and Low-Performing Sites From a VA National Initiative. J Pain Symptom Manage. 2021 Feb;61(2):262-269. doi: 10.1016/j.jpainsymman.2020.07.040. Epub 2020 Aug 8.|"Hadler RA, Curtis BR, Ikejiani DZ, Bekelman DB, Harinstein M, Bakitas MA, Hess R, Arnold RM, Kavalieratos D. ""I'd Have to Basically Be on My Deathbed"": Heart Failure Patients' Perceptions of and Preferences for Palliative Care. J Palliat Med. 2020 Jul;23(7):915-921. doi: 10.1089/jpm.2019.0451. Epub 2020 Jan 9."|Schenker Y, Ellington L, Bell L, Kross EK, Rosenberg AR, Kutner JS, Bickel KE, Ritchie C, Kavalieratos D, Bekelman DB, Mooney KB, Fischer SM. The National Postdoctoral Palliative Care Research Training Collaborative: History, Activities, Challenges, and Future Goals. J Palliat Med. 2021 Apr;24(4):545-553. doi: 10.1089/jpm.2020.0411. Epub 2020 Sep 21.|Cooney TM, Proulx CM, Bekelman DB. Changes in Social Support and Relational Mutuality as Moderators in the Association Between Heart Failure Patient Functioning and Caregiver Burden. J Cardiovasc Nurs. 2021 May-Jun 01;36(3):212-220. doi: 10.1097/JCN.0000000000000726.	Emphysema|Heart Failure|Pulmonary Disease, Chronic Obstructive|Pulmonary Fibrosis, Interstitial Lung Disease ADAPT Intervention Parallel Assignment Health Services Research Randomized Behavioral All	Advancing Symptom Alleviation With Palliative Treatment	Interventional	Active, not recruiting	N/A	2	300	lung diseases|pulmonary disease, chronic obstructive|lung diseases, interstitial|emphysema|pulmonary fibrosis	NA	NA
NCT02713451	NA	NA	NA	NA	NA	NA	NA	NA	NA	NA	NA	26334785	Panwar R, Hardie M, Bellomo R, Barrot L, Eastwood GM, Young PJ, Capellier G, Harrigan PW, Bailey M; CLOSE Study Investigators; ANZICS Clinical Trials Group. Conservative versus Liberal Oxygenation Targets for Mechanically Ventilated Patients. A Pilot Multicenter Randomized Controlled Trial. Am J Respir Crit Care Med. 2016 Jan 1;193(1):43-51. doi: 10.1164/rccm.201505-1019OC.	Acute Respiratory Distress Syndrome|Intensive Care Modulation of Inspired Fraction of Oxygen (FiO2) Parallel Assignment Treatment Randomized Drug All	Liberal Oxygenation Versus Conservative Oxygenation in ARDS	Interventional	Unknown status	Phase 3	2	206	acute lung injury|respiratory distress syndrome, adult|respiratory distress syndrome, newborn|syndrome	NA	NA
NCT02713464	NA	NA	NA	NA	NA	NA	NA	NA	NA	NA	NA	19177057|20116355	Johnson L, Bhutani VK, Karp K, Sivieri EM, Shapiro SM. Clinical report from the pilot USA Kernicterus Registry (1992 to 2004). J Perinatol. 2009 Feb;29 Suppl 1:S25-45. doi: 10.1038/jp.2008.211.|Shapiro SM. Chronic bilirubin encephalopathy: diagnosis and outcome. Semin Fetal Neonatal Med. 2010 Jun;15(3):157-63. doi: 10.1016/j.siny.2009.12.004. Epub 2010 Jan 29. Review.	Kernicterus maternal education Parallel Assignment Prevention Randomized Behavioral All	Does Maternal Instruction Prevent Kernicterus in Nigeria?	Interventional	Completed	N/A	3	1765	kernicterus	NA	NA
NCT02713477	NA	NA	NA	NA	NA	NA	NA	NA	NA	NA	NA	31050109	Inoue M, Lorenz M, Muto H, Wesch R, Hashimoto Y. Effect of a single dose of insulin glargine/lixisenatide fixed ratio combination (iGlarLixi) on postprandial glucodynamic response in Japanese patients with type 2 diabetes mellitus: A phase I randomized trial. Diabetes Obes Metab. 2019 Aug;21(8):2001-2005. doi: 10.1111/dom.13757. Epub 2019 May 24.	Type 2 Diabetes Mellitus Insulin glargine/ lixisenatide fixed-ratio combination HOE901/AVE0010|Insulin glargine HOE901|Placebo Crossover Assignment Treatment Randomized Drug|Drug|Drug All	Postprandial Glucodynamic Response to Insulin Glargine/Lixisenatide Fixed Ratio Combination in Japanese Patients With Type 2 Diabetes Mellitus	Interventional	Completed	Phase 1	4	20	diabetes mellitus, type 2|diabetes mellitus	insulin|insulin, globin zinc|insulin glargine|lixisenatide	NA
NCT02713633	NA	NA	NA	NA	NA	NA	NA	NA	NA	NA	NA	19467676|18644529	Castagnetti M, Rigamonti W. Re: Outcome analysis and cost comparison between externalized pyeloureteral and standard stents in 470 consecutive open pyeloplasties. L. H. P. Braga, A. J. Lorenzo, W. A. Farhat, D. J. Bägli, A. E. Khoury and J. L. Pippi Salle. J Urol 2008; 180: 1693-1699. J Urol. 2009 Jul;182(1):399-400. doi: 10.1016/j.juro.2009.02.152. Epub 2009 May 20.|Elmalik K, Chowdhury MM, Capps SN. Ureteric stents in pyeloplasty: a help or a hindrance? J Pediatr Urol. 2008 Aug;4(4):275-9. doi: 10.1016/j.jpurol.2008.01.205. Epub 2008 Mar 7.	Ureteropelvic Junction Obstruction internal Double-J stents|External Stent Parallel Assignment Treatment Randomized Other|Other All	Indwelling Double-J Ureteral Stent Versus Externalized Modified-Salle Stent for Pyeloplasty	Interventional	Terminated	N/A	2	5	multicystic dysplastic kidney|ureteral obstruction|hydronephrosis	NA	NA
NCT02713646	NA	NA	NA	NA	NA	NA	NA	NA	NA	NA	NA	24745706|16436823|20227216|19039051	Leal PR, Barbier C, Hermier M, Souza MA, Cristino-Filho G, Sindou M. Atrophic changes in the trigeminal nerves of patients with trigeminal neuralgia due to neurovascular compression and their association with the severity of compression and clinical outcomes. J Neurosurg. 2014 Jun;120(6):1484-95. doi: 10.3171/2014.2.JNS131288. Epub 2014 Apr 18.|Erbay SH, Bhadelia RA, O'Callaghan M, Gupta P, Riesenburger R, Krackov W, Polak JF. Nerve atrophy in severe trigeminal neuralgia: noninvasive confirmation at MR imaging--initial experience. Radiology. 2006 Feb;238(2):689-92.|Borges A, Casselman J. Imaging the trigeminal nerve. Eur J Radiol. 2010 May;74(2):323-40. doi: 10.1016/j.ejrad.2010.02.006. Epub 2010 Mar 12. Review.|Satoh T, Omi M, Nabeshima M, Onoda K, Date I. Severity analysis of neurovascular contact in patients with trigeminal neuralgia: assessment with the inner view of the 3D MR cisternogram and angiogram fusion imaging. AJNR Am J Neuroradiol. 2009 Mar;30(3):603-7. doi: 10.3174/ajnr.A1409. Epub 2008 Nov 27.	Trigeminal Neuralgia NA NA NA NA NA All	NA	NA	NA	NA	NA	NA	neuralgia|trigeminal neuralgia	NA	NA
NCT02713737	NA	NA	NA	NA	NA	NA	NA	NA	NA	NA	NA	17433956	Liu T, Li G, Li L, Korantzopoulos P. Association between C-reactive protein and recurrence of atrial fibrillation after successful electrical cardioversion: a meta-analysis. J Am Coll Cardiol. 2007 Apr 17;49(15):1642-1648. doi: 10.1016/j.jacc.2006.12.042. Epub 2007 Apr 2. Review.	Hypoxemia heated humidified high-flow nasal cannula|noninvasive ventilation Parallel Assignment Treatment Randomized Device|Device All	The Correlation Between Sleep Quality and Atrial Fibrillation Undergoing High-flow Nasal Cannula Oxygen (HFNC)	Interventional	Recruiting	Phase 4	2	80	atrial fibrillation|hypoxia	NA	NA
NCT02713750	NA	NA	NA	NA	NA	NA	NA	NA	NA	NA	NA	26181814	Kancheva Landolt N, Bunupuradah T, Achalapong J, Kosalaraksa P, Petdachai W, Ngampiyaskul C, Auchieng C, Ananworanich J, Boonyanurak P. Premenstrual Disorders Among Perinatally HIV-Infected Adolescents. J Acquir Immune Defic Syndr. 2015 Dec 1;70(4):e150-3. doi: 10.1097/QAI.0000000000000762.	Reproductive Health reversible contraceptive methods NA NA NA Other Female	NA	NA	NA	NA	NA	NA	NA	contraceptive agents	NA
NCT02714023	NA	NA	NA	NA	NA	NA	NA	NA	NA	NA	NA	2239906	Addiss DG, Shaffer N, Fowler BS, Tauxe RV. The epidemiology of appendicitis and appendectomy in the United States. Am J Epidemiol. 1990 Nov;132(5):910-25.	Abscess|Acute Appendicitis Normal Saline|Sterile Water Parallel Assignment Treatment Randomized Procedure|Procedure All	Water And Saline Head-to-head In The Blinded Evaluation Study Trial	Interventional	Completed	N/A	3	241	appendicitis	NA	NA
NCT02714283	7938812	4339413	Hazard Ratio (HR)	1.15		NA	1.07	1.25	95	0.0005	Regression, Cox	31000676	Henkle E, Curtis JR, Chen L, Chan B, Aksamit TR, Daley CL, Griffith DE, Winthrop KL. Comparative risks of chronic inhaled corticosteroids and macrolides for bronchiectasis. Eur Respir J. 2019 Jul 18;54(1). pii: 1801896. doi: 10.1183/13993003.01896-2018. Print 2019 Jul.	Bronchiectasis inhaled corticosteroid therapy|macrolide therapy NA NA NA Drug|Drug All	NA	NA	NA	NA	NA	NA	bronchiectasis	azithromycin|erythromycin	Arrhythmia
NCT02714283	7938813	4339414	Hazard Ratio (HR)	1		NA	0.66	1.51	95	0.99	Regression, Cox	31000676	Henkle E, Curtis JR, Chen L, Chan B, Aksamit TR, Daley CL, Griffith DE, Winthrop KL. Comparative risks of chronic inhaled corticosteroids and macrolides for bronchiectasis. Eur Respir J. 2019 Jul 18;54(1). pii: 1801896. doi: 10.1183/13993003.01896-2018. Print 2019 Jul.	Bronchiectasis inhaled corticosteroid therapy|macrolide therapy NA NA NA Drug|Drug All	NA	NA	NA	NA	NA	NA	bronchiectasis	azithromycin|erythromycin	Hemoptysis
NCT02714283	7938814	4339415	Hazard Ratio (HR)	1.15		NA	1.08	1.21	95	0.0001	Regression, Cox	31000676	Henkle E, Curtis JR, Chen L, Chan B, Aksamit TR, Daley CL, Griffith DE, Winthrop KL. Comparative risks of chronic inhaled corticosteroids and macrolides for bronchiectasis. Eur Respir J. 2019 Jul 18;54(1). pii: 1801896. doi: 10.1183/13993003.01896-2018. Print 2019 Jul.	Bronchiectasis inhaled corticosteroid therapy|macrolide therapy NA NA NA Drug|Drug All	NA	NA	NA	NA	NA	NA	bronchiectasis	azithromycin|erythromycin	All-cause Hospitalization
NCT02714283	7938815	4339416	Hazard Ratio (HR)	1.09		NA	0.96	1.25	95	0.2	Regression, Cox	31000676	Henkle E, Curtis JR, Chen L, Chan B, Aksamit TR, Daley CL, Griffith DE, Winthrop KL. Comparative risks of chronic inhaled corticosteroids and macrolides for bronchiectasis. Eur Respir J. 2019 Jul 18;54(1). pii: 1801896. doi: 10.1183/13993003.01896-2018. Print 2019 Jul.	Bronchiectasis inhaled corticosteroid therapy|macrolide therapy NA NA NA Drug|Drug All	NA	NA	NA	NA	NA	NA	bronchiectasis	azithromycin|erythromycin	All-cause Mortality
NCT02714283	7938816	4339417	Hazard Ratio (HR)	0.9		NA	0.76	1.07	95	0.23	Regression, Cox	31000676	Henkle E, Curtis JR, Chen L, Chan B, Aksamit TR, Daley CL, Griffith DE, Winthrop KL. Comparative risks of chronic inhaled corticosteroids and macrolides for bronchiectasis. Eur Respir J. 2019 Jul 18;54(1). pii: 1801896. doi: 10.1183/13993003.01896-2018. Print 2019 Jul.	Bronchiectasis inhaled corticosteroid therapy|macrolide therapy NA NA NA Drug|Drug All	NA	NA	NA	NA	NA	NA	bronchiectasis	azithromycin|erythromycin	Opportunistic Infections
NCT02714283	7938817	4339418	Hazard Ratio (HR)	1.02		NA	0.8	1.32	95	0.87	Regression, Cox	31000676	Henkle E, Curtis JR, Chen L, Chan B, Aksamit TR, Daley CL, Griffith DE, Winthrop KL. Comparative risks of chronic inhaled corticosteroids and macrolides for bronchiectasis. Eur Respir J. 2019 Jul 18;54(1). pii: 1801896. doi: 10.1183/13993003.01896-2018. Print 2019 Jul.	Bronchiectasis inhaled corticosteroid therapy|macrolide therapy NA NA NA Drug|Drug All	NA	NA	NA	NA	NA	NA	bronchiectasis	azithromycin|erythromycin	Hip Fracture
NCT02714283	7938818	4339419	Hazard Ratio (HR)	0.73		NA	0.64	0.82	95	0.0001	Regression, Cox	31000676	Henkle E, Curtis JR, Chen L, Chan B, Aksamit TR, Daley CL, Griffith DE, Winthrop KL. Comparative risks of chronic inhaled corticosteroids and macrolides for bronchiectasis. Eur Respir J. 2019 Jul 18;54(1). pii: 1801896. doi: 10.1183/13993003.01896-2018. Print 2019 Jul.	Bronchiectasis inhaled corticosteroid therapy|macrolide therapy NA NA NA Drug|Drug All	NA	NA	NA	NA	NA	NA	bronchiectasis	azithromycin|erythromycin	Sensorineural Hearing Loss
NCT02714283	7938819	4339420	Hazard Ratio (HR)	0.86		NA	0.67	1.09	95	0.21	Regression, Cox	31000676	Henkle E, Curtis JR, Chen L, Chan B, Aksamit TR, Daley CL, Griffith DE, Winthrop KL. Comparative risks of chronic inhaled corticosteroids and macrolides for bronchiectasis. Eur Respir J. 2019 Jul 18;54(1). pii: 1801896. doi: 10.1183/13993003.01896-2018. Print 2019 Jul.	Bronchiectasis inhaled corticosteroid therapy|macrolide therapy NA NA NA Drug|Drug All	NA	NA	NA	NA	NA	NA	bronchiectasis	azithromycin|erythromycin	Sudden Cardiac Arrest
NCT02714283	7938820	4339421	Hazard Ratio (HR)	1.39		NA	1.23	1.57	95	0.0001	Regression, Cox	31000676	Henkle E, Curtis JR, Chen L, Chan B, Aksamit TR, Daley CL, Griffith DE, Winthrop KL. Comparative risks of chronic inhaled corticosteroids and macrolides for bronchiectasis. Eur Respir J. 2019 Jul 18;54(1). pii: 1801896. doi: 10.1183/13993003.01896-2018. Print 2019 Jul.	Bronchiectasis inhaled corticosteroid therapy|macrolide therapy NA NA NA Drug|Drug All	NA	NA	NA	NA	NA	NA	bronchiectasis	azithromycin|erythromycin	Hospitalized Respiratory Infection
NCT02714283	7938821	4339422	Hazard Ratio (HR)	0.77		NA	0.51	1.14	95	0.19	Regression, Cox	31000676	Henkle E, Curtis JR, Chen L, Chan B, Aksamit TR, Daley CL, Griffith DE, Winthrop KL. Comparative risks of chronic inhaled corticosteroids and macrolides for bronchiectasis. Eur Respir J. 2019 Jul 18;54(1). pii: 1801896. doi: 10.1183/13993003.01896-2018. Print 2019 Jul.	Bronchiectasis inhaled corticosteroid therapy|macrolide therapy NA NA NA Drug|Drug All	NA	NA	NA	NA	NA	NA	bronchiectasis	azithromycin|erythromycin	Nontuberculous Mycobacterial (NTM) Disease
NCT02714868	7938738	4339381		NA		NA				0.05	t-test, 2 sided	NA|28592154|28247558|27494124	Kramer J, Hwang I, Helfrich C, Samuel P, Carralles A, YELL Youth Research Team. Evaluating the social validity of Project TEAM: A problem-solving intervention to teach transition age youth with developmental disabilities to resolve environmental barriers. International Journal of Disability, Development, & Education 65(1): 57-75, 2018|"Schwartz AE, Kramer JM. ""I just had to be flexible and show good patience"": management of interactional approaches to enact mentoring roles by peer mentors with developmental disabilities. Disabil Rehabil. 2018 Oct;40(20):2364-2371. doi: 10.1080/09638288.2017.1334835. Epub 2017 Jun 8."|Kramer JM, Ryan CT, Moore R, Schwartz A. Feasibility of electronic peer mentoring for transition-age youth and young adults with intellectual and developmental disabilities: Project Teens making Environment and Activity Modifications. J Appl Res Intellect Disabil. 2018 Jan;31(1):e118-e129. doi: 10.1111/jar.12346. Epub 2017 Mar 1.|Ryan CT, Kramer JM, Cohn ES. Exploring the Self-Disclosure Process in Peer Mentoring Relationships for Transition-Age Youth With Developmental Disabilities. Intellect Dev Disabil. 2016 Aug;54(4):245-59. doi: 10.1352/1934-9556-54.4.245. Erratum in: Intellect Dev Disabil. 2016 Oct;54(5):fmi.	Autism|Cerebral Palsy|Developmental Disabilities|Intellectual Disability|Transition-age Youth Project TEAM|Matched Comparison NA NA NA Behavioral|Behavioral All	Evaluation of Project TEAM (Teens Making Environmental and Activity Modifications)	Interventional	Completed	N/A	2	82	developmental disabilities|intellectual disability|cerebral palsy	NA	Goal Attainment Scaling (GAS)
NCT02715050	NA	NA	NA	NA	NA	NA	NA	NA	NA	NA	NA	24942380	Antonialli FC, De Marchi T, Tomazoni SS, Vanin AA, dos Santos Grandinetti V, de Paiva PR, Pinto HD, Miranda EF, de Tarso Camillo de Carvalho P, Leal-Junior EC. Phototherapy in skeletal muscle performance and recovery after exercise: effect of combination of super-pulsed laser and light-emitting diodes. Lasers Med Sci. 2014 Nov;29(6):1967-76. doi: 10.1007/s10103-014-1611-7. Epub 2014 Jun 19.	Muscle Adaptation Active or Placebo Phototherapy (MR4) Parallel Assignment Supportive Care Randomized Device Male	Phototherapy Applied in Association With Muscular Training	Interventional	Completed	N/A	4	48	NA	NA	NA
NCT02715206	NA	NA	NA	NA	NA	NA	NA	NA	NA	NA	NA	26690668|25274060	Miller-Day M, Hecht ML, Krieger JL, Pettigrew J, Shin Y, Graham J. Teacher Narratives and Student Engagement: Testing Narrative Engagement Theory in Drug Prevention Education. J Lang Soc Psychol. 2015 Dec 1;34(6):604-620. Epub 2015 May 14.|Pettigrew J, Graham JW, Miller-Day M, Hecht ML, Krieger JL, Shin YJ. Erratum to: Adherence and Delivery: Implementation Quality and Program Outcomes for the Seventh-Grade keepin' it REAL Program. Prev Sci. 2015 Jan;16(1):100. doi: 10.1007/s11121-014-0506-y.	Substance Abuse Problem keepin' it REAL classic|keepin' it REAL rural|control Parallel Assignment Prevention Randomized Behavioral|Behavioral|Behavioral All	Adaptation Processes in School-based Substance Abuse Prevention	Interventional	Completed	N/A	3	2827	substance-related disorders	NA	NA
NCT02715271	NA	NA	NA	NA	NA	NA	NA	NA	NA	NA	NA	28007659|32904577|33149141|32203062	Vashakidze S, Despuig A, Gogishvili S, Nikolaishvili K, Shubladze N, Avaliani Z, Tukvadze N, Casals M, Caylà JA, Cardona PJ, Vilaplana C. Retrospective study of clinical and lesion characteristics of patients undergoing surgical treatment for Pulmonary Tuberculosis in Georgia. Int J Infect Dis. 2017 Mar;56:200-207. doi: 10.1016/j.ijid.2016.12.009. Epub 2016 Dec 19. Review.|Benito P, Vashakidze S, Gogishvili S, Nikolaishvili K, Despuig A, Tukvadze N, Shubladze N, Avaliani Z, Vilaplana C. Impact of adjuvant therapeutic surgery on the health-related quality of life of pulmonary tuberculosis patients. ERJ Open Res. 2020 Aug 31;6(3). pii: 00083-2020. doi: 10.1183/23120541.00083-2020. eCollection 2020 Jul.|Moreira-Teixeira L, Stimpson PJ, Stavropoulos E, Hadebe S, Chakravarty P, Ioannou M, Aramburu IV, Herbert E, Priestnall SL, Suarez-Bonnet A, Sousa J, Fonseca KL, Wang Q, Vashakidze S, Rodríguez-Martínez P, Vilaplana C, Saraiva M, Papayannopoulos V, O'Garra A. Type I IFN exacerbates disease in tuberculosis-susceptible mice by inducing neutrophil-mediated lung inflammation and NETosis. Nat Commun. 2020 Nov 4;11(1):5566. doi: 10.1038/s41467-020-19412-6.|Fonseca KL, Maceiras AR, Matos R, Simoes-Costa L, Sousa J, Cá B, Barros L, Fernandes AI, Mereiter S, Reis R, Gomes J, Tapia G, Rodríguez-Martínez P, Martín-Céspedes M, Vashakidze S, Gogishvili S, Nikolaishvili K, Appelberg R, Gärtner F, Rodrigues PNS, Vilaplana C, Reis CA, Magalhães A, Saraiva M. Deficiency in the glycosyltransferase Gcnt1 increases susceptibility to tuberculosis through a mechanism involving neutrophils. Mucosal Immunol. 2020 Sep;13(5):836-848. doi: 10.1038/s41385-020-0277-7. Epub 2020 Mar 13.	Thoracic Surgery|Tuberculosis|Tuberculosis, Multidrug-Resistant|Tuberculosis, Pulmonary therapeutical surgery for TB NA NA NA Procedure All	NA	NA	NA	NA	NA	NA	tuberculosis, multidrug-resistant|tuberculosis, pulmonary|tuberculosis	NA	NA
NCT02715414	NA	NA	NA	NA	NA	NA	NA	NA	NA	NA	NA	29618956	Acri MC, Bornheimer LA, Jessell L, Chomancuzuk AH, Adler JG, Gopalan G, McKay MM. The intersection of extreme poverty and familial mental health in the United States. Soc Work Ment Health. 2017;15(6):677-689. doi: 10.1080/15332985.2017.1319893. Epub 2017 Jun 29.	Mental Disorders Multiple Family Group + Clinic Implementation Team|MFG NA NA NA Behavioral|Behavioral All	Family Groups for Urban Youth With Disruptive Behavior	Interventional	Completed	N/A	3	2956	problem behavior|mental disorders	NA	NA
NCT02715661	NA	NA	NA	NA	NA	NA	NA	NA	NA	NA	NA	24273722|22442028|16682673|23798298|16648603|21282661|20705142|24634702|23585139|22895667|26779011	Anazodo UC, Shoemaker JK, Suskin N, St Lawrence KS. An investigation of changes in regional gray matter volume in cardiovascular disease patients, pre and post cardiovascular rehabilitation. Neuroimage Clin. 2013 Oct 6;3:388-95. doi: 10.1016/j.nicl.2013.09.011. eCollection 2013.|Barnes JN, Schmidt JE, Nicholson WT, Joyner MJ. Cyclooxygenase inhibition abolishes age-related differences in cerebral vasodilator responses to hypercapnia. J Appl Physiol (1985). 2012 Jun;112(11):1884-90. doi: 10.1152/japplphysiol.01270.2011. Epub 2012 Mar 22.|Beeri MS, Rapp M, Silverman JM, Schmeidler J, Grossman HT, Fallon JT, Purohit DP, Perl DP, Siddiqui A, Lesser G, Rosendorff C, Haroutunian V. Coronary artery disease is associated with Alzheimer disease neuropathology in APOE4 carriers. Neurology. 2006 May 9;66(9):1399-404.|Booth FW, Roberts CK, Laye MJ. Lack of exercise is a major cause of chronic diseases. Compr Physiol. 2012 Apr;2(2):1143-211. doi: 10.1002/cphy.c110025. Review.|Dishman RK, Berthoud HR, Booth FW, Cotman CW, Edgerton VR, Fleshner MR, Gandevia SC, Gomez-Pinilla F, Greenwood BN, Hillman CH, Kramer AF, Levin BE, Moran TH, Russo-Neustadt AA, Salamone JD, Van Hoomissen JD, Wade CE, York DA, Zigmond MJ. Neurobiology of exercise. Obesity (Silver Spring). 2006 Mar;14(3):345-56. Review.|Erickson KI, Voss MW, Prakash RS, Basak C, Szabo A, Chaddock L, Kim JS, Heo S, Alves H, White SM, Wojcicki TR, Mailey E, Vieira VJ, Martin SA, Pence BD, Woods JA, McAuley E, Kramer AF. Exercise training increases size of hippocampus and improves memory. Proc Natl Acad Sci U S A. 2011 Feb 15;108(7):3017-22. doi: 10.1073/pnas.1015950108. Epub 2011 Jan 31.|Filippini N, Ebmeier KP, MacIntosh BJ, Trachtenberg AJ, Frisoni GB, Wilcock GK, Beckmann CF, Smith SM, Matthews PM, Mackay CE. Differential effects of the APOE genotype on brain function across the lifespan. Neuroimage. 2011 Jan 1;54(1):602-10. doi: 10.1016/j.neuroimage.2010.08.009. Epub 2010 Aug 10.|Heli V, Ihab H, Kun H, Brad M, Jessica W, Vera N. Effects of exercise program on physiological functions in postmenopausal women with metabolic syndrome. Int J Gerontol. 2013 Dec;7(4):231-235.|Pires PW, Dams Ramos CM, Matin N, Dorrance AM. The effects of hypertension on the cerebral circulation. Am J Physiol Heart Circ Physiol. 2013 Jun 15;304(12):H1598-614. doi: 10.1152/ajpheart.00490.2012. Epub 2013 Apr 12. Review.|Yates KF, Sweat V, Yau PL, Turchiano MM, Convit A. Impact of metabolic syndrome on cognition and brain: a selected review of the literature. Arterioscler Thromb Vasc Biol. 2012 Sep;32(9):2060-7. doi: 10.1161/ATVBAHA.112.252759. Review.|Anazodo UC, Shoemaker JK, Suskin N, Ssali T, Wang DJ, St Lawrence KS. Impaired Cerebrovascular Function in Coronary Artery Disease Patients and Recovery Following Cardiac Rehabilitation. Front Aging Neurosci. 2016 Jan 5;7:224. doi: 10.3389/fnagi.2015.00224. eCollection 2015.	Cardiovascular Disease exercise Crossover Assignment Basic Science Randomized Other All	Cerebrovascular Outcomes in Ischemic Heart Disease	Interventional	Completed	N/A	3	140	coronary artery disease|heart diseases|cardiovascular diseases|myocardial ischemia	NA	NA
NCT02715700	7938715	4339352	GMR	0.98		NA	0.92	1.03	90	NA		31120195	Khalilieh S, Yee KL, Sanchez RI, Vaynshteyn K, Fan L, Searle S, Bouhajib M, Iwamoto M. Evaluation of the Pharmacokinetic Interaction Between Doravirine and Methadone. Clin Pharmacol Drug Dev. 2020 Feb;9(2):151-161. doi: 10.1002/cpdd.699. Epub 2019 May 23.	Human Immunodeficiency Virus (HIV) Infection Methadone|Doravirine NA NA NA Drug|Drug All	NA	NA	NA	NA	NA	NA	hiv infections|acquired immunodeficiency syndrome	methadone	Cmax of Total Methadone
NCT02715700	7938716	4339353	GMR	0.96		NA	0.87	1.05	90	NA		31120195	Khalilieh S, Yee KL, Sanchez RI, Vaynshteyn K, Fan L, Searle S, Bouhajib M, Iwamoto M. Evaluation of the Pharmacokinetic Interaction Between Doravirine and Methadone. Clin Pharmacol Drug Dev. 2020 Feb;9(2):151-161. doi: 10.1002/cpdd.699. Epub 2019 May 23.	Human Immunodeficiency Virus (HIV) Infection Methadone|Doravirine NA NA NA Drug|Drug All	NA	NA	NA	NA	NA	NA	hiv infections|acquired immunodeficiency syndrome	methadone	C24 of Total Methadone
NCT02715700	7938717	4339354	GMR	0.96		NA	0.9	1.03	90	NA		31120195	Khalilieh S, Yee KL, Sanchez RI, Vaynshteyn K, Fan L, Searle S, Bouhajib M, Iwamoto M. Evaluation of the Pharmacokinetic Interaction Between Doravirine and Methadone. Clin Pharmacol Drug Dev. 2020 Feb;9(2):151-161. doi: 10.1002/cpdd.699. Epub 2019 May 23.	Human Immunodeficiency Virus (HIV) Infection Methadone|Doravirine NA NA NA Drug|Drug All	NA	NA	NA	NA	NA	NA	hiv infections|acquired immunodeficiency syndrome	methadone	AUC0-24 of Total Methadone
NCT02715700	7938719	4339355	GMR	0.97		NA	0.91	1.04	90	NA		31120195	Khalilieh S, Yee KL, Sanchez RI, Vaynshteyn K, Fan L, Searle S, Bouhajib M, Iwamoto M. Evaluation of the Pharmacokinetic Interaction Between Doravirine and Methadone. Clin Pharmacol Drug Dev. 2020 Feb;9(2):151-161. doi: 10.1002/cpdd.699. Epub 2019 May 23.	Human Immunodeficiency Virus (HIV) Infection Methadone|Doravirine NA NA NA Drug|Drug All	NA	NA	NA	NA	NA	NA	hiv infections|acquired immunodeficiency syndrome	methadone	Cmax of S-Methadone
NCT02715700	7938720	4339356	GMR	0.97		NA	0.86	1.1	90	NA		31120195	Khalilieh S, Yee KL, Sanchez RI, Vaynshteyn K, Fan L, Searle S, Bouhajib M, Iwamoto M. Evaluation of the Pharmacokinetic Interaction Between Doravirine and Methadone. Clin Pharmacol Drug Dev. 2020 Feb;9(2):151-161. doi: 10.1002/cpdd.699. Epub 2019 May 23.	Human Immunodeficiency Virus (HIV) Infection Methadone|Doravirine NA NA NA Drug|Drug All	NA	NA	NA	NA	NA	NA	hiv infections|acquired immunodeficiency syndrome	methadone	C24 of S-Methadone
NCT02715700	7938721	4339357	GMR	0.98		NA	0.9	1.06	90	NA		31120195	Khalilieh S, Yee KL, Sanchez RI, Vaynshteyn K, Fan L, Searle S, Bouhajib M, Iwamoto M. Evaluation of the Pharmacokinetic Interaction Between Doravirine and Methadone. Clin Pharmacol Drug Dev. 2020 Feb;9(2):151-161. doi: 10.1002/cpdd.699. Epub 2019 May 23.	Human Immunodeficiency Virus (HIV) Infection Methadone|Doravirine NA NA NA Drug|Drug All	NA	NA	NA	NA	NA	NA	hiv infections|acquired immunodeficiency syndrome	methadone	AUC0-24 of S-Methadone
NCT02715700	7938723	4339358	GMR	0.98		NA	0.93	1.03	90	NA		31120195	Khalilieh S, Yee KL, Sanchez RI, Vaynshteyn K, Fan L, Searle S, Bouhajib M, Iwamoto M. Evaluation of the Pharmacokinetic Interaction Between Doravirine and Methadone. Clin Pharmacol Drug Dev. 2020 Feb;9(2):151-161. doi: 10.1002/cpdd.699. Epub 2019 May 23.	Human Immunodeficiency Virus (HIV) Infection Methadone|Doravirine NA NA NA Drug|Drug All	NA	NA	NA	NA	NA	NA	hiv infections|acquired immunodeficiency syndrome	methadone	Maximum Plasma Concentration (Cmax) of R-Methadone
NCT02715700	7938724	4339359	GMR	0.95		NA	0.88	1.03	90	NA		31120195	Khalilieh S, Yee KL, Sanchez RI, Vaynshteyn K, Fan L, Searle S, Bouhajib M, Iwamoto M. Evaluation of the Pharmacokinetic Interaction Between Doravirine and Methadone. Clin Pharmacol Drug Dev. 2020 Feb;9(2):151-161. doi: 10.1002/cpdd.699. Epub 2019 May 23.	Human Immunodeficiency Virus (HIV) Infection Methadone|Doravirine NA NA NA Drug|Drug All	NA	NA	NA	NA	NA	NA	hiv infections|acquired immunodeficiency syndrome	methadone	Plasma Concentration at 24 Hours After Dosing (C24) of R-Methadone
NCT02715700	7938725	4339360	GMR	0.95		NA	0.9	1.01	90	NA		31120195	Khalilieh S, Yee KL, Sanchez RI, Vaynshteyn K, Fan L, Searle S, Bouhajib M, Iwamoto M. Evaluation of the Pharmacokinetic Interaction Between Doravirine and Methadone. Clin Pharmacol Drug Dev. 2020 Feb;9(2):151-161. doi: 10.1002/cpdd.699. Epub 2019 May 23.	Human Immunodeficiency Virus (HIV) Infection Methadone|Doravirine NA NA NA Drug|Drug All	NA	NA	NA	NA	NA	NA	hiv infections|acquired immunodeficiency syndrome	methadone	Area Under the Concentration-Time Curve From Zero to 24 Hours After Dosing (AUC0-24) of R-Methadone
NCT02715986	NA	NA	NA	NA	NA	NA	NA	NA	NA	NA	NA	31607967|31382103	Yrondi A, Nemmi F, Billoux S, Giron A, Sporer M, Taib S, Salles J, Pierre D, Thalamas C, Schmitt L, Péran P, Arbus C. Significant Decrease in Hippocampus and Amygdala Mean Diffusivity in Treatment-Resistant Depression Patients Who Respond to Electroconvulsive Therapy. Front Psychiatry. 2019 Sep 19;10:694. doi: 10.3389/fpsyt.2019.00694. eCollection 2019.|Yrondi A, Nemmi F, Billoux S, Giron A, Sporer M, Taib S, Salles J, Pierre D, Thalamas C, Rigal E, Danet L, Pariente J, Schmitt L, Arbus C, Péran P. Grey Matter changes in treatment-resistant depression during electroconvulsive therapy. J Affect Disord. 2019 Nov 1;258:42-49. doi: 10.1016/j.jad.2019.07.075. Epub 2019 Jul 31.	Severe Depression 3T MRI NA NA NA Device All	NA	NA	NA	NA	NA	NA	depression	NA	NA
NCT02716181	NA	NA	NA	NA	NA	NA	NA	NA	NA	NA	NA	25345257	Jirabundansuk P, Ophaswongse S, Udompataikul M. Comparative trial of moisturizer containing spent grain wax, Butyrospermum parkii extract, Argania spinosa kernel oil vs. 1% hydrocortisone cream in the treatment of childhood atopic dermatitis. J Med Assoc Thai. 2014 Aug;97(8):820-6.	Atopic Dermatitis "Атопик Soothing Cream""|Placebo"	Parallel Assignment	Treatment	Randomized	Device|Device	All	Efficacy of the ""Атопик Soothing Cream"" in Children With Mild to Moderate Atopic Dermatitis"	Interventional	Completed	N/A	4	74	eczema|dermatitis, atopic|dermatitis	NA	NA
NCT02716454	NA	NA	NA	NA	NA	NA	NA	NA	NA	NA	NA	17848181	Aratari A, Papi C, Leandro G, Viscido A, Capurso L, Caprilli R. Early versus late surgery for ileo-caecal Crohn's disease. Aliment Pharmacol Ther. 2007 Nov 15;26(10):1303-12. Epub 2007 Sep 10.	Crohn's Disease Ileocaecal resection Parallel Assignment Treatment Randomized Procedure All	Early Surgery Versus Conservative Treatment in Patients With Ileocaecal Crohn's Disease	Interventional	Not yet recruiting	N/A	2	200	crohn disease	NA	NA
NCT02716480	NA	NA	NA	NA	NA	NA	NA	NA	NA	NA	NA	25366293	Czernichow S, Moszkowicz D, Szwarcensztein K, Emery C, Lafuma A, Gourmelen J, Fagnani F. Impact of bariatric surgery on the medical management and costs of obese patients in France: an analysis of a national representative claims database. Obes Surg. 2015 Jun;25(6):986-96. doi: 10.1007/s11695-014-1488-3.	Bariatric Surgery Candidate|Obesity, Morbid Mobility coaching|Diet coaching Parallel Assignment Supportive Care Randomized Behavioral|Behavioral All	Health-connected Devices and Physical Activity Recovery in Bariatric Surgery Patients	Interventional	Completed	N/A	2	90	obesity, morbid	NA	NA
NCT02716714	NA	NA	NA	NA	NA	NA	NA	NA	NA	NA	NA	9092763|22714759|9627707|23510990|17822489|10607349|20514316|8918873|21753882|18955209|19467365|24892649|15097955|22055282|22417254|23553119	Callen JP, Bickers DR, Moy RL. Actinic keratoses. J Am Acad Dermatol. 1997 Apr;36(4):650-3. Review.|Schmitt JV, Miot HA. Actinic keratosis: a clinical and epidemiological revision. An Bras Dermatol. 2012 May-Jun;87(3):425-34. Review.|Brash DE, Ziegler A, Jonason AS, Simon JA, Kunala S, Leffell DJ. Sunlight and sunburn in human skin cancer: p53, apoptosis, and tumor promotion. J Investig Dermatol Symp Proc. 1996 Apr;1(2):136-42. Review.|Flohil SC, van der Leest RJ, Dowlatshahi EA, Hofman A, de Vries E, Nijsten T. Prevalence of actinic keratosis and its risk factors in the general population: the Rotterdam Study. J Invest Dermatol. 2013 Aug;133(8):1971-8. doi: 10.1038/jid.2013.134. Epub 2013 Mar 19.|Rossi R, Mori M, Lotti T. Actinic keratosis. Int J Dermatol. 2007 Sep;46(9):895-904. Review.|Salasche SJ. Epidemiology of actinic keratoses and squamous cell carcinoma. J Am Acad Dermatol. 2000 Jan;42(1 Pt 2):4-7. Review.|Kim HS, Cho EA, Bae JM, Yu DS, Oh ST, Kang H, Park CJ, Lee JD, Lee JY, Kim SY, Kim HO, Park YM. Recent trend in the incidence of premalignant and malignant skin lesions in Korea between 1991 and 2006. J Korean Med Sci. 2010 Jun;25(6):924-9. doi: 10.3346/jkms.2010.25.6.924. Epub 2010 May 24.|Slaper H, Velders GJ, Daniel JS, de Gruijl FR, van der Leun JC. Estimates of ozone depletion and skin cancer incidence to examine the Vienna Convention achievements. Nature. 1996 Nov 21;384(6606):256-8.|Nelson CG. Diclofenac gel in the treatment of actinic keratoses. Ther Clin Risk Manag. 2011;7:207-11. doi: 10.2147/TCRM.S12498. Epub 2011 Jun 15.|Stockfleth E, Ferrandiz C, Grob JJ, Leigh I, Pehamberger H, Kerl H; European Skin Academy. Development of a treatment algorithm for actinic keratoses: a European Consensus. Eur J Dermatol. 2008 Nov-Dec;18(6):651-9. doi: 10.1684/ejd.2008.0514. Epub 2008 Oct 27.|Anderson L, Schmieder GJ, Werschler WP, Tschen EH, Ling MR, Stough DB, Katsamas J. Randomized, double-blind, double-dummy, vehicle-controlled study of ingenol mebutate gel 0.025% and 0.05% for actinic keratosis. J Am Acad Dermatol. 2009 Jun;60(6):934-43. doi: 10.1016/j.jaad.2009.01.008.|Vegter S, Tolley K. A network meta-analysis of the relative efficacy of treatments for actinic keratosis of the face or scalp in Europe. PLoS One. 2014 Jun 3;9(6):e96829. doi: 10.1371/journal.pone.0096829. eCollection 2014.|Lebwohl M, Dinehart S, Whiting D, Lee PK, Tawfik N, Jorizzo J, Lee JH, Fox TL. Imiquimod 5% cream for the treatment of actinic keratosis: results from two phase III, randomized, double-blind, parallel group, vehicle-controlled trials. J Am Acad Dermatol. 2004 May;50(5):714-21.|Rosen RH, Gupta AK, Tyring SK. Dual mechanism of action of ingenol mebutate gel for topical treatment of actinic keratoses: rapid lesion necrosis followed by lesion-specific immune response. J Am Acad Dermatol. 2012 Mar;66(3):486-93. doi: 10.1016/j.jaad.2010.12.038. Epub 2011 Nov 4. Review.|Lebwohl M, Swanson N, Anderson LL, Melgaard A, Xu Z, Berman B. Ingenol mebutate gel for actinic keratosis. N Engl J Med. 2012 Mar 15;366(11):1010-9. doi: 10.1056/NEJMoa1111170.|Lebwohl M, Shumack S, Stein Gold L, Melgaard A, Larsson T, Tyring SK. Long-term follow-up study of ingenol mebutate gel for the treatment of actinic keratoses. JAMA Dermatol. 2013 Jun;149(6):666-70. doi: 10.1001/jamadermatol.2013.2766.	Actinic Keratosis ingenol mebutate gel 0.015%|ingenol mebutate gel 0.05% NA NA NA Drug|Drug All	Clinical Trial of Ingenol Mebutate Gel 0.015% & 0.05% in Actinic Keratosis	Interventional	Completed	Phase 4	2	77	keratosis|keratosis, actinic	NA	NA
NCT02716961	NA	NA	NA	NA	NA	NA	NA	NA	NA	NA	NA	21458150|26091833|20689253	Babjuk M, Oosterlinck W, Sylvester R, Kaasinen E, Böhle A, Palou-Redorta J, Rouprêt M; European Association of Urology (EAU). EAU guidelines on non-muscle-invasive urothelial carcinoma of the bladder, the 2011 update. Eur Urol. 2011 Jun;59(6):997-1008. doi: 10.1016/j.eururo.2011.03.017. Epub 2011 Mar 22. Review.|Sylvester RJ, Oosterlinck W, Holmang S, Sydes MR, Birtle A, Gudjonsson S, De Nunzio C, Okamura K, Kaasinen E, Solsona E, Ali-El-Dein B, Tatar CA, Inman BA, N'Dow J, Oddens JR, Babjuk M. Systematic Review and Individual Patient Data Meta-analysis of Randomized Trials Comparing a Single Immediate Instillation of Chemotherapy After Transurethral Resection with Transurethral Resection Alone in Patients with Stage pTa-pT1 Urothelial Carcinoma of the Bladder: Which Patients Benefit from the Instillation? Eur Urol. 2016 Feb;69(2):231-44. doi: 10.1016/j.eururo.2015.05.050. Epub 2015 Jun 16. Review.|Villavicencio H, Rodriguez Faba O, Palou J, Gausa L, Algaba F, Marcuello E. Bladder preservation strategy based on combined therapy in patients with muscle-invasive bladder cancer: management and results at long-term follow-up. Urol Int. 2010;85(3):281-6. doi: 10.1159/000316076. Epub 2010 Jul 30.	Bladder Cancer|Epirubicin Instillation|Gemcitabine and Cisplatin Chemotherapy|Prognosis|Recurrence Gemcitabine, cisplatin Parallel Assignment Treatment Randomized Drug All	Transurethral Resection of Bladder Tumor (TURBT) Combined With Adjuvant Intravenous GC Chemotherapy for Non-muscle-invasive Bladder Cancer	Interventional	Unknown status	N/A	2	208	urinary bladder neoplasms|recurrence	gemcitabine	NA
NCT02717533	NA	NA	NA	NA	NA	NA	NA	NA	NA	NA	NA	24262029	Puri S, Park JK, Modersitzki F, Goldfarb DS. Radioisotope blood volume measurement in hemodialysis patients. Hemodial Int. 2014 Apr;18(2):406-14. doi: 10.1111/hdi.12105. Epub 2013 Nov 22.	Actual Impaired Fluid Volume|End Stage Renal Failure on Dialysis|Kidney Failure dry weight adjustment NA NA NA Other All	NA	NA	NA	NA	NA	NA	renal insufficiency|kidney failure, chronic	NA	NA
NCT02717585	NA	NA	NA	NA	NA	NA	NA	NA	NA	NA	NA	22131606	Khalid I, Roehrs TA, Hudgel DW, Roth T. Continuous positive airway pressure in severe obstructive sleep apnea reduces pain sensitivity. Sleep. 2011 Dec 1;34(12):1687-91. doi: 10.5665/sleep.1436.	Fibromyalgia|Obstructive Sleep Apnea Continuous Positive Airway Pressure Therapy (CPAP) Parallel Assignment Treatment Randomized Device All	Effect of CPAP on Symptoms of Patients With Fibromyalgia and Obstructive Sleep Apnea	Interventional	Withdrawn	N/A	2	0	sleep apnea, obstructive|sleep apnea syndromes|apnea|myofascial pain syndromes|fibromyalgia	NA	NA
NCT02717598	NA	NA	NA	NA	NA	NA	NA	NA	NA	NA	NA	4542334	Wolff WI, Shinya H. A new approach to colonic polyps. Ann Surg. 1973 Sep;178(3):367-78.	Colonic Polyp|Intestinal Polyp cold snare polypectomy|hot snare polypectomy Parallel Assignment Treatment Randomized Procedure|Procedure All	Cold Snare Polypectomy Versus Hot Snare Polypectomy for Diminutive and Small Colorectal Polyps	Interventional	Completed	N/A	2	198	polyps|colonic polyps|intestinal polyps	NA	NA
NCT02717728	NA	NA	NA	NA	NA	NA	NA	NA	NA	NA	NA	22498045|12791436|24157979|19122076|23334780	Ward JP, Albert DB, Altman R, Goldstein RY, Cuff G, Youm T. Are femoral nerve blocks effective for early postoperative pain management after hip arthroscopy? Arthroscopy. 2012 Aug;28(8):1064-9. doi: 10.1016/j.arthro.2012.01.003. Epub 2012 Apr 11.|Morrison SR, Magaziner J, McLaughlin MA, Orosz G, Silberzweig SB, Koval KJ, Siu AL. The impact of post-operative pain on outcomes following hip fracture. Pain. 2003 Jun;103(3):303-311. doi: 10.1016/S0304-3959(02)00458-X.|Smith HS, Laufer A. Opioid induced nausea and vomiting. Eur J Pharmacol. 2014 Jan 5;722:67-78. doi: 10.1016/j.ejphar.2013.09.074. Epub 2013 Oct 21. Review.|Marino J, Russo J, Kenny M, Herenstein R, Livote E, Chelly JE. Continuous lumbar plexus block for postoperative pain control after total hip arthroplasty. A randomized controlled trial. J Bone Joint Surg Am. 2009 Jan;91(1):29-37. doi: 10.2106/JBJS.H.00079.|Rashiq S, Vandermeer B, Abou-Setta AM, Beaupre LA, Jones CA, Dryden DM. Efficacy of supplemental peripheral nerve blockade for hip fracture surgery: multiple treatment comparison. Can J Anaesth. 2013 Mar;60(3):230-43. doi: 10.1007/s12630-012-9880-8. Epub 2013 Jan 19. Review.	Anesthesia; Functional|Hip Surgery Corrective Drug group Fascia iliaca nerve block|Control group sham nerve block Parallel Assignment Supportive Care Randomized Procedure|Procedure All	Effectiveness of Fascia Iliaca Nerve Block for Post Hip Arthroscopy	Interventional	Not yet recruiting	Phase 3	2	88	NA	NA	NA
NCT02717858	NA	NA	NA	NA	NA	NA	NA	NA	NA	NA	NA	29892986	Nexøe-Larsen CC, Sørensen PH, Hausner H, Agersnap M, Baekdal M, Brønden A, Gustafsson LN, Sonne DP, Vedtofte L, Vilsbøll T, Knop FK. Effects of liraglutide on gallbladder emptying: A randomized, placebo-controlled trial in adults with overweight or obesity. Diabetes Obes Metab. 2018 Nov;20(11):2557-2564. doi: 10.1111/dom.13420. Epub 2018 Jul 10.	Metabolism and Nutrition Disorder|Obesity liraglutide|placebo Parallel Assignment Treatment Randomized Drug|Drug All	A Trial to Assess the Effects of Liraglutide on Gallbladder Emptying in Overweight and Obese Subjects.	Interventional	Completed	Phase 1	2	52	nutrition disorders|overweight	liraglutide	NA
NCT02718014	NA	NA	NA	NA	NA	NA	NA	NA	NA	NA	NA	3425152|3793432	Yobs AR, Plott AE, Hicklin MD, Coleman SA, Johnston WW, Ashton PR, Rube IF, Watts JC, Naib ZM, Wood RJ, et al. Retrospective evaluation of gynecologic cytodiagnosis. II. Interlaboratory reproducibility as shown in rescreening large consecutive samples of reported cases. Acta Cytol. 1987 Nov-Dec;31(6):900-10.|Tobin JO, Watkins ID, Woodhead S, Mitchell RG. Epidemiological studies using monoclonal antibodies to Legionella pneumophila serogroup 1. Isr J Med Sci. 1986 Oct;22(10):711-4.	Inflammation|Menopause|Periodontitis|Plaque scaling and root planing (srp) NA NA NA Other Female	Evaluation of Periodontal Response to Non Surgical Therapy in Pre and Post Menopausal Women With Periodontitis	Interventional	Completed	Phase 1/Phase 2	2	60	inflammation|periodontitis	NA	NA
NCT02718378	NA	NA	NA	NA	NA	NA	NA	NA	NA	NA	NA	24932461|18464023	Phillips I, Shah SI, Duong T, Abel P, Langley RE. Androgen Deprivation Therapy and the Re-emergence of Parenteral Estrogen in Prostate Cancer. Oncol Hematol Rev. 2014 Spring;10(1):42-47.|Coelingh Bennink HJ, Holinka CF, Diczfalusy E. Estetrol review: profile and potential clinical applications. Climacteric. 2008;11 Suppl 1:47-58. doi: 10.1080/13697130802073425. Review.	Prostatic Neoplasms estetrol|placebo Parallel Assignment Basic Science Randomized Drug|Drug Male	Evaluation of Safety and Efficacy of Estetrol in Healthy Men	Interventional	Completed	Phase 1	4	45	prostatic neoplasms	NA	NA
NCT02718716	NA	NA	NA	NA	NA	NA	NA	NA	NA	NA	NA	32886753	Robak T, Kaźmierczak M, Jarque I, Musteata V, Treliński J, Cooper N, Kiessling P, Massow U, Woltering F, Snipes R, Ke J, Langdon G, Bussel JB, Jolles S. Phase 2 multiple-dose study of an FcRn inhibitor, rozanolixizumab, in patients with primary immune thrombocytopenia. Blood Adv. 2020 Sep 8;4(17):4136-4146. doi: 10.1182/bloodadvances.2020002003.	Thrombocytopenia UCB7665 Parallel Assignment Treatment Randomized Drug All	Study to Evaluate Safety, Tolerability and Efficacy of UCB7665 in Subjects With Primary Immune Thrombocytopenia	Interventional	Completed	Phase 2	5	66	thrombocytopenia|purpura, thrombocytopenic, idiopathic	NA	NA
NCT02718794	NA	NA	NA	NA	NA	NA	NA	NA	NA	NA	NA	25990498|23364566|24368556|16146473|22293664|16374169|25392805|22696559|22474801|24982673|18436497|10781266|23135259|21447489|24709760	Tanaka PP, Pessoa R, Fernandes R, Brodsky J. [What is missing for difficult airway management in the 21st century]. Rev Bras Anestesiol. 2015 May-Jun;65(3):235-6. doi: 10.1016/j.bjan.2013.11.008. Epub 2014 Sep 26. Portuguese.|Apfelbaum JL, Hagberg CA, Caplan RA, Blitt CD, Connis RT, Nickinovich DG, Hagberg CA, Caplan RA, Benumof JL, Berry FA, Blitt CD, Bode RH, Cheney FW, Connis RT, Guidry OF, Nickinovich DG, Ovassapian A; American Society of Anesthesiologists Task Force on Management of the Difficult Airway. Practice guidelines for management of the difficult airway: an updated report by the American Society of Anesthesiologists Task Force on Management of the Difficult Airway. Anesthesiology. 2013 Feb;118(2):251-70. doi: 10.1097/ALN.0b013e31827773b2.|Lorello GR, Cook DA, Johnson RL, Brydges R. Simulation-based training in anaesthesiology: a systematic review and meta-analysis. Br J Anaesth. 2014 Feb;112(2):231-45. doi: 10.1093/bja/aet414. Epub 2013 Dec 23. Review.|Hesselfeldt R, Kristensen MS, Rasmussen LS. Evaluation of the airway of the SimMan full-scale patient simulator. Acta Anaesthesiol Scand. 2005 Oct;49(9):1339-45.|Smithburger PL, Kane-Gill SL, Ruby CM, Seybert AL. Comparing effectiveness of 3 learning strategies: simulation-based learning, problem-based learning, and standardized patients. Simul Healthc. 2012 Jun;7(3):141-6. doi: 10.1097/SIH.0b013e31823ee24d.|Steadman RH, Coates WC, Huang YM, Matevosian R, Larmon BR, McCullough L, Ariel D. Simulation-based training is superior to problem-based learning for the acquisition of critical assessment and management skills. Crit Care Med. 2006 Jan;34(1):151-7.|Komasawa N, Sanuki T, Fujiwara S, Haba M, Ueki R, Kaminoh Y, Minami T. Significance of debriefing methods in simulation-based sedation training courses for medical safety improvement in Japan. Springerplus. 2014 Oct 28;3:637. doi: 10.1186/2193-1801-3-637. eCollection 2014.|Ross AJ, Kodate N, Anderson JE, Thomas L, Jaye P. Review of simulation studies in anaesthesia journals, 2001-2010: mapping and content analysis. Br J Anaesth. 2012 Jul;109(1):99-109. doi: 10.1093/bja/aes184. Review.|Lucisano KE, Talbot LA. Simulation training for advanced airway management for anesthesia and other healthcare providers: a systematic review. AANA J. 2012 Feb;80(1):25-31. Review.|Chilkoti G, Mohta M, Wadhwa R, Saxena AK. Problem-based learning research in anesthesia teaching: current status and future perspective. Anesthesiol Res Pract. 2014;2014:263948. doi: 10.1155/2014/263948. Epub 2014 May 29. Review.|Lui PW. Things we should know when designing simulator-based teaching in difficult airway management. J Chin Med Assoc. 2008 Apr;71(4):163-5. doi: 10.1016/S1726-4901(08)70098-4.|Langeron O, Masso E, Huraux C, Guggiari M, Bianchi A, Coriat P, Riou B. Prediction of difficult mask ventilation. Anesthesiology. 2000 May;92(5):1229-36.|Langeron O, Cuvillon P, Ibanez-Esteve C, Lenfant F, Riou B, Le Manach Y. Prediction of difficult tracheal intubation: time for a paradigm change. Anesthesiology. 2012 Dec;117(6):1223-33. doi: 10.1097/ALN.0b013e31827537cb.|Cook TM, Woodall N, Harper J, Benger J; Fourth National Audit Project. Major complications of airway management in the UK: results of the Fourth National Audit Project of the Royal College of Anaesthetists and the Difficult Airway Society. Part 2: intensive care and emergency departments. Br J Anaesth. 2011 May;106(5):632-42. doi: 10.1093/bja/aer059. Epub 2011 Mar 29.|Vuori M, Akila R, Kalakoski V, Pentti J, Kivimäki M, Vahtera J, Härmä M, Puttonen S. Association between exposure to work stressors and cognitive performance. J Occup Environ Med. 2014 Apr;56(4):354-60. doi: 10.1097/JOM.0000000000000129.	Education Simulation training|Problem-based learning Crossover Assignment Health Services Research Randomized Procedure|Procedure All	Simulation-based and Problem-based Learning for Difficult Airway Management	Interventional	Unknown status	N/A	2	36	NA	NA	NA
NCT02719054	NA	NA	NA	NA	NA	NA	NA	NA	NA	NA	NA	17683448|21944378|18783062|9580767|17350449|11522564|12147372|16988140|20214083|7678046|15652693|10793469|9560167|15261005|16452281|15321815|10860167|9301345|18772893|22353925|22871096|21635722|10741532|15117296|15070641|10902991|14580070|18790313|11991419|12598141|21154029|14763678|16796150|18326610|23616511|21944375|2374078	Black MM, Baqui AH, Zaman K, McNary SW, Le K, Arifeen SE, Hamadani JD, Parveen M, Yunus M, Black RE. Depressive symptoms among rural Bangladeshi mothers: implications for infant development. J Child Psychol Psychiatry. 2007 Aug;48(8):764-72.|Engle PL, Fernald LC, Alderman H, Behrman J, O'Gara C, Yousafzai A, de Mello MC, Hidrobo M, Ulkuer N, Ertem I, Iltus S; Global Child Development Steering Group. Strategies for reducing inequalities and improving developmental outcomes for young children in low-income and middle-income countries. Lancet. 2011 Oct 8;378(9799):1339-53. doi: 10.1016/S0140-6736(11)60889-1. Epub 2011 Sep 22.|Gausia K, Hamadani JD, Islam MM, Ali M, Algin S, Yunus M, Fisher C, Oosthuizen J. Bangla translation, adaptation and piloting of Edinburgh Postnatal Depression Scale. Bangladesh Med Res Counc Bull. 2007 Dec;33(3):81-7.|Grantham-McGregor SM, Lira PI, Ashworth A, Morris SS, Assunçao AM. The development of low birth weight term infants and the effects of the environment in northeast Brazil. J Pediatr. 1998 Apr;132(4):661-6.|Grantham-McGregor S; International Child Development Committee. Early child development in developing countries. Lancet. 2007 Mar 10;369(9564):824. doi: 10.1016/S0140-6736(07)60404-8.|Hamadani JD, Fuchs GJ, Osendarp SJ, Khatun F, Huda SN, Grantham-McGregor SM. Randomized controlled trial of the effect of zinc supplementation on the mental development of Bangladeshi infants. Am J Clin Nutr. 2001 Sep;74(3):381-6.|Hamadani JD, Fuchs GJ, Osendarp SJ, Huda SN, Grantham-McGregor SM. Zinc supplementation during pregnancy and effects on mental development and behaviour of infants: a follow-up study. Lancet. 2002 Jul 27;360(9329):290-4.|Hamadani JD, Huda SN, Khatun F, Grantham-McGregor SM. Psychosocial stimulation improves the development of undernourished children in rural Bangladesh. J Nutr. 2006 Oct;136(10):2645-52.|Hamadani JD, Tofail F, Hilaly A, Huda SN, Engle P, Grantham-McGregor SM. Use of family care indicators and their relationship with child development in Bangladesh. J Health Popul Nutr. 2010 Feb;28(1):23-33.|Idjradinata P, Pollitt E. Reversal of developmental delays in iron-deficient anaemic infants treated with iron. Lancet. 1993 Jan 2;341(8836):1-4.|Karasz A. Cultural differences in conceptual models of depression. Soc Sci Med. 2005 Apr;60(7):1625-35.|Khan MM, Reza H. The pattern of suicide in Pakistan. Crisis. 2000;21(1):31-5.|Khan MM, Reza H. Gender differences in nonfatal suicidal behavior in Pakistan: significance of sociocultural factors. Suicide Life Threat Behav. 1998 Spring;28(1):62-8.|Kumar V. Poisoning deaths in married women. J Clin Forensic Med. 2004 Feb;11(1):2-5.|Lawrence V, Murray J, Banerjee S, Turner S, Sangha K, Byng R, Bhugra D, Huxley P, Tylee A, Macdonald A. Concepts and causation of depression: a cross-cultural study of the beliefs of older adults. Gerontologist. 2006 Feb;46(1):23-32.|Lind T, Lönnerdal B, Stenlund H, Gamayanti IL, Ismail D, Seswandhana R, Persson LA. A community-based randomized controlled trial of iron and zinc supplementation in Indonesian infants: effects on growth and development. Am J Clin Nutr. 2004 Sep;80(3):729-36.|Lovejoy MC, Graczyk PA, O'Hare E, Neuman G. Maternal depression and parenting behavior: a meta-analytic review. Clin Psychol Rev. 2000 Aug;20(5):561-92.|Murray L, Cooper P. Effects of postnatal depression on infant development. Arch Dis Child. 1997 Aug;77(2):99-101.|Nahar B, Hamadani JD, Ahmed T, Tofail F, Rahman A, Huda SN, Grantham-McGregor SM. Effects of psychosocial stimulation on growth and development of severely malnourished children in a nutrition unit in Bangladesh. Eur J Clin Nutr. 2009 Jun;63(6):725-31. doi: 10.1038/ejcn.2008.44. Epub 2008 Sep 3.|Nahar B, Hossain MI, Hamadani JD, Ahmed T, Huda SN, Grantham-McGregor SM, Persson LA. Effects of a community-based approach of food and psychosocial stimulation on growth and development of severely malnourished children in Bangladesh: a randomised trial. Eur J Clin Nutr. 2012 Jun;66(6):701-9. doi: 10.1038/ejcn.2012.13. Epub 2012 Feb 22.|Nahar B, Hossain MI, Hamadani JD, Ahmed T, Grantham-McGregor S, Persson LA. Effects of psychosocial stimulation on improving home environment and child-rearing practices: results from a community-based trial among severely malnourished children in Bangladesh. BMC Public Health. 2012 Aug 7;12:622. doi: 10.1186/1471-2458-12-622.|Nasreen HE, Kabir ZN, Forsell Y, Edhborg M. Prevalence and associated factors of depressive and anxiety symptoms during pregnancy: a population based study in rural Bangladesh. BMC Womens Health. 2011 Jun 2;11:22. doi: 10.1186/1472-6874-11-22.|Najman JM, Andersen MJ, Bor W, O'Callaghan MJ, Williams GM. Postnatal depression-myth and reality: maternal depression before and after the birth of a child. Soc Psychiatry Psychiatr Epidemiol. 2000 Jan;35(1):19-27.|Patel V, Araya R, Bolton P. Treating depression in the developing world. Trop Med Int Health. 2004 May;9(5):539-41.|Patel V, Rahman A, Jacob KS, Hughes M. Effect of maternal mental health on infant growth in low income countries: new evidence from South Asia. BMJ. 2004 Apr 3;328(7443):820-3. Review.|Pollitt E, Saco-Pollitt C, Jahari A, Husaini MA, Huang J. Effects of an energy and micronutrient supplement on mental development and behavior under natural conditions in undernourished children in Indonesia. Eur J Clin Nutr. 2000 May;54 Suppl 2:S80-90.|Rahman A, Iqbal Z, Harrington R. Life events, social support and depression in childbirth: perspectives from a rural community in the developing world. Psychol Med. 2003 Oct;33(7):1161-7.|Rahman A, Malik A, Sikander S, Roberts C, Creed F. Cognitive behaviour therapy-based intervention by community health workers for mothers with depression and their infants in rural Pakistan: a cluster-randomised controlled trial. Lancet. 2008 Sep 13;372(9642):902-9. doi: 10.1016/S0140-6736(08)61400-2.|Raj A, Silverman JG. Intimate partner violence against South Asian women in greater Boston. J Am Med Womens Assoc (1972). 2002 Spring;57(2):111-4.|Schellenberg JA, Victora CG, Mushi A, de Savigny D, Schellenberg D, Mshinda H, Bryce J; Tanzania Integrated Management of Childhood Illness MCE Baseline Household Survey Study Group. Inequities among the very poor: health care for children in rural southern Tanzania. Lancet. 2003 Feb 15;361(9357):561-6.|Segre LS, Stasik SM, O'Hara MW, Arndt S. Listening visits: an evaluation of the effectiveness and acceptability of a home-based depression treatment. Psychother Res. 2010 Nov;20(6):712-21. doi: 10.1080/10503307.2010.518636.|Teissèdre F, Chabrol H. Detecting women at risk for postnatal depression using the Edinburgh Postnatal Depression Scale at 2 to 3 days postpartum. Can J Psychiatry. 2004 Jan;49(1):51-4.|Tofail F, Kabir I, Hamadani JD, Chowdhury F, Yesmin S, Mehreen F, Huda SN. Supplementation of fish-oil and soy-oil during pregnancy and psychomotor development of infants. J Health Popul Nutr. 2006 Mar;24(1):48-56.|Tofail F, Persson LA, El Arifeen S, Hamadani JD, Mehrin F, Ridout D, Ekström EC, Huda SN, Grantham-McGregor SM. Effects of prenatal food and micronutrient supplementation on infant development: a randomized trial from the Maternal and Infant Nutrition Interventions, Matlab (MINIMat) study. Am J Clin Nutr. 2008 Mar;87(3):704-11.|Tofail F, Hamadani JD, Mehrin F, Ridout DA, Huda SN, Grantham-McGregor SM. Psychosocial stimulation benefits development in nonanemic children but not in anemic, iron-deficient children. J Nutr. 2013 Jun;143(6):885-93. doi: 10.3945/jn.112.160473. Epub 2013 Apr 24.|Walker SP, Wachs TD, Grantham-McGregor S, Black MM, Nelson CA, Huffman SL, Baker-Henningham H, Chang SM, Hamadani JD, Lozoff B, Gardner JM, Powell CA, Rahman A, Richter L. Inequality in early childhood: risk and protective factors for early child development. Lancet. 2011 Oct 8;378(9799):1325-38. doi: 10.1016/S0140-6736(11)60555-2. Epub 2011 Sep 22.|Wolke D, Skuse D, Mathisen B. Behavioral style in failure-to-thrive infants: a preliminary communication. J Pediatr Psychol. 1990 Apr;15(2):237-54.	Maternal Depressive Symptom and Child Development Cognitive behavioral therapy: Alter of negative thinking, positive thinking and social support and psychosocial stimulation: play stimulation and parenting Parallel Assignment Prevention Randomized Behavioral All	Effect of Community Based Depression Management and Child Development	Interventional	Completed	N/A	2	300	depression	NA	NA
NCT02719093	NA	NA	NA	NA	NA	NA	NA	NA	NA	NA	NA	22791757|24970684	Tüttelmann F, Laan M, Grigorova M, Punab M, Sõber S, Gromoll J. Combined effects of the variants FSHB -211G>T and FSHR 2039A>G on male reproductive parameters. J Clin Endocrinol Metab. 2012 Oct;97(10):3639-47. doi: 10.1210/jc.2012-1761. Epub 2012 Jul 12.|Casarini L, Moriondo V, Marino M, Adversi F, Capodanno F, Grisolia C, La Marca A, La Sala GB, Simoni M. FSHR polymorphism p.N680S mediates different responses to FSH in vitro. Mol Cell Endocrinol. 2014 Aug 5;393(1-2):83-91. doi: 10.1016/j.mce.2014.06.013. Epub 2014 Jun 23.	Infertility, Male|Varicocele recombinant FSH NA NA NA Drug Male	NA	NA	NA	NA	NA	NA	infertility|varicocele|infertility, male	NA	NA
NCT02719145	NA	NA	NA	NA	NA	NA	NA	NA	NA	NA	NA	21037022|26118177	Van Pottelberge GR, Mestdagh P, Bracke KR, Thas O, van Durme YM, Joos GF, Vandesompele J, Brusselle GG. MicroRNA expression in induced sputum of smokers and patients with chronic obstructive pulmonary disease. Am J Respir Crit Care Med. 2011 Apr 1;183(7):898-906. doi: 10.1164/rccm.201002-0304OC. Epub 2010 Oct 29.|Wang Y, Yang L, Li P, Huang H, Liu T, He H, Lin Z, Jiang Y, Ren N, Wu B, Kamp DW, Tan J, Liu G. Circulating microRNA Signatures Associated with Childhood Asthma. Clin Lab. 2015;61(5-6):467-74.	Asthma|COPD NA NA NA NA NA All	NA	NA	NA	NA	NA	NA	asthma	NA	NA
NCT02719223	NA	NA	NA	NA	NA	NA	NA	NA	NA	NA	NA	11602456|15806502|12490682|21803971|10916105|15327420|15250922|21212166|24467830|11071958|1196462|1262465|2002637|16441871	Daugirdas JT. Pathophysiology of dialysis hypotension: an update. Am J Kidney Dis. 2001 Oct;38(4 Suppl 4):S11-7. Review.|K/DOQI Workgroup. K/DOQI clinical practice guidelines for cardiovascular disease in dialysis patients. Am J Kidney Dis. 2005 Apr;45(4 Suppl 3):S1-153.|Eknoyan G, Beck GJ, Cheung AK, Daugirdas JT, Greene T, Kusek JW, Allon M, Bailey J, Delmez JA, Depner TA, Dwyer JT, Levey AS, Levin NW, Milford E, Ornt DB, Rocco MV, Schulman G, Schwab SJ, Teehan BP, Toto R; Hemodialysis (HEMO) Study Group. Effect of dialysis dose and membrane flux in maintenance hemodialysis. N Engl J Med. 2002 Dec 19;347(25):2010-9.|Chang TI, Paik J, Greene T, Desai M, Bech F, Cheung AK, Chertow GM. Intradialytic hypotension and vascular access thrombosis. J Am Soc Nephrol. 2011 Aug;22(8):1526-33. doi: 10.1681/ASN.2010101119.|Ronco C, Brendolan A, Milan M, Rodeghiero MP, Zanella M, La Greca G. Impact of biofeedback-induced cardiovascular stability on hemodialysis tolerance and efficiency. Kidney Int. 2000 Aug;58(2):800-8.|Shoji T, Tsubakihara Y, Fujii M, Imai E. Hemodialysis-associated hypotension as an independent risk factor for two-year mortality in hemodialysis patients. Kidney Int. 2004 Sep;66(3):1212-20.|Zoccali C, Benedetto FA, Tripepi G, Mallamaci F. Cardiac consequences of hypertension in hemodialysis patients. Semin Dial. 2004 Jul-Aug;17(4):299-303. Review.|Caplin B, Kumar S, Davenport A. Patients' perspective of haemodialysis-associated symptoms. Nephrol Dial Transplant. 2011 Aug;26(8):2656-63. doi: 10.1093/ndt/gfq763. Epub 2011 Jan 6.|Sands JJ, Usvyat LA, Sullivan T, Segal JH, Zabetakis P, Kotanko P, Maddux FW, Diaz-Buxo JA. Intradialytic hypotension: frequency, sources of variation and correlation with clinical outcome. Hemodial Int. 2014 Apr;18(2):415-22. doi: 10.1111/hdi.12138. Epub 2014 Jan 27.|van der Sande FM, Kooman JP, Leunissen KM. Intradialytic hypotension--new concepts on an old problem. Nephrol Dial Transplant. 2000 Nov;15(11):1746-8. Review.|Ewing DJ, Winney R. Autonomic function in patients with chronic renal failure on intermittent haemodialysis. Nephron. 1975;15(6):424-9.|Lilley JJ, Golden J, Stone RA. Adrenergic regulation of blood pressure in chronic renal failure. J Clin Invest. 1976 May;57(5):1190-200.|Daugirdas JT. Dialysis hypotension: a hemodynamic analysis. Kidney Int. 1991 Feb;39(2):233-46.|Santoro A. Cardiovascular dialysis instability and convective therapies. Hemodial Int. 2006 Jan;10 Suppl 1:S51-5. Review.	Intradialytic Hypotension NICaS NA NA NA Device All	The Effect of On-Line Hemodiafiltration Versus High Flux Hemodialysis on Hemodynamic Parameters in Patients With Intra-Dialytic Hypotension	Interventional	Completed	N/A	2	20	hypotension	NA	NA
NCT02719652	NA	NA	NA	NA	NA	NA	NA	NA	NA	NA	NA	25953365|25628303|24947295|24135208|23828109	Mossa-Basha M, Hwang WD, De Havenon A, Hippe D, Balu N, Becker KJ, Tirschwell DT, Hatsukami T, Anzai Y, Yuan C. Multicontrast high-resolution vessel wall magnetic resonance imaging and its value in differentiating intracranial vasculopathic processes. Stroke. 2015 Jun;46(6):1567-73. doi: 10.1161/STROKEAHA.115.009037. Epub 2015 May 7.|Ahn SH, Lee J, Kim YJ, Kwon SU, Lee D, Jung SC, Kang DW, Kim JS. Isolated MCA disease in patients without significant atherosclerotic risk factors: a high-resolution magnetic resonance imaging study. Stroke. 2015 Mar;46(3):697-703. doi: 10.1161/STROKEAHA.114.008181. Epub 2015 Jan 27. Erratum in: Stroke. 2015 Sep;46(9):e222.|Ryoo S, Cha J, Kim SJ, Choi JW, Ki CS, Kim KH, Jeon P, Kim JS, Hong SC, Bang OY. High-resolution magnetic resonance wall imaging findings of Moyamoya disease. Stroke. 2014 Aug;45(8):2457-60. doi: 10.1161/STROKEAHA.114.004761. Epub 2014 Jun 19.|Holmstedt CA, Turan TN, Chimowitz MI. Atherosclerotic intracranial arterial stenosis: risk factors, diagnosis, and treatment. Lancet Neurol. 2013 Nov;12(11):1106-14. doi: 10.1016/S1474-4422(13)70195-9. Review.|Vakil P, Vranic J, Hurley MC, Bernstein RA, Korutz AW, Habib A, Shaibani A, Dehkordi FH, Carroll TJ, Ansari SA. T1 gadolinium enhancement of intracranial atherosclerotic plaques associated with symptomatic ischemic presentations. AJNR Am J Neuroradiol. 2013 Dec;34(12):2252-8. doi: 10.3174/ajnr.A3606. Epub 2013 Jul 4.	Intracranial Atherosclerosis NA NA NA NA NA All	NA	NA	NA	NA	NA	NA	intracranial arteriosclerosis|atherosclerosis	NA	NA
NCT02719717	NA	NA	NA	NA	NA	NA	NA	NA	NA	NA	NA	26209484	Liberman M, Khereba M, Nasir B, Goudie E, Danino A, Giot JP, Nizard N, Hadjeres R, Thiffault V, Farrenq N, Ferraro P. Pulmonary Artery Sealing Using the HARMONIC ACE+ Shears for Video-Assisted Thoracoscopic Surgery Lobectomy. Ann Thorac Surg. 2015 Sep;100(3):898-903; discussion 903-4. doi: 10.1016/j.athoracsur.2015.04.063. Epub 2015 Jul 21.	Lung Cancer Harmonic Ace+7 NA NA NA Device All	NA	NA	NA	NA	NA	NA	NA	NA	NA
NCT02719795	NA	NA	NA	NA	NA	NA	NA	NA	NA	NA	NA	26501536|NA|25376971|16942948|19903919|12855309|21831090|22939099|23488849|26488081|21692253|24956453|18682712	Oeffinger KC, Fontham ET, Etzioni R, Herzig A, Michaelson JS, Shih YC, Walter LC, Church TR, Flowers CR, LaMonte SJ, Wolf AM, DeSantis C, Lortet-Tieulent J, Andrews K, Manassaram-Baptiste D, Saslow D, Smith RA, Brawley OW, Wender R; American Cancer Society. Breast Cancer Screening for Women at Average Risk: 2015 Guideline Update From the American Cancer Society. JAMA. 2015 Oct 20;314(15):1599-614. doi: 10.1001/jama.2015.12783. Erratum in: JAMA. 2016 Apr 5;315(13):1406.|Bolin ED, Harvey NR, Wilson SH. Regional anesthesia for breast surgery: Techniques and benefits. Current Anesthesiology Reports 2015;5:217-224.|Bashandy GM, Abbas DN. Pectoral nerves I and II blocks in multimodal analgesia for breast cancer surgery: a randomized clinical trial. Reg Anesth Pain Med. 2015 Jan-Feb;40(1):68-74. doi: 10.1097/AAP.0000000000000163.|Poleshuck EL, Katz J, Andrus CH, Hogan LA, Jung BF, Kulick DI, Dworkin RH. Risk factors for chronic pain following breast cancer surgery: a prospective study. J Pain. 2006 Sep;7(9):626-34.|Gärtner R, Jensen MB, Nielsen J, Ewertz M, Kroman N, Kehlet H. Prevalence of and factors associated with persistent pain following breast cancer surgery. JAMA. 2009 Nov 11;302(18):1985-92. doi: 10.1001/jama.2009.1568. Erratum in: JAMA. 2012 Nov 21;308(19):1973.|Jung BF, Ahrendt GM, Oaklander AL, Dworkin RH. Neuropathic pain following breast cancer surgery: proposed classification and research update. Pain. 2003 Jul;104(1-2):1-13. Review.|Blanco R. The 'pecs block': a novel technique for providing analgesia after breast surgery. Anaesthesia. 2011 Sep;66(9):847-8. doi: 10.1111/j.1365-2044.2011.06838.x.|Blanco R, Fajardo M, Parras Maldonado T. Ultrasound description of Pecs II (modified Pecs I): a novel approach to breast surgery. Rev Esp Anestesiol Reanim. 2012 Nov;59(9):470-5. doi: 10.1016/j.redar.2012.07.003. Epub 2012 Aug 29.|Pérez MF, Miguel JG, de la Torre PA. A new approach to pectoralis block. Anaesthesia. 2013 Apr;68(4):430. doi: 10.1111/anae.12186.|Pérez MF, Duany O, de la Torre PA. Redefining PECS Blocks for Postmastectomy Analgesia. Reg Anesth Pain Med. 2015 Nov-Dec;40(6):729-30. doi: 10.1097/AAP.0000000000000243.|Ibarra MM, S-Carralero GC, Vicente GU, Cuartero del Pozo A, López Rincón R, Fajardo del Castillo MJ. [Chronic postoperative pain after general anesthesia with or without a single-dose preincisional paravertebral nerve block in radical breast cancer surgery]. Rev Esp Anestesiol Reanim. 2011 May;58(5):290-4. Spanish.|Karmakar MK, Samy W, Li JW, Lee A, Chan WC, Chen PP, Ho AM. Thoracic paravertebral block and its effects on chronic pain and health-related quality of life after modified radical mastectomy. Reg Anesth Pain Med. 2014 Jul-Aug;39(4):289-98. doi: 10.1097/AAP.0000000000000113.|Vilholm OJ, Cold S, Rasmussen L, Sindrup SH. The postmastectomy pain syndrome: an epidemiological study on the prevalence of chronic pain after surgery for breast cancer. Br J Cancer. 2008 Aug 19;99(4):604-10. doi: 10.1038/sj.bjc.6604534.	Breast Neoplasms Ropivacaine|Normal saline Parallel Assignment Treatment Randomized Drug|Drug Female	Pectoral Nerves Blocks for Chronic Pain	Interventional	Unknown status	Early Phase 1	2	140	chronic pain|breast neoplasms	ropivacaine	NA
NCT02719873	NA	NA	NA	NA	NA	NA	NA	NA	NA	NA	NA	26500368	Stüber TN, Künzel EC, Zollner U, Rehn M, Wöckel A, Hönig A. Prevalence and Associated Risk Factors for Obesity During Pregnancy Over Time. Geburtshilfe Frauenheilkd. 2015 Sep;75(9):923-928.	Obesity During Pregnancy in Clinical Practice The impact of maternal obesity on pregnancy outcomes NA NA NA Other Female	NA	NA	NA	NA	NA	NA	obesity	NA	NA
NCT02720133	NA	NA	NA	NA	NA	NA	NA	NA	NA	NA	NA	23997915	Attarzadeh Hosseini SR, Hejazi K. The effects of ramadan fasting and physical activity on blood hematological-biochemical parameters. Iran J Basic Med Sci. 2013 Jul;16(7):845-9.	Cardiovascular Risk Factors|Fasting biochemical parameters NA NA NA Biological All	NA	NA	NA	NA	NA	NA	NA	NA	NA
NCT02721017	NA	NA	NA	NA	NA	NA	NA	NA	NA	NA	NA	30935731	Graves CE, Moyer J, Zobel MJ, Mora R, Smith D, O'Day M, Padilla BE. Intraoperative intercostal nerve cryoablation During the Nuss procedure reduces length of stay and opioid requirement: A randomized clinical trial. J Pediatr Surg. 2019 Nov;54(11):2250-2256. doi: 10.1016/j.jpedsurg.2019.02.057. Epub 2019 Mar 17.	Funnel Chest|Pectus Excavatum Cryoanalgesia|Thoracic epidural (ropivicaine, fentanyl) Parallel Assignment Treatment Randomized Device|Drug All	Cryoanalgesia vs. Epidural in the Nuss Procedure	Interventional	Completed	Phase 4	2	20	funnel chest	fentanyl	NA
NCT02721030	NA	NA	NA	NA	NA	NA	NA	NA	NA	NA	NA	29655949	Abeya FC, Lumori BAE, Akello SJ, Annex BH, Buda AJ, Okello S. Incidence and predictors of 6 months mortality after an acute heart failure event in rural Uganda: The Mbarara Heart Failure Registry (MAHFER). Int J Cardiol. 2018 Aug 1;264:113-117. doi: 10.1016/j.ijcard.2018.03.110. Epub 2018 Mar 29.	Heartfailure NA NA NA NA NA All	NA	NA	NA	NA	NA	NA	heart failure	NA	NA
NCT02721173	NA	NA	NA	NA	NA	NA	NA	NA	NA	NA	NA	12553848|12839559|18249468|20213916|19376456|12095065|18472984|23652892|19439902|11488820	Millikan LE. The rationale for using a topical retinoid for inflammatory acne. Am J Clin Dermatol. 2003;4(2):75-80. Review.|Jeremy AH, Holland DB, Roberts SG, Thomson KF, Cunliffe WJ. Inflammatory events are involved in acne lesion initiation. J Invest Dermatol. 2003 Jul;121(1):20-7.|Do TT, Zarkhin S, Orringer JS, Nemeth S, Hamilton T, Sachs D, Voorhees JJ, Kang S. Computer-assisted alignment and tracking of acne lesions indicate that most inflammatory lesions arise from comedones and de novo. J Am Acad Dermatol. 2008 Apr;58(4):603-8. doi: 10.1016/j.jaad.2007.12.024. Epub 2008 Feb 4.|Talpur R, Cox K, Duvic M. Efficacy and safety of topical tazarotene: a review. Expert Opin Drug Metab Toxicol. 2009 Feb;5(2):195-210. Review.|Thiboutot D, Gollnick H, Bettoli V, Dréno B, Kang S, Leyden JJ, Shalita AR, Lozada VT, Berson D, Finlay A, Goh CL, Herane MI, Kaminsky A, Kubba R, Layton A, Miyachi Y, Perez M, Martin JP, Ramos-E-Silva M, See JA, Shear N, Wolf J Jr; Global Alliance to Improve Outcomes in Acne. New insights into the management of acne: an update from the Global Alliance to Improve Outcomes in Acne group. J Am Acad Dermatol. 2009 May;60(5 Suppl):S1-50. doi: 10.1016/j.jaad.2009.01.019. Review.|Draelos ZD, Tanghetti EA; Tazarotene Combination Leads to Efficacious Acne Results (CLEAR) Trial Study Group. Optimizing the use of tazarotene for the treatment of facial acne vulgaris through combination therapy. Cutis. 2002 Feb;69(2 Suppl):20-9.|Piskin S, Uzunali E. A review of the use of adapalene for the treatment of acne vulgaris. Ther Clin Risk Manag. 2007 Aug;3(4):621-4.|Feldman SR, Werner CP, Alió Saenz AB. The efficacy and tolerability of tazarotene foam, 0.1%, in the treatment of acne vulgaris in 2 multicenter, randomized, vehicle-controlled, double-blind studies. J Drugs Dermatol. 2013 Apr;12(4):438-46.|Adityan B, Kumari R, Thappa DM. Scoring systems in acne vulgaris. Indian J Dermatol Venereol Leprol. 2009 May-Jun;75(3):323-6. doi: 10.4103/0378-6323.51258. Review.|Martin AR, Lookingbill DP, Botek A, Light J, Thiboutot D, Girman CJ. Health-related quality of life among patients with facial acne -- assessment of a new acne-specific questionnaire. Clin Exp Dermatol. 2001 Jul;26(5):380-5.	Acne Vulgaris Tazarotene 0.1% gel plus clindamycin 1% gel|Adapalene 0.1% gel plus clindamycin 1% gel Parallel Assignment Treatment Randomized Drug|Drug All	Tazarotene Plus Clindamycin vs. Adapalene Plus Clindamycin in the Treatment of Facial Acne Vulgaris	Interventional	Completed	Phase 4	2	60	acne vulgaris	clindamycin palmitate|clindamycin phosphate|adapalene|tazarotene|clindamycin	NA
NCT02721212	NA	NA	NA	NA	NA	NA	NA	NA	NA	NA	NA	15502265|17261749|23968362|15502272|10759179|25744519|24788967|22727271|15458061|21674385|7650532|17077374|18812432|25012864|25927099|11989512|15241758|25135003|24529594|12098155|26003014|16847784|12615644|18156154|11956348|23449315|19841827|23000090|17270510|23480975|15366258|16271575|15890990	Rossini PM, Dal Forno G. Neuronal post-stroke plasticity in the adult. Restor Neurol Neurosci. 2004;22(3-5):193-206. Review.|Nudo RJ. Postinfarct cortical plasticity and behavioral recovery. Stroke. 2007 Feb;38(2 Suppl):840-5. Review.|Demain S, Burridge J, Ellis-Hill C, Hughes AM, Yardley L, Tedesco-Triccas L, Swain I. Assistive technologies after stroke: self-management or fending for yourself? A focus group study. BMC Health Serv Res. 2013 Aug 22;13:334. doi: 10.1186/1472-6963-13-334.|Kwakkel G, Kollen B, Lindeman E. Understanding the pattern of functional recovery after stroke: facts and theories. Restor Neurol Neurosci. 2004;22(3-5):281-99. Review.|Ridding MC, Brouwer B, Miles TS, Pitcher JB, Thompson PD. Changes in muscle responses to stimulation of the motor cortex induced by peripheral nerve stimulation in human subjects. Exp Brain Res. 2000 Mar;131(1):135-43.|"Kernan WN, Ovbiagele B, Kittner SJ; Secondary Prevention Guideline Writing Group. Response to letter regarding article, ""Guidelines for the prevention of stroke in patients with stroke and transient ischemic attack: a guideline for healthcare professionals from the American Heart Association/American Stroke Association"". Stroke. 2015 Apr;46(4):e87-9. doi: 10.1161/STROKEAHA.115.008661. Epub 2015 Mar 5."|Kernan WN, Ovbiagele B, Black HR, Bravata DM, Chimowitz MI, Ezekowitz MD, Fang MC, Fisher M, Furie KL, Heck DV, Johnston SC, Kasner SE, Kittner SJ, Mitchell PH, Rich MW, Richardson D, Schwamm LH, Wilson JA; American Heart Association Stroke Council, Council on Cardiovascular and Stroke Nursing, Council on Clinical Cardiology, and Council on Peripheral Vascular Disease. Guidelines for the prevention of stroke in patients with stroke and transient ischemic attack: a guideline for healthcare professionals from the American Heart Association/American Stroke Association. Stroke. 2014 Jul;45(7):2160-236. doi: 10.1161/STR.0000000000000024. Epub 2014 May 1. Erratum in: Stroke. 2015 Feb;46(2):e54.|Colomer C, Baldoví A, Torromé S, Navarro MD, Moliner B, Ferri J, Noé E. Efficacy of Armeo® Spring during the chronic phase of stroke. Study in mild to moderate cases of hemiparesis. Neurologia. 2013 Jun;28(5):261-7. doi: 10.1016/j.nrl.2012.04.017. Epub 2012 Jun 23. English, Spanish.|Boian R, Sharma A, Han C, Merians A, Burdea G, Adamovich S, Recce M, Tremaine M, Poizner H. Virtual reality-based post-stroke hand rehabilitation. Stud Health Technol Inform. 2002;85:64-70.|Brokaw EB, Murray T, Nef T, Lum PS. Retraining of interjoint arm coordination after stroke using robot-assisted time-independent functional training. J Rehabil Res Dev. 2011;48(4):299-316.|Bütefisch C, Hummelsheim H, Denzler P, Mauritz KH. Repetitive training of isolated movements improves the outcome of motor rehabilitation of the centrally paretic hand. J Neurol Sci. 1995 May;130(1):59-68.|Wolf SL, Winstein CJ, Miller JP, Taub E, Uswatte G, Morris D, Giuliani C, Light KE, Nichols-Larsen D; EXCITE Investigators. Effect of constraint-induced movement therapy on upper extremity function 3 to 9 months after stroke: the EXCITE randomized clinical trial. JAMA. 2006 Nov 1;296(17):2095-104.|Knutson JS, Hisel TZ, Harley MY, Chae J. A novel functional electrical stimulation treatment for recovery of hand function in hemiplegia: 12-week pilot study. Neurorehabil Neural Repair. 2009 Jan;23(1):17-25. doi: 10.1177/1545968308317577. Epub 2008 Sep 23.|Basteris A, Nijenhuis SM, Stienen AH, Buurke JH, Prange GB, Amirabdollahian F. Training modalities in robot-mediated upper limb rehabilitation in stroke: a framework for classification based on a systematic review. J Neuroeng Rehabil. 2014 Jul 10;11:111. doi: 10.1186/1743-0003-11-111. Review.|Laver KE, George S, Thomas S, Deutsch JE, Crotty M. Virtual reality for stroke rehabilitation. Cochrane Database Syst Rev. 2015 Feb 12;(2):CD008349. doi: 10.1002/14651858.CD008349.pub3. Review. Update in: Cochrane Database Syst Rev. 2017 Nov 20;11:CD008349.|Tesio L, Granger CV, Perucca L, Franchignoni FP, Battaglia MA, Russell CF. The FIM instrument in the United States and Italy: a comparative study. Am J Phys Med Rehabil. 2002 Mar;81(3):168-76.|Fasoli SE, Krebs HI, Stein J, Frontera WR, Hughes R, Hogan N. Robotic therapy for chronic motor impairments after stroke: Follow-up results. Arch Phys Med Rehabil. 2004 Jul;85(7):1106-11.|Kim YJ, Ku J, Cho S, Kim HJ, Cho YK, Lim T, Kang YJ. Facilitation of corticospinal excitability by virtual reality exercise following anodal transcranial direct current stimulation in healthy volunteers and subacute stroke subjects. J Neuroeng Rehabil. 2014 Aug 18;11:124. doi: 10.1186/1743-0003-11-124.|Teasell RW, Murie Fernandez M, McIntyre A, Mehta S. Rethinking the continuum of stroke rehabilitation. Arch Phys Med Rehabil. 2014 Apr;95(4):595-6. doi: 10.1016/j.apmr.2013.11.014. Epub 2014 Feb 14.|Lum PS, Burgar CG, Shor PC, Majmundar M, Van der Loos M. Robot-assisted movement training compared with conventional therapy techniques for the rehabilitation of upper-limb motor function after stroke. Arch Phys Med Rehabil. 2002 Jul;83(7):952-9.|Villafañe JH, Valdes K, Anselmi F, Pirali C, Negrini S. The diagnostic accuracy of five tests for diagnosing partial-thickness tears of the supraspinatus tendon: A cohort study. J Hand Ther. 2015 Jul-Sep;28(3):247-51; quiz 252. doi: 10.1016/j.jht.2015.01.011. Epub 2015 Feb 19.|Prange GB, Jannink MJ, Groothuis-Oudshoorn CG, Hermens HJ, Ijzerman MJ. Systematic review of the effect of robot-aided therapy on recovery of the hemiparetic arm after stroke. J Rehabil Res Dev. 2006 Mar-Apr;43(2):171-84. Review.|Lotze M, Braun C, Birbaumer N, Anders S, Cohen LG. Motor learning elicited by voluntary drive. Brain. 2003 Apr;126(Pt 4):866-72.|Takahashi CD, Der-Yeghiaian L, Le V, Motiwala RR, Cramer SC. Robot-based hand motor therapy after stroke. Brain. 2008 Feb;131(Pt 2):425-37. Epub 2007 Dec 20.|Kaelin-Lang A, Luft AR, Sawaki L, Burstein AH, Sohn YH, Cohen LG. Modulation of human corticomotor excitability by somatosensory input. J Physiol. 2002 Apr 15;540(Pt 2):623-33.|Villafañe JH, Silva GB, Chiarotto A, Ragusa OL. Botulinum toxin type A combined with neurodynamic mobilization for upper limb spasticity after stroke: a case report. J Chiropr Med. 2012 Sep;11(3):186-91. doi: 10.1016/j.jcm.2012.05.009.|Posteraro F, Mazzoleni S, Aliboni S, Cesqui B, Battaglia A, Dario P, Micera S. Robot-mediated therapy for paretic upper limb of chronic patients following neurological injury. J Rehabil Med. 2009 Nov;41(12):976-80. doi: 10.2340/16501977-0403.|Daviet JC, Bonan I, Caire JM, Colle F, Damamme L, Froger J, Leblond C, Leger A, Muller F, Simon O, Thiebaut M, Yelnik A. Therapeutic patient education for stroke survivors: Non-pharmacological management. A literature review. Ann Phys Rehabil Med. 2012 Dec;55(9-10):641-56. doi: 10.1016/j.rehab.2012.08.011. Epub 2012 Sep 7. Review. English, French.|Masiero S, Celia A, Rosati G, Armani M. Robotic-assisted rehabilitation of the upper limb after acute stroke. Arch Phys Med Rehabil. 2007 Feb;88(2):142-9.|Invernizzi M, Negrini S, Carda S, Lanzotti L, Cisari C, Baricich A. The value of adding mirror therapy for upper limb motor recovery of subacute stroke patients: a randomized controlled trial. Eur J Phys Rehabil Med. 2013 Jun;49(3):311-7. Epub 2013 Mar 13.|Hess G. Synaptic plasticity of local connections in rat motor cortex. Acta Neurobiol Exp (Wars). 2004;64(2):271-6. Review.|Jang SH, You SH, Hallett M, Cho YW, Park CM, Cho SH, Lee HY, Kim TH. Cortical reorganization and associated functional motor recovery after virtual reality in patients with chronic stroke: an experimenter-blind preliminary study. Arch Phys Med Rehabil. 2005 Nov;86(11):2218-23.|You SH, Jang SH, Kim YH, Hallett M, Ahn SH, Kwon YH, Kim JH, Lee MY. Virtual reality-induced cortical reorganization and associated locomotor recovery in chronic stroke: an experimenter-blind randomized study. Stroke. 2005 Jun;36(6):1166-71. Epub 2005 May 12. Erratum in: Stroke. 2005 Jul;36(7):1625.	Stroke Armeo Spring|Conventional Rehabilitation Parallel Assignment Treatment Randomized Device|Other All	Impact of a New Technology to Functional Recovery Upper Limb in Post Stroke Patients.	Interventional	Unknown status	N/A	2	54	stroke	NA	NA
NCT02721524	NA	NA	NA	NA	NA	NA	NA	NA	NA	NA	NA	19470900|15001895|20394950	Rogers JH, Bolling SF. The tricuspid valve: current perspective and evolving management of tricuspid regurgitation. Circulation. 2009 May 26;119(20):2718-25. doi: 10.1161/CIRCULATIONAHA.108.842773. Review.|McCarthy PM, Bhudia SK, Rajeswaran J, Hoercher KJ, Lytle BW, Cosgrove DM, Blackstone EH. Tricuspid valve repair: durability and risk factors for failure. J Thorac Cardiovasc Surg. 2004 Mar;127(3):674-85.|Navia JL, Nowicki ER, Blackstone EH, Brozzi NA, Nento DE, Atik FA, Rajeswaran J, Gillinov AM, Svensson LG, Lytle BW. Surgical management of secondary tricuspid valve regurgitation: annulus, commissure, or leaflet procedure? J Thorac Cardiovasc Surg. 2010 Jun;139(6):1473-1482.e5. doi: 10.1016/j.jtcvs.2010.02.046. Epub 2010 Apr 14.	Functional Tricuspid Regurgitation Tricuspid Annuloplasty Parallel Assignment Treatment Randomized Procedure All	Ring Versus Suture Annuloplasty For Functional Tricuspid Regurgitation In Rheumatic Mitral Valve Diseases	Interventional	Unknown status	N/A	2	86	tricuspid valve insufficiency	NA	NA
NCT02721615	NA	NA	NA	NA	NA	NA	NA	NA	NA	NA	NA	26641852|26273764|26136148|25705999|24231762|29629987|28351230|27864426|27664973|32435965|32415143|32024422|31916236|31901650|30351245|30328047|30101641|29997566	Phang I, Mada M, Kolias AG, Newcombe VF, Trivedi RA, Carpenter A, Hawkes RC, Papadopoulos MC. Magnetic Resonance Imaging of the Codman Microsensor Transducer Used for Intraspinal Pressure Monitoring: Findings From the Injured Spinal Cord Pressure Evaluation Study. Spine (Phila Pa 1976). 2016 May;41(10):E605-10. doi: 10.1097/BRS.0000000000001334.|Varsos GV, Werndle MC, Czosnyka ZH, Smielewski P, Kolias AG, Phang I, Saadoun S, Bell BA, Zoumprouli A, Papadopoulos MC, Czosnyka M. Intraspinal pressure and spinal cord perfusion pressure after spinal cord injury: an observational study. J Neurosurg Spine. 2015 Dec;23(6):763-71. doi: 10.3171/2015.3.SPINE14870. Epub 2015 Aug 14.|Phang I, Papadopoulos MC. Intraspinal Pressure Monitoring in a Patient with Spinal Cord Injury Reveals Different Intradural Compartments: Injured Spinal Cord Pressure Evaluation (ISCoPE) Study. Neurocrit Care. 2015 Dec;23(3):414-8. doi: 10.1007/s12028-015-0153-6.|Phang I, Werndle MC, Saadoun S, Varsos G, Czosnyka M, Zoumprouli A, Papadopoulos MC. Expansion duroplasty improves intraspinal pressure, spinal cord perfusion pressure, and vascular pressure reactivity index in patients with traumatic spinal cord injury: injured spinal cord pressure evaluation study. J Neurotrauma. 2015 Jun 15;32(12):865-74. doi: 10.1089/neu.2014.3668. Epub 2015 May 4.|Werndle MC, Saadoun S, Phang I, Czosnyka M, Varsos GV, Czosnyka ZH, Smielewski P, Jamous A, Bell BA, Zoumprouli A, Papadopoulos MC. Monitoring of spinal cord perfusion pressure in acute spinal cord injury: initial findings of the injured spinal cord pressure evaluation study*. Crit Care Med. 2014 Mar;42(3):646-55. doi: 10.1097/CCM.0000000000000028.|Gallagher MJ, Zoumprouli A, Phang I, Schwab JM, Kopp MA, Liebscher T, Papadopoulos MC, Saadoun S. Markedly Deranged Injury Site Metabolism and Impaired Functional Recovery in Acute Spinal Cord Injury Patients With Fever. Crit Care Med. 2018 Jul;46(7):1150-1157. doi: 10.1097/CCM.0000000000003134.|Chen S, Smielewski P, Czosnyka M, Papadopoulos MC, Saadoun S. Continuous Monitoring and Visualization of Optimum Spinal Cord Perfusion Pressure in Patients with Acute Cord Injury. J Neurotrauma. 2017 Nov 1;34(21):2941-2949. doi: 10.1089/neu.2017.4982. Epub 2017 May 24.|Saadoun S, Chen S, Papadopoulos MC. Intraspinal pressure and spinal cord perfusion pressure predict neurological outcome after traumatic spinal cord injury. J Neurol Neurosurg Psychiatry. 2017 May;88(5):452-453. doi: 10.1136/jnnp-2016-314600. Epub 2016 Nov 18.|Chen S, Phang I, Zoumprouli A, Papadopoulos MC, Saadoun S. Metabolic profile of injured human spinal cord determined using surface microdialysis. J Neurochem. 2016 Dec;139(5):700-705. doi: 10.1111/jnc.13854. Epub 2016 Oct 11.|Hogg FRA, Kearney S, Zoumprouli A, Papadopoulos MC, Saadoun S. Acute Spinal Cord Injury: Correlations and Causal Relations Between Intraspinal Pressure, Spinal Cord Perfusion Pressure, Lactate-to-Pyruvate Ratio, and Limb Power. Neurocrit Care. 2021 Feb;34(1):121-129. doi: 10.1007/s12028-020-00988-2.|Gallagher MJ, Hogg FRA, Kearney S, Kopp MA, Blex C, Serdani L, Sherwood O, Schwab JM, Zoumprouli A, Papadopoulos MC, Saadoun S. Effects of local hypothermia-rewarming on physiology, metabolism and inflammation of acutely injured human spinal cord. Sci Rep. 2020 May 15;10(1):8125. doi: 10.1038/s41598-020-64944-y.|Hogg FRA, Gallagher MJ, Kearney S, Zoumprouli A, Papadopoulos MC, Saadoun S. Acute Spinal Cord Injury: Monitoring Lumbar Cerebrospinal Fluid Provides Limited Information about the Injury Site. J Neurotrauma. 2020 May 1;37(9):1156-1164. doi: 10.1089/neu.2019.6789. Epub 2020 Apr 1.|Saadoun S, Papadopoulos MC. Targeted Perfusion Therapy in Spinal Cord Trauma. Neurotherapeutics. 2020 Apr;17(2):511-521. doi: 10.1007/s13311-019-00820-6. Review.|Gallagher MJ, López DM, Sheen HV, Hogg FRA, Zoumprouli A, Papadopoulos MC, Saadoun S. Heterogeneous effect of increasing spinal cord perfusion pressure on sensory evoked potentials recorded from acutely injured human spinal cord. J Crit Care. 2020 Apr;56:145-151. doi: 10.1016/j.jcrc.2019.12.019. Epub 2019 Dec 23.|Gallagher MJ, Hogg FRA, Zoumprouli A, Papadopoulos MC, Saadoun S. Spinal Cord Blood Flow in Patients with Acute Spinal Cord Injuries. J Neurotrauma. 2019 Mar 19;36(6):919-929. doi: 10.1089/neu.2018.5961. Epub 2018 Nov 16.|Hogg FRA, Gallagher MJ, Chen S, Zoumprouli A, Papadopoulos MC, Saadoun S. Predictors of Intraspinal Pressure and Optimal Cord Perfusion Pressure After Traumatic Spinal Cord Injury. Neurocrit Care. 2019 Apr;30(2):421-428. doi: 10.1007/s12028-018-0616-7.|Chen S, Gallagher MJ, Hogg F, Papadopoulos MC, Saadoun S. Visibility Graph Analysis of Intraspinal Pressure Signal Predicts Functional Outcome in Spinal Cord Injured Patients. J Neurotrauma. 2018 Dec 15;35(24):2947-2956. doi: 10.1089/neu.2018.5775. Epub 2018 Sep 27.|Chen S, Gallagher MJ, Papadopoulos MC, Saadoun S. Non-linear Dynamical Analysis of Intraspinal Pressure Signal Predicts Outcome After Spinal Cord Injury. Front Neurol. 2018 Jun 26;9:493. doi: 10.3389/fneur.2018.00493. eCollection 2018.	Spinal Cord Injuries Insertion of intra spinal sub dural pressure monitor|Insertion of sub dural microdialysis probe NA NA NA Procedure|Procedure All	Injured Spinal Cord Pressure Evaluation	Interventional	Recruiting	N/A	3	100	spinal cord injuries	NA	NA
NCT02721914	NA	NA	NA	NA	NA	NA	NA	NA	NA	NA	NA	26441380|21826719|26985522|26767971|26329399	Resende AP, Torelli L, Zanetti MR, Petricelli CD, Jármy-Di Bella ZI, Nakamura MU, Araujo Júnior E, Moron AF, Girão MJ, Sartori MG. Can Abdominal Hypopressive Technique Change Levator Hiatus Area?: A 3-Dimensional Ultrasound Study. Ultrasound Q. 2016 Jun;32(2):175-9. doi: 10.1097/RUQ.0000000000000181.|Stüpp L, Resende AP, Petricelli CD, Nakamura MU, Alexandre SM, Zanetti MR. Pelvic floor muscle and transversus abdominis activation in abdominal hypopressive technique through surface electromyography. Neurourol Urodyn. 2011 Nov;30(8):1518-21. doi: 10.1002/nau.21151. Epub 2011 Aug 8.|Chou R, Deyo R, Friedly J, Skelly A, Hashimoto R, Weimer M, Fu R, Dana T, Kraegel P, Griffin J, Grusing S, Brodt E. Noninvasive Treatments for Low Back Pain [Internet]. Rockville (MD): Agency for Healthcare Research and Quality (US); 2016 Feb. Available from http://www.ncbi.nlm.nih.gov/books/NBK350276/|Sejari N, Kamaruddin K, Ramasamy K, Lim SM, Neoh CF, Ming LC. The immediate effect of traditional Malay massage on substance P, inflammatory mediators, pain scale and functional outcome among patients with low back pain: study protocol of a randomised controlled trial. BMC Complement Altern Med. 2016 Jan 15;16:16. doi: 10.1186/s12906-016-0988-1.|Furlan AD, Giraldo M, Baskwill A, Irvin E, Imamura M. Massage for low-back pain. Cochrane Database Syst Rev. 2015 Sep 1;(9):CD001929. doi: 10.1002/14651858.CD001929.pub3. Review.	Low-back Pain GROUP RECEIVING MASSOTHERAPY- HYPOPRESSIVE ABDOMINAL GYMNASTIC|GROUP RECEIVING MASSOTHERAPY|GROUP RECEIVING HYPOPRESSIVE ABDOMINAL GYMNASTIC Parallel Assignment Treatment Randomized Procedure|Procedure|Procedure All	The Effectiveness of the Massage and the Hypopressive Abdominal Gymnastics on Low Back Pain (MAS-GAH)	Interventional	Completed	N/A	3	60	low back pain|back pain	NA	NA
NCT02722031	NA	NA	NA	NA	NA	NA	NA	NA	NA	NA	NA	19526218|14569423|26903337|16236739|22797452	Linko R, Okkonen M, Pettilä V, Perttilä J, Parviainen I, Ruokonen E, Tenhunen J, Ala-Kokko T, Varpula T; FINNALI-study group. Acute respiratory failure in intensive care units. FINNALI: a prospective cohort study. Intensive Care Med. 2009 Aug;35(8):1352-61. doi: 10.1007/s00134-009-1519-z. Epub 2009 Jun 13.|Brun-Buisson C, Minelli C, Bertolini G, Brazzi L, Pimentel J, Lewandowski K, Bion J, Romand JA, Villar J, Thorsteinsson A, Damas P, Armaganidis A, Lemaire F; ALIVE Study Group. Epidemiology and outcome of acute lung injury in European intensive care units. Results from the ALIVE study. Intensive Care Med. 2004 Jan;30(1):51-61. Epub 2003 Oct 16.|Bellani G, Laffey JG, Pham T, Fan E, Brochard L, Esteban A, Gattinoni L, van Haren F, Larsson A, McAuley DF, Ranieri M, Rubenfeld G, Thompson BT, Wrigge H, Slutsky AS, Pesenti A; LUNG SAFE Investigators; ESICM Trials Group. Epidemiology, Patterns of Care, and Mortality for Patients With Acute Respiratory Distress Syndrome in Intensive Care Units in 50 Countries. JAMA. 2016 Feb 23;315(8):788-800. doi: 10.1001/jama.2016.0291. Erratum in: JAMA. 2016 Jul 19;316(3):350. JAMA. 2016 Jul 19;316(3):350.|Rubenfeld GD, Caldwell E, Peabody E, Weaver J, Martin DP, Neff M, Stern EJ, Hudson LD. Incidence and outcomes of acute lung injury. N Engl J Med. 2005 Oct 20;353(16):1685-93.|ARDS Definition Task Force, Ranieri VM, Rubenfeld GD, Thompson BT, Ferguson ND, Caldwell E, Fan E, Camporota L, Slutsky AS. Acute respiratory distress syndrome: the Berlin Definition. JAMA. 2012 Jun 20;307(23):2526-33. doi: 10.1001/jama.2012.5669.	Critically Ill Patients Admitted in ICU NA NA NA NA NA All	NA	NA	NA	NA	NA	NA	critical illness	NA	NA
NCT02722070	NA	NA	NA	NA	NA	NA	NA	NA	NA	NA	NA	16831974	Arzy S, Overney LS, Landis T, Blanke O. Neural mechanisms of embodiment: asomatognosia due to premotor cortex damage. Arch Neurol. 2006 Jul;63(7):1022-5.	Acute Inflammatory Demyelinating Polyradiculoneuropathy|Anosognosia|Central and Peripheral Neurodegenerative Pathologies|Neuropsychiatric Conditions|Stroke 3 Tesla Siemens Skyra MRI scanner NA NA NA Device All	NA	NA	NA	NA	NA	NA	polyradiculoneuropathy|guillain-barre syndrome|agnosia	NA	NA
NCT02722109	NA	NA	NA	NA	NA	NA	NA	NA	NA	NA	NA	22571913|26745942|26219959|20145291|8685250	Paganetti H. Range uncertainties in proton therapy and the role of Monte Carlo simulations. Phys Med Biol. 2012 Jun 7;57(11):R99-117. doi: 10.1088/0031-9155/57/11/R99. Epub 2012 May 9. Review.|Hudobivnik N, Schwarz F, Johnson T, Agolli L, Dedes G, Tessonnier T, Verhaegen F, Thieke C, Belka C, Sommer WH, Parodi K, Landry G. Comparison of proton therapy treatment planning for head tumors with a pencil beam algorithm on dual and single energy CT images. Med Phys. 2016 Jan;43(1):495. doi: 10.1118/1.4939106.|Hansen DC, Seco J, Sørensen TS, Petersen JB, Wildberger JE, Verhaegen F, Landry G. A simulation study on proton computed tomography (CT) stopping power accuracy using dual energy CT scans as benchmark. Acta Oncol. 2015;54(9):1638-42. doi: 10.3109/0284186X.2015.1061212. Epub 2015 Jul 29.|Yang M, Virshup G, Clayton J, Zhu XR, Mohan R, Dong L. Theoretical variance analysis of single- and dual-energy computed tomography methods for calculating proton stopping power ratios of biological tissues. Phys Med Biol. 2010 Mar 7;55(5):1343-62. doi: 10.1088/0031-9155/55/5/006. Epub 2010 Feb 10.|Schneider U, Pedroni E, Lomax A. The calibration of CT Hounsfield units for radiotherapy treatment planning. Phys Med Biol. 1996 Jan;41(1):111-24.	Cancer No intervention NA NA NA Other All	NA	NA	NA	NA	NA	NA	NA	NA	NA
NCT02722187	NA	NA	NA	NA	NA	NA	NA	NA	NA	NA	NA	21435155|24085237|21196073|18772487|17382134|16323983	Diegidio P, Jhaveri JK, Ghannam S, Pinkhasov R, Shabsigh R, Fisch H. Review of current varicocelectomy techniques and their outcomes. BJU Int. 2011 Oct;108(7):1157-72. doi: 10.1111/j.1464-410X.2010.09959.x. Epub 2011 Mar 24. Review.|Ollandini G, Liguori G, Ziaran S, Málek T, Mazzon G, de Concilio B, Bucci S, Benvenuto S, Belgrano E, Trombetta C. Varicocele treatment: a 2-centers comparison between non microsurgical open correction, laparoscopic approach and retrograde percutaneous sclerotization on 463 cases. Arch Ital Urol Androl. 2013 Sep 26;85(3):143-8. doi: 10.4081/aiua.2013.3.143.|Abdel-Meguid TA, Al-Sayyad A, Tayib A, Farsi HM. Does varicocele repair improve male infertility? An evidence-based perspective from a randomized, controlled trial. Eur Urol. 2011 Mar;59(3):455-61. doi: 10.1016/j.eururo.2010.12.008. Epub 2010 Dec 21.|Cayan S, Shavakhabov S, Kadioğlu A. Treatment of palpable varicocele in infertile men: a meta-analysis to define the best technique. J Androl. 2009 Jan-Feb;30(1):33-40. doi: 10.2164/jandrol.108.005967. Epub 2008 Sep 4. Review.|Al-Kandari AM, Shabaan H, Ibrahim HM, Elshebiny YH, Shokeir AA. Comparison of outcomes of different varicocelectomy techniques: open inguinal, laparoscopic, and subinguinal microscopic varicocelectomy: a randomized clinical trial. Urology. 2007 Mar;69(3):417-20.|Watanabe M, Nagai A, Kusumi N, Tsuboi H, Nasu Y, Kumon H. Minimal invasiveness and effectivity of subinguinal microscopic varicocelectomy: a comparative study with retroperitoneal high and laparoscopic approaches. Int J Urol. 2005 Oct;12(10):892-8.	Infertility|Varicocele subinguinal microscopic varicocelectomy|laparoscopic varicocelectomy Parallel Assignment Treatment Randomized Procedure|Procedure Male	The Role of Microsurgery in Surgical Treatment of Varicocele.	Interventional	Recruiting	N/A	2	60	varicocele|infertility	NA	NA
NCT02722629	NA	NA	NA	NA	NA	NA	NA	NA	NA	NA	NA	16452599|24111903|25992155|26106452|26152178	Lopez AD, Shibuya K, Rao C, Mathers CD, Hansell AL, Held LS, Schmid V, Buist S. Chronic obstructive pulmonary disease: current burden and future projections. Eur Respir J. 2006 Feb;27(2):397-412.|Ciapponi A, Alison L, Agustina M, Demián G, Silvana C, Edgardo S. The epidemiology and burden of COPD in Latin America and the Caribbean: systematic review and meta-analysis. COPD. 2014 Jun;11(3):339-50. doi: 10.3109/15412555.2013.836479. Epub 2013 Oct 10. Review.|Steidl E, Ribeiro CS, Gonçalves BF, Fernandes N, Antunes V, Mancopes R. Relationship between Dysphagia and Exacerbations in Chronic Obstructive Pulmonary Disease: A Literature Review. Int Arch Otorhinolaryngol. 2015 Jan;19(1):74-9. doi: 10.1055/s-0034-1376430. Epub 2014 Nov 6. Review.|Macri MR, Marques JM, Santos RS, Furkim AM, Melek I, Rispoli D, de Alencar Nunes MC. Clinical and fiberoptic endoscopic assessment of swallowing in patients with chronic obstructive pulmonary disease. Int Arch Otorhinolaryngol. 2013 Jul;17(3):274-8. doi: 10.7162/S1809-97772013000300007.|Yamauchi Y, Yasunaga H, Matsui H, Hasegawa W, Jo T, Takami K, Fushimi K, Nagase T. Comparison of clinical characteristics and outcomes between aspiration pneumonia and community-acquired pneumonia in patients with chronic obstructive pulmonary disease. BMC Pulm Med. 2015 Jul 8;15:69. doi: 10.1186/s12890-015-0064-5.	COPD FEESST NA NA NA Procedure All	NA	NA	NA	NA	NA	NA	respiratory aspiration	NA	NA
NCT02723825	NA	NA	NA	NA	NA	NA	NA	NA	NA	NA	NA	22588106|15187469	Podeszwa DA, Mubarak SJ. Physeal fractures of the distal tibia and fibula (Salter-Harris Type I, II, III, and IV fractures). J Pediatr Orthop. 2012 Jun;32 Suppl 1:S62-8. doi: 10.1097/BPO.0b013e318254c7e5.|Gönç U, Kayaalp A. [Ankle fractures in children and adolescents]. Acta Orthop Traumatol Turc. 2004;38 Suppl 1:127-37. Review. Turkish.	Epiphyseal Fracture|Tibial Fractures Closed reduction|Open reduction NA NA NA Procedure|Procedure All	Study of Prognostic Factors of the Distal Epiphysis of the Tibia Fracture Prognosis	Interventional	Not yet recruiting	N/A	3	200	tibial fractures|fractures, bone	NA	NA
NCT02723916	NA	NA	NA	NA	NA	NA	NA	NA	NA	NA	NA	31621349|NA	Breitenstein SM, Laurent S, Pabalan L, Risser HJ, Roper P, Saba MT, Schoeny M. Implementation findings from an effectiveness-implementation trial of tablet-based parent training in pediatric primary care. Fam Syst Health. 2019 Dec;37(4):282-290. doi: 10.1037/fsh0000447. Epub 2019 Oct 17.|Fehrenbacher, C., Schoeny, M. E., Reed, M., Shattell, M., & Breitenstein, S. M. (2020). Referral to digital parent training in primary care: Facilitators and barriers. Clinical Practice in Pediatric Psychology, 8(3), 268-277. https://doi.org/10.1037/cpp0000367	Parent Training|Primary Care ezParent Program|Health-e Kids Control App Parallel Assignment Prevention Randomized Behavioral|Behavioral All	Parent Training in Pediatric Care: A Self Directed Tablet-Based Approach	Interventional	Completed	N/A	2	287	NA	NA	NA
NCT02723968	NA	NA	NA	NA	NA	NA	NA	NA	NA	NA	NA	27977404	Mainguy C, Bellon G, Delaup V, Ginoux T, Kassai-Koupai B, Mazur S, Rabilloud M, Remontet L, Reix P. Sensitivity and specificity of different methods for cystic fibrosis-related diabetes screening: is the oral glucose tolerance test still the standard? J Pediatr Endocrinol Metab. 2017 Jan 1;30(1):27-35. doi: 10.1515/jpem-2016-0184.	Cystic Fibrosis-related Diabetes glucose solution at a dose of 1.75 g/kg (up to a maximum of 75 g) for the OGTT and glucose solution at a dose of 0.5 g/kg (up to a maximum of 35 g) was injected in 2.5-3 min for the IGTT|HGPIV diagnosis test|HOMAR-IR diagnosis test NA NA NA Other|Procedure|Procedure All	NA	NA	NA	NA	NA	NA	diabetes mellitus|cystic fibrosis|fibrosis	pharmaceutical solutions	NA
NCT02724059	NA	NA	NA	NA	NA	NA	NA	NA	NA	NA	NA	26807274	Jiang JH, Turner JF Jr, Huang JA. Endobronchial ultrasound elastography: a new method in endobronchial ultrasound-guided transbronchial needle aspiration. J Thorac Dis. 2015 Dec;7(Suppl 4):S272-8. doi: 10.3978/j.issn.2072-1439.2015.12.53.	Mediastinum EBUS with elastography followed by TBNA NA NA NA Procedure All	NA	NA	NA	NA	NA	NA	NA	NA	NA
NCT02724176	NA	NA	NA	NA	NA	NA	NA	NA	NA	NA	NA	22521260|23155345	Hao RT, Chen J, Zhao LH, Liu C, Wang OC, Huang GL, Zhang XH, Zhao J. Sentinel lymph node biopsy using carbon nanoparticles for Chinese patients with papillary thyroid microcarcinoma. Eur J Surg Oncol. 2012 Aug;38(8):718-24. doi: 10.1016/j.ejso.2012.02.001. Epub 2012 Apr 20.|Cai HK, He HF, Tian W, Zhou MQ, Hu Y, Deng YC. Colorectal cancer lymph node staining by activated carbon nanoparticles suspension in vivo or methylene blue in vitro. World J Gastroenterol. 2012 Nov 14;18(42):6148-54. doi: 10.3748/wjg.v18.i42.6148.	Thyroid Cancer carbon nanoparticles NA NA NA Drug All	NA	NA	NA	NA	NA	NA	thyroid cancer, papillary|thyroid neoplasms|thyroid diseases	NA	NA
NCT02724280	NA	NA	NA	NA	NA	NA	NA	NA	NA	NA	NA	17273960|19418401	Anagnostopoulos GK, Yao K, Kaye P, Fogden E, Fortun P, Shonde A, Foley S, Sunil S, Atherton JJ, Hawkey C, Ragunath K. High-resolution magnification endoscopy can reliably identify normal gastric mucosa, Helicobacter pylori-associated gastritis, and gastric atrophy. Endoscopy. 2007 Mar;39(3):202-7. Epub 2007 Feb 1.|Yao K, Anagnostopoulos GK, Ragunath K. Magnifying endoscopy for diagnosing and delineating early gastric cancer. Endoscopy. 2009 May;41(5):462-7. doi: 10.1055/s-0029-1214594. Epub 2009 May 5.	Atrophic Gastritis|Gastritis|Helicobacter Pylori Associated Gastritis WLE and then LCI|LCI and then WLE Parallel Assignment Diagnostic Randomized Device|Device All	Linked Color Imaging to Differentiate H. Pylori Associated Gastritis and Gastric Atrophy	Interventional	Completed	N/A	2	253	gastritis|gastritis, atrophic|atrophy	NA	NA
NCT02724397	NA	NA	NA	NA	NA	NA	NA	NA	NA	NA	NA	25952085	Rex DK, Clodfelter R, Rahmani F, Fatima H, James-Stevenson TN, Tang JC, Kim HN, McHenry L, Kahi CJ, Rogers NA, Helper DJ, Sagi SV, Kessler WR, Wo JM, Fischer M, Kwo PY. Narrow-band imaging versus white light for the detection of proximal colon serrated lesions: a randomized, controlled trial. Gastrointest Endosc. 2016 Jan;83(1):166-71. doi: 10.1016/j.gie.2015.03.1915. Epub 2015 May 5.	Colon Cancer LCI/BLI then white endoscopy|White endoscopy and then LCI/BLI Crossover Assignment Diagnostic Randomized Device|Device All	Linked Color Imaging/Magnifying Blue Laser Imaging vs. White Light for Adenomas and Serrated Lesions in Proximal Colon	Interventional	Unknown status	N/A	2	350	adenoma|colonic neoplasms	NA	NA
NCT02724449	NA	NA	NA	NA	NA	NA	NA	NA	NA	NA	NA	22193141|22572899|19374674	Gray M, Beeckman D, Bliss DZ, Fader M, Logan S, Junkin J, Selekof J, Doughty D, Kurz P. Incontinence-associated dermatitis: a comprehensive review and update. J Wound Ostomy Continence Nurs. 2012 Jan-Feb;39(1):61-74. doi: 10.1097/WON.0b013e31823fe246. Review.|Doughty D, Junkin J, Kurz P, Selekof J, Gray M, Fader M, Bliss DZ, Beeckman D, Logan S. Incontinence-associated dermatitis: consensus statements, evidence-based guidelines for prevention and treatment, and current challenges. J Wound Ostomy Continence Nurs. 2012 May-Jun;39(3):303-15; quiz 316-7. doi: 10.1097/WON.0b013e3182549118. Review.|Beeckman D, Schoonhoven L, Verhaeghe S, Heyneman A, Defloor T. Prevention and treatment of incontinence-associated dermatitis: literature review. J Adv Nurs. 2009 Jun;65(6):1141-54. doi: 10.1111/j.1365-2648.2009.04986.x. Epub 2009 Apr 3. Review.	Dermatitis Cavilon Advanced Barrier Film NA NA NA Device All	NA	NA	NA	NA	NA	NA	dermatitis	NA	NA
NCT02724683	NA	NA	NA	NA	NA	NA	NA	NA	NA	NA	NA	12046997|16434188|25434633|25596153|28442933	Stephenson J, Gilbert J. The development of clinical guidelines on paracentesis for ascites related to malignancy. Palliat Med. 2002 May;16(3):213-8.|Becker G, Galandi D, Blum HE. Malignant ascites: systematic review and guideline for treatment. Eur J Cancer. 2006 Mar;42(5):589-97. Epub 2006 Jan 24. Review.|Stukan M, Leśniewski-Kmak K, Wróblewska M, Dudziak M. Management of symptomatic ascites and post-operative lymphocysts with an easy-to-use, patient-controlled, vascular catheter. Gynecol Oncol. 2015 Mar;136(3):466-71. doi: 10.1016/j.ygyno.2014.11.073. Epub 2014 Nov 28.|da Silva Fink J, Daniel de Mello P, Daniel de Mello E. Subjective global assessment of nutritional status - A systematic review of the literature. Clin Nutr. 2015 Oct;34(5):785-92. doi: 10.1016/j.clnu.2014.12.014. Epub 2014 Dec 26. Review.|Stukan M. Drainage of malignant ascites: patient selection and perspectives. Cancer Manag Res. 2017 Apr 12;9:115-130. doi: 10.2147/CMAR.S100210. eCollection 2017. Review.	Malignant Ascites Ascites drainage with vascular catheter.|Interview.|Quality of life.|Quality of procedure.|Nutritional status NA NA NA Device|Behavioral|Behavioral|Device|Other All	NA	NA	NA	NA	NA	NA	ascites	NA	NA
NCT02724748	NA	NA	NA	NA	NA	NA	NA	NA	NA	NA	NA	31349787	Välimäki M, Yang M, Vahlberg T, Lantta T, Pekurinen V, Anttila M, Normand SL. Trends in the use of coercive measures in Finnish psychiatric hospitals: a register analysis of the past two decades. BMC Psychiatry. 2019 Jul 26;19(1):230. doi: 10.1186/s12888-019-2200-x.	Aggression|Mental Disorders Educational intervention Parallel Assignment Supportive Care Randomized Behavioral All	Managing Patient Aggression in Mental Health Services	Interventional	Completed	N/A	2	28	mental disorders|aggression	NA	NA
NCT02724865	NA	NA	NA	NA	NA	NA	NA	NA	NA	NA	NA	15187032	Hoekema A, Stegenga B, De Bont LG. Efficacy and co-morbidity of oral appliances in the treatment of obstructive sleep apnea-hypopnea: a systematic review. Crit Rev Oral Biol Med. 2004 Jun 4;15(3):137-55. Review.	Obstructive Sleep Apnea Somnodent® (Oral appliance therapy)|Herbst® (Oral appliance therapy) Parallel Assignment Treatment Randomized Device|Device All	Somnodent vs Herbst in Mild and Moderate OSA Patients	Interventional	Unknown status	Phase 4	2	140	sleep apnea, obstructive	NA	NA
NCT02724878	7937749	4338727	Response Rate	33		NA	25	42	80	NA		31721643	McGregor BA, McKay RR, Braun DA, Werner L, Gray K, Flaifel A, Signoretti S, Hirsch MS, Steinharter JA, Bakouny Z, Flippot R, Wei XX, Choudhury A, Kilbridge K, Freeman GJ, Van Allen EM, Harshman LC, McDermott DF, Vaishampayan U, Choueiri TK. Results of a Multicenter Phase II Study of Atezolizumab and Bevacizumab for Patients With Metastatic Renal Cell Carcinoma With Variant Histology and/or Sarcomatoid Features. J Clin Oncol. 2020 Jan 1;38(1):63-70. doi: 10.1200/JCO.19.01882. Epub 2019 Nov 13.	Advanced Non-Clear Cell Kidney Cancer Bevacizumab|Atezolizumab NA NA NA Drug|Drug All	NA	NA	NA	NA	NA	NA	carcinoma, renal cell|kidney neoplasms	bevacizumab|atezolizumab	Best Overall Response Rate
NCT02725463	NA	NA	NA	NA	NA	NA	NA	NA	NA	NA	NA	31723056	Boutros PJ, Schoo DP, Rahman M, Valentin NS, Chow MR, Ayiotis AI, Morris BJ, Hofner A, Rascon AM, Marx A, Deas R, Fridman GY, Davidovics NS, Ward BK, Treviño C, Bowditch SP, Roberts DC, Lane KE, Gimmon Y, Schubert MC, Carey JP, Jaeger A, Della Santina CC. Continuous vestibular implant stimulation partially restores eye-stabilizing reflexes. JCI Insight. 2019 Nov 14;4(22). pii: 128397. doi: 10.1172/jci.insight.128397.	Bilateral Vestibular Deficiency (BVD)|Gentamicin Ototoxicity|Labyrinth Diseases|Other Disorders of Vestibular Function, Bilateral|Sensation Disorders|Vestibular Diseases Labyrinth Devices MVI™ Multichannel Vestibular Implant NA NA NA Device All	NA	NA	NA	NA	NA	NA	disease|labyrinthitis|sensation disorders|vestibular diseases|labyrinth diseases|bilateral vestibulopathy	NA	NA
NCT02725619	NA	NA	NA	NA	NA	NA	NA	NA	NA	NA	NA	24167175|17674186	Sukhodolsky DG, Bloch MH, Panza KE, Reichow B. Cognitive-behavioral therapy for anxiety in children with high-functioning autism: a meta-analysis. Pediatrics. 2013 Nov;132(5):e1341-50. doi: 10.1542/peds.2013-1193. Epub 2013 Oct 28. Review.|Sukhodolsky DG, Scahill L, Gadow KD, Arnold LE, Aman MG, McDougle CJ, McCracken JT, Tierney E, Williams White S, Lecavalier L, Vitiello B. Parent-rated anxiety symptoms in children with pervasive developmental disorders: frequency and association with core autism symptoms and cognitive functioning. J Abnorm Child Psychol. 2008 Jan;36(1):117-28. Epub 2007 Aug 3.	Anxiety|Autism Spectrum Disorder CBT|PST Parallel Assignment Treatment Randomized Behavioral|Behavioral All	CBT for Anxiety in Children With Autism	Interventional	Recruiting	N/A	2	150	autistic disorder|autism spectrum disorder|anxiety disorders	NA	NA
NCT02725918	NA	NA	NA	NA	NA	NA	NA	NA	NA	NA	NA	25263853|24920920|23079155|25371077	Zeng Z, Yan HH, Zhang XC, Zhong WZ, He YY, Guan JL, Niu FY, Xie Z, Huang YS, Xu CR, Dong S, Wu YL. Reduced chemotherapy sensitivity in EGFR-mutant lung cancer patient with frontline EGFR tyrosine kinase inhibitor. Lung Cancer. 2014 Nov;86(2):219-24. doi: 10.1016/j.lungcan.2014.09.008. Epub 2014 Sep 18.|Tseng JS, Yang TY, Chen KC, Hsu KH, Yu CJ, Liao WY, Tsai CR, Tsai MH, Yu SL, Su KY, Chen JJ, Chen HY, Chang GC. Prior EGFR tyrosine-kinase inhibitor therapy did not influence the efficacy of subsequent pemetrexed plus platinum in advanced chemonaïve patients with EGFR-mutant lung adenocarcinoma. Onco Targets Ther. 2014 May 23;7:799-805. doi: 10.2147/OTT.S62639. eCollection 2014.|Yang JJ, Chen HJ, Yan HH, Zhang XC, Zhou Q, Su J, Wang Z, Xu CR, Huang YS, Wang BC, Yang XN, Zhong WZ, Nie Q, Liao RQ, Jiang BY, Dong S, Wu YL. Clinical modes of EGFR tyrosine kinase inhibitor failure and subsequent management in advanced non-small cell lung cancer. Lung Cancer. 2013 Jan;79(1):33-9. doi: 10.1016/j.lungcan.2012.09.016. Epub 2012 Oct 15.|Zinner RG, Obasaju CK, Spigel DR, Weaver RW, Beck JT, Waterhouse DM, Modiano MR, Hrinczenko B, Nikolinakos PG, Liu J, Koustenis AG, Winfree KB, Melemed SA, Guba SC, Ortuzar WI, Desaiah D, Treat JA, Govindan R, Ross HJ. PRONOUNCE: randomized, open-label, phase III study of first-line pemetrexed + carboplatin followed by maintenance pemetrexed versus paclitaxel + carboplatin + bevacizumab followed by maintenance bevacizumab in patients ith advanced nonsquamous non-small-cell lung cancer. J Thorac Oncol. 2015 Jan;10(1):134-42. doi: 10.1097/JTO.0000000000000366.	Non-small Cell Lung Cancer Pemetrexed|Cisplatin Parallel Assignment Treatment Randomized Drug|Drug All	Pemetrexed vs Pemetrexed Plus Cisplatin in EGFR-mutant NSCLC Patients After First Line EGFR-TKIs Failure	Interventional	Recruiting	Phase 2	2	150	carcinoma, non-small-cell lung	pemetrexed	NA
NCT02725931	NA	NA	NA	NA	NA	NA	NA	NA	NA	NA	NA	25278009	Cruz J, Brooks D, Marques A. Impact of feedback on physical activity levels of individuals with chronic obstructive pulmonary disease during pulmonary rehabilitation: A feasibility study. Chron Respir Dis. 2014 Nov;11(4):191-8. doi: 10.1177/1479972314552280. Epub 2014 Oct 2.	Pulmonary Disease, Chronic Obstructive Pulmonary rehabilitation (PR) plus PA-focused intervention NA NA NA Behavioral All	NA	NA	NA	NA	NA	NA	lung diseases|pulmonary disease, chronic obstructive	NA	NA
NCT02726490	NA	NA	NA	NA	NA	NA	NA	NA	NA	NA	NA	20027034	Moore LE, Clokey D, Rappaport VJ, Curet LB. Metformin compared with glyburide in gestational diabetes: a randomized controlled trial. Obstet Gynecol. 2010 Jan;115(1):55-59. doi: 10.1097/AOG.0b013e3181c52132.	Gestational Diabetes Glyburide|Glucovance Parallel Assignment Treatment Randomized Drug|Drug Female	Glyburide vs Glucovance in the Treatment of GDM	Interventional	Terminated	Early Phase 1	2	7	diabetes, gestational	glyburide|metformin	NA
NCT02726607	NA	NA	NA	NA	NA	NA	NA	NA	NA	NA	NA	30877581	Mabachi NM, Brown M, Sandbulte M, Wexler C, Goggin K, Maloba M, Finocchario-Kessler S. Using a Social Support Framework to Understand How HIV Positive Kenyan Men Engage in PMTCT/EID Care: Qualitative Insights From Male Partners. AIDS Behav. 2020 Jan;24(1):18-28. doi: 10.1007/s10461-019-02451-6.	HIV HIV Infant Tracking System (HITSystem) 2.0|Standard of PMTCT care Parallel Assignment Prevention Randomized Behavioral|Behavioral Female	Adapting the HITSystem to Support Prevention of Mother-to-child HIV Transmission	Interventional	Completed	N/A	2	157	NA	NA	NA
NCT02726776	NA	NA	NA	NA	NA	NA	NA	NA	NA	NA	NA	21420883|17384373	Pasquier M, Yersin B, Vallotton L, Carron PN. Clinical update: suspension trauma. Wilderness Environ Med. 2011 Jun;22(2):167-71. doi: 10.1016/j.wem.2010.12.006. Epub 2010 Dec 23. Review.|Lee C, Porter KM. Suspension trauma. Emerg Med J. 2007 Apr;24(4):237-8. Review.	Circulatory Collapse|Circulatory Failure|Orthostatic Hypotension|Syncope, Vasovagal, Neurally-Mediated Suspension in a harness|Climbing Crossover Assignment Basic Science Randomized Other|Other Male	Suspension Syndrome	Interventional	Completed	N/A	2	20	shock|syncope, vasovagal|hypotension|hypotension, orthostatic|syncope	NA	NA
NCT02727036	NA	NA	NA	NA	NA	NA	NA	NA	NA	NA	NA	18567058|21545273	Gossell-Williams M, Lyttle K, Clarke T, Gardner M, Simon O. Supplementation with pumpkin seed oil improves plasma lipid profile and cardiovascular outcomes of female non-ovariectomized and ovariectomized Sprague-Dawley rats. Phytother Res. 2008 Jul;22(7):873-7. doi: 10.1002/ptr.2381.|Gossell-Williams M, Hyde C, Hunter T, Simms-Stewart D, Fletcher H, McGrowder D, Walters CA. Improvement in HDL cholesterol in postmenopausal women supplemented with pumpkin seed oil: pilot study. Climacteric. 2011 Oct;14(5):558-64. doi: 10.3109/13697137.2011.563882. Epub 2011 May 5.	Dyslipidemia|Hypertension Pumpkin seed oil|Pumpkin seeds Parallel Assignment Treatment Randomized Dietary Supplement|Dietary Supplement Female	Effect of Pumpkin Seed Oil or Pumpkin Seeds on Blood Pressure and Menopausal Symptoms in Postmenopausal Women	Interventional	Completed	N/A	2	27	dyslipidemias	NA	NA
NCT02727530	NA	NA	NA	NA	NA	NA	NA	NA	NA	NA	NA	13214956|11408103|19691620|11159288|21835014|24228748|2367295	WESSEL MA, COBB JC, JACKSON EB, HARRIS GS Jr, DETWILER AC. Paroxysmal fussing in infancy, sometimes called colic. Pediatrics. 1954 Nov;14(5):421-35.|Wurmser H, Laubereau B, Hermann M, Papousek M, von Kries R. Excessive infant crying: often not confined to the first 3 months of age. Early Hum Dev. 2001 Aug;64(1):1-6.|Ernst E. Chiropractic spinal manipulation for infant colic: a systematic review of randomised clinical trials. Int J Clin Pract. 2009 Sep;63(9):1351-3. doi: 10.1111/j.1742-1241.2009.02133.x. Review.|Olafsdottir E, Forshei S, Fluge G, Markestad T. Randomised controlled trial of infantile colic treated with chiropractic spinal manipulation. Arch Dis Child. 2001 Feb;84(2):138-41.|Reinthal M, Lund I, Ullman D, Lundeberg T. Gastrointestinal symptoms of infantile colic and their change after light needling of acupuncture: a case series study of 913 infants. Chin Med. 2011 Aug 11;6:28. doi: 10.1186/1749-8546-6-28.|Skjeie H, Skonnord T, Fetveit A, Brekke M. Acupuncture for infantile colic: a blinding-validated, randomized controlled multicentre trial in general practice. Scand J Prim Health Care. 2013 Dec;31(4):190-6. doi: 10.3109/02813432.2013.862915. Epub 2013 Nov 15.|Larsen JH. Infants' colic and belly massage. Practitioner. 1990 Apr 22;234(1487):396-7.	Infant Colic VISCERAL MANUAL THERAPY-ADVICES|ADVICES Parallel Assignment Treatment Randomized Other|Other All	The Effectiveness of the Manual Therapy on Infant Colic (MT-IF)	Interventional	Completed	N/A	2	50	colic	NA	NA
NCT02727712	NA	NA	NA	NA	NA	NA	NA	NA	NA	NA	NA	10527232|18603748|11426357	Ganapathy S, Murkin JM, Boyd DW, Dobkowski W, Morgan J. Continuous percutaneous paravertebral block for minimally invasive cardiac surgery. J Cardiothorac Vasc Anesth. 1999 Oct;13(5):594-6.|Mehta Y, Arora D, Sharma KK, Mishra Y, Wasir H, Trehan N. Comparison of continuous thoracic epidural and paravertebral block for postoperative analgesia after robotic-assisted coronary artery bypass surgery. Ann Card Anaesth. 2008 Jul-Dec;11(2):91-6.|Dhole S, Mehta Y, Saxena H, Juneja R, Trehan N. Comparison of continuous thoracic epidural and paravertebral blocks for postoperative analgesia after minimally invasive direct coronary artery bypass surgery. J Cardiothorac Vasc Anesth. 2001 Jun;15(3):288-92.	Coronary Heart Disease bilateral thoracic paravertebral block|Transesophageal Echocardiography（TEE）|Lung protection measure during the surgery（Dräger Primus）|Anesthesia drugs during the surgery|thoracic paravertebral block Parallel Assignment Treatment Randomized Procedure|Device|Device|Drug|Procedure All	Studies of Application of Combined General Anesthesia and Bilateral TPVB in OPCABG	Interventional	Unknown status	Phase 4	3	60	coronary disease|heart diseases|coronary artery disease|myocardial ischemia	anesthetics	NA
NCT02727855	NA	NA	NA	NA	NA	NA	NA	NA	NA	NA	NA	22461716|19819004|7148820	Ali M, Lopez AL, You YA, Kim YE, Sah B, Maskery B, Clemens J. The global burden of cholera. Bull World Health Organ. 2012 Mar 1;90(3):209-218A. doi: 10.2471/BLT.11.093427. Epub 2012 Jan 24.|Sur D, Lopez AL, Kanungo S, Paisley A, Manna B, Ali M, Niyogi SK, Park JK, Sarkar B, Puri MK, Kim DR, Deen JL, Holmgren J, Carbis R, Rao R, Nguyen TV, Donner A, Ganguly NK, Nair GB, Bhattacharya SK, Clemens JD. Efficacy and safety of a modified killed-whole-cell oral cholera vaccine in India: an interim analysis of a cluster-randomised, double-blind, placebo-controlled trial. Lancet. 2009 Nov 14;374(9702):1694-702. doi: 10.1016/S0140-6736(09)61297-6. Epub 2009 Oct 8. Erratum in: Lancet. 2010 Oct 23;376(9750):1392.|Glass RI, Becker S, Huq MI, Stoll BJ, Khan MU, Merson MH, Lee JV, Black RE. Endemic cholera in rural Bangladesh, 1966-1980. Am J Epidemiol. 1982 Dec;116(6):959-70.	Cholera Shanchol NA NA NA Biological All	NA	NA	NA	NA	NA	NA	cholera	NA	NA
NCT02728310	NA	NA	NA	NA	NA	NA	NA	NA	NA	NA	NA	25621213	Di Puccio F, Mattei L. Biotribology of artificial hip joints. World J Orthop. 2015 Jan 18;6(1):77-94. doi: 10.5312/wjo.v6.i1.77. eCollection 2015 Jan 18. Review.	Pain Levobupivacaine|Saline Parallel Assignment Prevention Randomized Drug|Drug All	Local Continuous Wound Infusion of Anesthetics in the Management of Post-operative Pain After Total Hip Arthroplasty.	Interventional	Terminated	Phase 3	2	96	pain, postoperative	levobupivacaine	NA
NCT02728401	NA	NA	NA	NA	NA	NA	NA	NA	NA	NA	NA	NA|26645559|27655322	Zimmerman J, Sullivan E, Sampson D, McHugh L, Yager T, Seldon T. 1024: Sensitive and Specific Diagnosis of Sepsis in Critically Ill Children Utilizing Host Gene Expression. Critical Care Medicine 2015; 43 (12), 258. doi: 10.1097/01.ccm.0000474855.13970.46|McHugh L, Seldon TA, Brandon RA, Kirk JT, Rapisarda A, Sutherland AJ, Presneill JJ, Venter DJ, Lipman J, Thomas MR, Klein Klouwenberg PM, van Vught L, Scicluna B, Bonten M, Cremer OL, Schultz MJ, van der Poll T, Yager TD, Brandon RB. A Molecular Host Response Assay to Discriminate Between Sepsis and Infection-Negative Systemic Inflammation in Critically Ill Patients: Discovery and Validation in Independent Cohorts. PLoS Med. 2015 Dec 8;12(12):e1001916. doi: 10.1371/journal.pmed.1001916. eCollection 2015 Dec.|Zimmerman JJ, Sullivan E, Yager TD, Cheng C, Permut L, Cermelli S, McHugh L, Sampson D, Seldon T, Brandon RB, Brandon RA. Diagnostic Accuracy of a Host Gene Expression Signature That Discriminates Clinical Severe Sepsis Syndrome and Infection-Negative Systemic Inflammation Among Critically Ill Children. Crit Care Med. 2017 Apr;45(4):e418-e425. doi: 10.1097/CCM.0000000000002100.	Sepsis|Systemic Inflammatory Response Syndrome (SIRS) NA NA NA NA NA All	NA	NA	NA	NA	NA	NA	systemic inflammatory response syndrome|sepsis|toxemia	NA	NA
NCT02729311	NA	NA	NA	NA	NA	NA	NA	NA	NA	NA	NA	30744387	Casey JJ, Harrison KL, Ventura MI, Mehling W, Barnes DE. An integrative group movement program for people with dementia and care partners together (Paired PLIÉ): initial process evaluation. Aging Ment Health. 2020 Jun;24(6):971-977. doi: 10.1080/13607863.2018.1553142. Epub 2019 Feb 12.	Dementia Paired PLIÉ Program Parallel Assignment Treatment Randomized Behavioral All	Paired Integrative Exercise Program for People With Dementia and Caregivers	Interventional	Completed	N/A	2	60	dementia	NA	NA
NCT02729506	NA	NA	NA	NA	NA	NA	NA	NA	NA	NA	NA	15761078|15508094|17350947|14762851|19231618|13197542|17980314|18796686|19552767|20501733|12049862|11981766|12091661|12540794|21412886|18696150|17999110|17938995|17627902|17239480|14562011|19908093|20622645|18989675|19766639|20022765|20066715|21044630|21374666|15817555|21191588|20683591|20175033	Parkin DM, Bray F, Ferlay J, Pisani P. Global cancer statistics, 2002. CA Cancer J Clin. 2005 Mar-Apr;55(2):74-108.|El-Serag HB. Hepatocellular carcinoma: recent trends in the United States. Gastroenterology. 2004 Nov;127(5 Suppl 1):S27-34. Review.|Liapi E, Geschwind JF. Transcatheter and ablative therapeutic approaches for solid malignancies. J Clin Oncol. 2007 Mar 10;25(8):978-86. Review.|Llovet JM, Fuster J, Bruix J; Barcelona-Clínic Liver Cancer Group. The Barcelona approach: diagnosis, staging, and treatment of hepatocellular carcinoma. Liver Transpl. 2004 Feb;10(2 Suppl 1):S115-20. Review.|Bruix J, Llovet JM. Major achievements in hepatocellular carcinoma. Lancet. 2009 Feb 21;373(9664):614-6. doi: 10.1016/S0140-6736(09)60381-0.|BREEDIS C, YOUNG G. The blood supply of neoplasms in the liver. Am J Pathol. 1954 Sep-Oct;30(5):969-77.|Liapi E, Georgiades CC, Hong K, Geschwind JF. Transcatheter arterial chemoembolization: current technique and future promise. Tech Vasc Interv Radiol. 2007 Mar;10(1):2-11. Review.|Buijs M, Vossen JA, Frangakis C, Hong K, Georgiades CS, Chen Y, Liapi E, Geschwind JF. Nonresectable hepatocellular carcinoma: long-term toxicity in patients treated with transarterial chemoembolization--single-center experience. Radiology. 2008 Oct;249(1):346-54. doi: 10.1148/radiol.2483071902.|Lewandowski RJ, Kulik LM, Riaz A, Senthilnathan S, Mulcahy MF, Ryu RK, Ibrahim SM, Sato KT, Baker T, Miller FH, Omary R, Abecassis M, Salem R. A comparative analysis of transarterial downstaging for hepatocellular carcinoma: chemoembolization versus radioembolization. Am J Transplant. 2009 Aug;9(8):1920-8. doi: 10.1111/j.1600-6143.2009.02695.x. Epub 2009 Jun 22.|Lewandowski RJ, Mulcahy MF, Kulik LM, Riaz A, Ryu RK, Baker TB, Ibrahim SM, Abecassis MI, Miller FH, Sato KT, Senthilnathan S, Resnick SA, Wang E, Gupta R, Chen R, Newman SB, Chrisman HB, Nemcek AA Jr, Vogelzang RL, Omary RA, Benson AB 3rd, Salem R. Chemoembolization for hepatocellular carcinoma: comprehensive imaging and survival analysis in a 172-patient cohort. Radiology. 2010 Jun;255(3):955-65. doi: 10.1148/radiol.10091473.|Llovet JM, Real MI, Montaña X, Planas R, Coll S, Aponte J, Ayuso C, Sala M, Muchart J, Solà R, Rodés J, Bruix J; Barcelona Liver Cancer Group. Arterial embolisation or chemoembolisation versus symptomatic treatment in patients with unresectable hepatocellular carcinoma: a randomised controlled trial. Lancet. 2002 May 18;359(9319):1734-9.|Lo CM, Ngan H, Tso WK, Liu CL, Lam CM, Poon RT, Fan ST, Wong J. Randomized controlled trial of transarterial lipiodol chemoembolization for unresectable hepatocellular carcinoma. Hepatology. 2002 May;35(5):1164-71.|Cammà C, Schepis F, Orlando A, Albanese M, Shahied L, Trevisani F, Andreone P, Craxì A, Cottone M. Transarterial chemoembolization for unresectable hepatocellular carcinoma: meta-analysis of randomized controlled trials. Radiology. 2002 Jul;224(1):47-54. Review.|Llovet JM, Bruix J. Systematic review of randomized trials for unresectable hepatocellular carcinoma: Chemoembolization improves survival. Hepatology. 2003 Feb;37(2):429-42. Review.|Oliveri RS, Wetterslev J, Gluud C. Transarterial (chemo)embolisation for unresectable hepatocellular carcinoma. Cochrane Database Syst Rev. 2011 Mar 16;(3):CD004787. doi: 10.1002/14651858.CD004787.pub2. Review.|Grosso M, Vignali C, Quaretti P, Nicolini A, Melchiorre F, Gallarato G, Bargellini I, Petruzzi P, Massa Saluzzo C, Crespi S, Sarti I. Transarterial chemoembolization for hepatocellular carcinoma with drug-eluting microspheres: preliminary results from an Italian multicentre study. Cardiovasc Intervent Radiol. 2008 Nov-Dec;31(6):1141-9. doi: 10.1007/s00270-008-9409-2. Epub 2008 Aug 12.|Malagari K, Chatzimichael K, Alexopoulou E, Kelekis A, Hall B, Dourakis S, Delis S, Gouliamos A, Kelekis D. Transarterial chemoembolization of unresectable hepatocellular carcinoma with drug eluting beads: results of an open-label study of 62 patients. Cardiovasc Intervent Radiol. 2008 Mar-Apr;31(2):269-80. Epub 2007 Nov 13.|Malagari K, Alexopoulou E, Chatzimichail K, Hall B, Koskinas J, Ryan S, Gallardo E, Kelekis A, Gouliamos A, Kelekis D. Transcatheter chemoembolization in the treatment of HCC in patients not eligible for curative treatments: midterm results of doxorubicin-loaded DC bead. Abdom Imaging. 2008 Sep-Oct;33(5):512-9.|Poon RT, Tso WK, Pang RW, Ng KK, Woo R, Tai KS, Fan ST. A phase I/II trial of chemoembolization for hepatocellular carcinoma using a novel intra-arterial drug-eluting bead. Clin Gastroenterol Hepatol. 2007 Sep;5(9):1100-8. Epub 2007 Jul 12.|Varela M, Real MI, Burrel M, Forner A, Sala M, Brunet M, Ayuso C, Castells L, Montañá X, Llovet JM, Bruix J. Chemoembolization of hepatocellular carcinoma with drug eluting beads: efficacy and doxorubicin pharmacokinetics. J Hepatol. 2007 Mar;46(3):474-81. Epub 2006 Nov 29.|Wigmore SJ, Redhead DN, Thomson BN, Currie EJ, Parks RW, Madhavan KK, Garden OJ. Postchemoembolisation syndrome--tumour necrosis or hepatocyte injury? Br J Cancer. 2003 Oct 20;89(8):1423-7.|Lammer J, Malagari K, Vogl T, Pilleul F, Denys A, Watkinson A, Pitton M, Sergent G, Pfammatter T, Terraz S, Benhamou Y, Avajon Y, Gruenberger T, Pomoni M, Langenberger H, Schuchmann M, Dumortier J, Mueller C, Chevallier P, Lencioni R; PRECISION V Investigators. Prospective randomized study of doxorubicin-eluting-bead embolization in the treatment of hepatocellular carcinoma: results of the PRECISION V study. Cardiovasc Intervent Radiol. 2010 Feb;33(1):41-52. doi: 10.1007/s00270-009-9711-7. Epub 2009 Nov 12.|Sangro B, Salem R, Kennedy A, Coldwell D, Wasan H. Radioembolization for hepatocellular carcinoma: a review of the evidence and treatment recommendations. Am J Clin Oncol. 2011 Aug;34(4):422-31. doi: 10.1097/COC.0b013e3181df0a50. Review.|Vente MA, Wondergem M, van der Tweel I, van den Bosch MA, Zonnenberg BA, Lam MG, van Het Schip AD, Nijsen JF. Yttrium-90 microsphere radioembolization for the treatment of liver malignancies: a structured meta-analysis. Eur Radiol. 2009 Apr;19(4):951-9. doi: 10.1007/s00330-008-1211-7. Epub 2008 Nov 7.|Salem R, Lewandowski RJ, Mulcahy MF, Riaz A, Ryu RK, Ibrahim S, Atassi B, Baker T, Gates V, Miller FH, Sato KT, Wang E, Gupta R, Benson AB, Newman SB, Omary RA, Abecassis M, Kulik L. Radioembolization for hepatocellular carcinoma using Yttrium-90 microspheres: a comprehensive report of long-term outcomes. Gastroenterology. 2010 Jan;138(1):52-64. doi: 10.1053/j.gastro.2009.09.006. Epub 2009 Sep 18.|Kooby DA, Egnatashvili V, Srinivasan S, Chamsuddin A, Delman KA, Kauh J, Staley CA 3rd, Kim HS. Comparison of yttrium-90 radioembolization and transcatheter arterial chemoembolization for the treatment of unresectable hepatocellular carcinoma. J Vasc Interv Radiol. 2010 Feb;21(2):224-30. doi: 10.1016/j.jvir.2009.10.013. Epub 2009 Dec 21.|Carr BI, Kondragunta V, Buch SC, Branch RA. Therapeutic equivalence in survival for hepatic arterial chemoembolization and yttrium 90 microsphere treatments in unresectable hepatocellular carcinoma: a two-cohort study. Cancer. 2010 Mar 1;116(5):1305-14. doi: 10.1002/cncr.24884.|Salem R, Lewandowski RJ, Kulik L, Wang E, Riaz A, Ryu RK, Sato KT, Gupta R, Nikolaidis P, Miller FH, Yaghmai V, Ibrahim SM, Senthilnathan S, Baker T, Gates VL, Atassi B, Newman S, Memon K, Chen R, Vogelzang RL, Nemcek AA, Resnick SA, Chrisman HB, Carr J, Omary RA, Abecassis M, Benson AB 3rd, Mulcahy MF. Radioembolization results in longer time-to-progression and reduced toxicity compared with chemoembolization in patients with hepatocellular carcinoma. Gastroenterology. 2011 Feb;140(2):497-507.e2. doi: 10.1053/j.gastro.2010.10.049. Epub 2010 Oct 30.|Bruix J, Sherman M; American Association for the Study of Liver Diseases. Management of hepatocellular carcinoma: an update. Hepatology. 2011 Mar;53(3):1020-2. doi: 10.1002/hep.24199.|Altman DG, Bland JM. Treatment allocation by minimisation. BMJ. 2005 Apr 9;330(7495):843. Review.|Barentsz MW, Vente MA, Lam MG, Smits ML, Nijsen JF, Seinstra BA, Rosenbaum CE, Verkooijen HM, Zonnenberg BA, Van den Bosch MA. Technical solutions to ensure safe yttrium-90 radioembolization in patients with initial extrahepatic deposition of (99m)technetium-albumin macroaggregates. Cardiovasc Intervent Radiol. 2011 Oct;34(5):1074-9. doi: 10.1007/s00270-010-0088-4. Epub 2010 Dec 30.|Lambert B, Mertens J, Sturm EJ, Stienaers S, Defreyne L, D'Asseler Y. 99mTc-labelled macroaggregated albumin (MAA) scintigraphy for planning treatment with 90Y microspheres. Eur J Nucl Med Mol Imaging. 2010 Dec;37(12):2328-33. doi: 10.1007/s00259-010-1566-2. Epub 2010 Aug 4.|Lencioni R, Llovet JM. Modified RECIST (mRECIST) assessment for hepatocellular carcinoma. Semin Liver Dis. 2010 Feb;30(1):52-60. doi: 10.1055/s-0030-1247132. Epub 2010 Feb 19. Review.	Hepatocellular Carcinoma Transarterial Radioembolization|Transarterial Chemoembolization using drug-eluting beads Parallel Assignment Treatment Randomized Procedure|Procedure All	Transarterial Radioembolization Versus Chemoembolization for the Treatment of Hepatocellular Carcinoma	Interventional	Unknown status	Phase 4	2	150	carcinoma, hepatocellular|carcinoma	NA	NA
NCT02729818	NA	NA	NA	NA	NA	NA	NA	NA	NA	NA	NA	30269100	Han RC, Gray JM, Han J, Maclaren RE, Jolly JK. Optimisation of dark adaptation time required for mesopic microperimetry. Br J Ophthalmol. 2019 Aug;103(8):1092-1098. doi: 10.1136/bjophthalmol-2018-312253. Epub 2018 Sep 29.	Retina; Change NA NA NA NA NA All	NA	NA	NA	NA	NA	NA	NA	NA	NA
NCT02730000	NA	NA	NA	NA	NA	NA	NA	NA	NA	NA	NA	10901411|23053709|19709111|21401749|21274581|20642467|19059689|14742648|21972457|22419315|20723019|19732191|21703078|19688227|16026667|9479925|10343087|23190278|17140533|12073723|15119869|17243467|15005472|20091655	Holmgren CJ, Lo EC, Hu D, Wan H. ART restorations and sealants placed in Chinese school children--results after three years. Community Dent Oral Epidemiol. 2000 Aug;28(4):314-20.|Bonifácio CC, Hesse D, de Oliveira Rocha R, Bönecker M, Raggio DP, van Amerongen WE. Survival rate of approximal-ART restorations using a two-layer technique for glass ionomer insertion. Clin Oral Investig. 2013 Sep;17(7):1745-50. doi: 10.1007/s00784-012-0859-1. Epub 2012 Oct 11.|Bonifácio CC, Kleverlaan CJ, Raggio DP, Werner A, de Carvalho RC, van Amerongen WE. Physical-mechanical properties of glass ionomer cements indicated for atraumatic restorative treatment. Aust Dent J. 2009 Sep;54(3):233-7. doi: 10.1111/j.1834-7819.2009.01125.x.|da Franca C, Colares V, Van Amerongen E. Two-year evaluation of the atraumatic restorative treatment approach in primary molars class I and II restorations. Int J Paediatr Dent. 2011 Jul;21(4):249-53. doi: 10.1111/j.1365-263X.2011.01125.x. Epub 2011 Mar 15.|de Amorim RG, Leal SC, Frencken JE. Survival of atraumatic restorative treatment (ART) sealants and restorations: a meta-analysis. Clin Oral Investig. 2012 Apr;16(2):429-41. doi: 10.1007/s00784-011-0513-3. Epub 2011 Jan 28. Review.|Deepa G, Shobha T. A clinical evaluation of two glass ionomer cements in primary molars using atraumatic restorative treatment technique in India: 1 year follow up. Int J Paediatr Dent. 2010 Nov;20(6):410-8. doi: 10.1111/j.1365-263X.2010.01067.x.|Dowling AH, Fleming GJ. Are encapsulated anterior glass-ionomer restoratives better than their hand-mixed equivalents? J Dent. 2009 Feb;37(2):133-40. doi: 10.1016/j.jdent.2008.10.006. Epub 2008 Dec 6.|Frencken JE, Van 't Hof MA, Van Amerongen WE, Holmgren CJ. Effectiveness of single-surface ART restorations in the permanent dentition: a meta-analysis. J Dent Res. 2004 Feb;83(2):120-3.|Gibson G, Jurasic MM, Wehler CJ, Jones JA. Supplemental fluoride use for moderate and high caries risk adults: a systematic review. J Public Health Dent. 2011 Summer;71(3):171-84.|Harris R, Gamboa A, Dailey Y, Ashcroft A. One-to-one dietary interventions undertaken in a dental setting to change dietary behaviour. Cochrane Database Syst Rev. 2012 Mar 14;(3):CD006540. doi: 10.1002/14651858.CD006540.pub2. Review.|Kawai Y, Murakami H, Takanashi Y, Lund JP, Feine JS. Efficient resource use in simplified complete denture fabrication. J Prosthodont. 2010 Oct;19(7):512-6. doi: 10.1111/j.1532-849X.2010.00628.x. Epub 2010 Aug 16.|Kemoli AM, van Amerongen WE. Influence of the cavity-size on the survival rate of proximal ART restorations in primary molars. Int J Paediatr Dent. 2009 Nov;19(6):423-30. doi: 10.1111/j.1365-263X.2009.01013.x. Epub 2009 Sep 1.|Kemoli AM, Opinya GN, van Amerongen WE, Mwalili SM. Two-year survival rates of proximal atraumatic restorative treatment restorations in relation to glass ionomer cements and Postrestoration meals consumed. Pediatr Dent. 2011 May-Jun;33(3):246-51.|Mickenautsch S, Yengopal V, Banerjee A. Atraumatic restorative treatment versus amalgam restoration longevity: a systematic review. Clin Oral Investig. 2010 Jun;14(3):233-40. doi: 10.1007/s00784-009-0335-8. Epub 2009 Aug 18. Review.|van Duinen RN, Kleverlaan CJ, de Gee AJ, Werner A, Feilzer AJ. Early and long-term wear of 'fast-set' conventional glass-ionomer cements. Dent Mater. 2005 Aug;21(8):716-20.|Mitchell CA, Orr JF, Russell MD. Capsulated versus hand-mixed glass-ionomer luting cements for post retention. J Dent. 1998 Jan;26(1):47-51.|Nyvad B, Machiulskiene V, Baelum V. Reliability of a new caries diagnostic system differentiating between active and inactive caries lesions. Caries Res. 1999 Jul-Aug;33(4):252-60.|Raggio DP, Hesse D, Lenzi TL, Guglielmi CA, Braga MM. Is Atraumatic restorative treatment an option for restoring occlusoproximal caries lesions in primary teeth? A systematic review and meta-analysis. Int J Paediatr Dent. 2013 Nov;23(6):435-43. doi: 10.1111/ipd.12013. Epub 2012 Nov 28. Review.|Roeleveld AC, van Amerongen WE, Mandari GJ. Influence of residual caries and cervical gaps on the survival rate of Class II glass ionomer restorations. Eur Arch Paediatr Dent. 2006 Jun;7(2):85-91.|Smales RJ, Yip HK. The atraumatic restorative treatment (ART) approach for the management of dental caries. Quintessence Int. 2002 Jun;33(6):427-32. Review.|Takanashi Y, Penrod JR, Lund JP, Feine JS. A cost comparison of mandibular two-implant overdenture and conventional denture treatment. Int J Prosthodont. 2004 Mar-Apr;17(2):181-6.|van 't Hof MA, Frencken JE, van Palenstein Helderman WH, Holmgren CJ. The atraumatic restorative treatment (ART) approach for managing dental caries: a meta-analysis. Int Dent J. 2006 Dec;56(6):345-51.|Yu C, Gao XJ, Deng DM, Yip HK, Smales RJ. Survival of glass ionomer restorations placed in primary molars using atraumatic restorative treatment (ART) and conventional cavity preparations: 2-year results. Int Dent J. 2004 Feb;54(1):42-6.|Walsh T, Worthington HV, Glenny AM, Appelbe P, Marinho VC, Shi X. Fluoride toothpastes of different concentrations for preventing dental caries in children and adolescents. Cochrane Database Syst Rev. 2010 Jan 20;(1):CD007868. doi: 10.1002/14651858.CD007868.pub2. Review. Update in: Cochrane Database Syst Rev. 2019 Mar 04;3:CD007868.	Dental Caries ART with Equia|ART with Riva Self Cure Parallel Assignment Treatment Randomized Procedure|Procedure All	Cost-efficacy of Atraumatic Restorations (ART) Using Different Encapsulated Glass Ionomer Cement	Interventional	Completed	N/A	2	148	dental caries	NA	NA
NCT02730078	NA	NA	NA	NA	NA	NA	NA	NA	NA	NA	NA	29505098|31210922	Chew BH, Vos RC, Stellato RK, Ismail M, Rutten GEHM. The effectiveness of an emotion-focused educational programme in reducing diabetes distress in adults with Type 2 diabetes mellitus (VEMOFIT): a cluster randomized controlled trial. Diabet Med. 2018 Jun;35(6):750-759. doi: 10.1111/dme.13615. Epub 2018 Mar 30.|Chew BH, Vos RC, Fernandez A, Shariff Ghazali S, Shamsuddin NH, Ismail M, Rutten GEHM. The effectiveness of an emotion-focused educational programme in reducing diabetes distress in adults with type 2 diabetes mellitus at 12-month follow-up: a cluster randomized controlled trial. Ther Adv Endocrinol Metab. 2019 May 31;10:2042018819853761. doi: 10.1177/2042018819853761. eCollection 2019.	Type 2 Diabetes Mellitus VEMOFIT|Attention-meetings (AG) Parallel Assignment Treatment Randomized Behavioral|Behavioral All	Value-based Emotion-focused Educational Programme to Reduce Diabetes-related Distress	Interventional	Completed	N/A	2	124	diabetes mellitus, type 2|diabetes mellitus	NA	NA
NCT02730754	NA	NA	NA	NA	NA	NA	NA	NA	NA	NA	NA	28774271	Chew BH, Vos RC, Heijmans M, Shariff-Ghazali S, Fernandez A, Rutten GEHM. Validity and reliability of a Malay version of the brief illness perception questionnaire for patients with type 2 diabetes mellitus. BMC Med Res Methodol. 2017 Aug 3;17(1):118. doi: 10.1186/s12874-017-0394-5.	Type 2 Diabetes Mellitus NA NA NA NA NA All	NA	NA	NA	NA	NA	NA	diabetes mellitus|diabetes mellitus, type 2	NA	NA
NCT02731066	NA	NA	NA	NA	NA	NA	NA	NA	NA	NA	NA	29066613	Berryman CE, Young AJ, Karl JP, Kenefick RW, Margolis LM, Cole RE, Carbone JW, Lieberman HR, Kim IY, Ferrando AA, Pasiakos SM. Severe negative energy balance during 21 d at high altitude decreases fat-free mass regardless of dietary protein intake: a randomized controlled trial. FASEB J. 2018 Feb;32(2):894-905. doi: 10.1096/fj.201700915R. Epub 2018 Jan 3.	Other Effects of High Altitude|Weight Loss High pro|carbo bev|Standard pro|placebo bev Parallel Assignment Prevention Randomized Other|Other|Other|Other All	Substrate Utilization, Exercise Performance, and Skeletal Muscle Response to Energy Deficit and Altitude Acclimatization	Interventional	Completed	N/A	4	21	weight loss|altitude sickness	NA	NA
NCT02731326	NA	NA	NA	NA	NA	NA	NA	NA	NA	NA	NA	31507001	Goldenthal IL, Sciacca RR, Riga T, Bakken S, Baumeister M, Biviano AB, Dizon JM, Wang D, Wang KC, Whang W, Hickey KT, Garan H. Recurrent atrial fibrillation/flutter detection after ablation or cardioversion using the AliveCor KardiaMobile device: iHEART results. J Cardiovasc Electrophysiol. 2019 Nov;30(11):2220-2228. doi: 10.1111/jce.14160. Epub 2019 Sep 25.	Atrial Fibrillation|Atrial Flutter AliveCor|Behavioral Altering Messaging Parallel Assignment Supportive Care Randomized Device|Behavioral All	iPhone Helping Evaluate Atrial Fibrillation Rhythm Through Technology	Interventional	Active, not recruiting	N/A	2	264	atrial flutter|atrial fibrillation	NA	NA
NCT02731443	NA	NA	NA	NA	NA	NA	NA	NA	NA	NA	NA	9646385|NA|25723600|11515144|NA|22003885	Domhoff GW, Schneider A. New rationales and methods for quantitative dream research outside the laboratory. Sleep. 1998 Jun 15;21(4):398-404.|Schneider A, Domhoff GW. The Quantitative Study of Dreams. Retrieved December 13 2015: http://www.dreamresearch.net/.|Domhoff GW, Fox KC. Dreaming and the default network: A review, synthesis, and counterintuitive research proposal. Conscious Cogn. 2015 May;33:342-53. doi: 10.1016/j.concog.2015.01.019. Epub 2015 Feb 24. Review.|Solms M. Dreaming and REM sleep are controlled by different brain mechanisms. Behav Brain Sci. 2000 Dec;23(6):843-50; discussion 904-1121. Review.|International Standard Classification of Occupations (ISCO). http://www.ilo.org/public/english/bureau/stat/isco/. Accessed 1st of August 2015.|Bentes C, Costa J, Peralta R, Pires J, Sousa P, Paiva T. Dream recall frequency and content in patients with temporal lobe epilepsy. Epilepsia. 2011 Nov;52(11):2022-7. doi: 10.1111/j.1528-1167.2011.03290.x. Epub 2011 Oct 17.	Dream Content Epilepsy surgery|Depth electrodes insertion NA NA NA Procedure|Procedure All	NA	NA	NA	NA	NA	NA	epilepsy	NA	NA
NCT02731586	NA	NA	NA	NA	NA	NA	NA	NA	NA	NA	NA	19172693|14550804|9922740|21870339|1087820	Uccelli A, Moretta L, Pistoia V. Mesenchymal stem cells in health and disease. Nat Rev Immunol. 2008 Sep;8(9):726-36. doi: 10.1038/nri2395. Review.|Le Blanc K, Tammik C, Rosendahl K, Zetterberg E, Ringdén O. HLA expression and immunologic properties of differentiated and undifferentiated mesenchymal stem cells. Exp Hematol. 2003 Oct;31(10):890-6.|Meredith N. Assessment of implant stability as a prognostic determinant. Int J Prosthodont. 1998 Sep-Oct;11(5):491-501. Review.|Lavenus S, Berreur M, Trichet V, Pilet P, Louarn G, Layrolle P. Adhesion and osteogenic differentiation of human mesenchymal stem cells on titanium nanopores. Eur Cell Mater. 2011 Aug 26;22:84-96; discussion 96.|Limet R. Advantages of side-to-side anastomosis in coronary surgery[(author's transl)]. Acta Chir Belg. 1976 Jul;75(4):390-401. French.	Edentulous Alveolar Ridge Allogenic Mesenchymal stem cells NA NA NA Drug All	NA	NA	NA	NA	NA	NA	mouth, edentulous	NA	NA
NCT02731664	NA	NA	NA	NA	NA	NA	NA	NA	NA	NA	NA	18298441	Hellström PM, Näslund E, Edholm T, Schmidt PT, Kristensen J, Theodorsson E, Holst JJ, Efendic S. GLP-1 suppresses gastrointestinal motility and inhibits the migrating motor complex in healthy subjects and patients with irritable bowel syndrome. Neurogastroenterol Motil. 2008 Jun;20(6):649-59. doi: 10.1111/j.1365-2982.2007.01079.x. Epub 2008 Feb 19.	Functional Gastrointestinal Disorders GLP-1|Intravenous saline NA NA NA Biological|Biological All	GLP-1 Inhibits Prandial Antro-duodeno-jejunal Motility in Humans	Interventional	Completed	Phase 1	2	12	gastrointestinal diseases|digestive system diseases	glucagon|glucagon-like peptide 1	NA
NCT02731794	NA	NA	NA	NA	NA	NA	NA	NA	NA	NA	NA	17140968|22159253|17095974|24284147|17875971|25535178|19101266|15937002|18597673|12611727	Lim E, Drain A, Davies W, Edmonds L, Rosengard BR. A systematic review of randomized trials comparing revascularization rate and graft patency of off-pump and conventional coronary surgery. J Thorac Cardiovasc Surg. 2006 Dec;132(6):1409-13. Review.|Urso S, Sadaba JR, Pettinari M. Impact of off-pump to on-pump conversion rate on post-operative results in patients undergoing off-pump coronary artery bypass. Interact Cardiovasc Thorac Surg. 2012 Feb;14(2):188-93. doi: 10.1093/icvts/ivr071. Epub 2011 Nov 28. Review.|Fujii T, Watanabe Y, Shiono N, Kawasaki M, Yokomuro H, Ozawa T, Hamada S, Masuhara H, Teramoto T, Hara M, Katayanagi T, Sasaki Y, Koyama N. Assessment of on-pump beating coronary artery bypass surgery performed after introduction of off-pump approach. Ann Thorac Cardiovasc Surg. 2006 Oct;12(5):324-32.|Erkut B, Dag O, Kaygin MA, Senocak M, Limandal HK, Arslan U, Kiymaz A, Aydin A, Kahraman N, Calik ES. On-pump beating-heart versus conventional coronary artery bypass grafting for revascularization in patients with severe left ventricular dysfunction: early outcomes. Can J Surg. 2013 Dec;56(6):398-404.|Mazzei V, Nasso G, Salamone G, Castorino F, Tommasini A, Anselmi A. Prospective randomized comparison of coronary bypass grafting with minimal extracorporeal circulation system (MECC) versus off-pump coronary surgery. Circulation. 2007 Oct 16;116(16):1761-7. Epub 2007 Sep 17.|Al Jaaly E, Chaudhry UA, Harling L, Athanasiou T. Should we consider beating-heart on-pump coronary artery bypass grafting over conventional cardioplegic arrest to improve postoperative outcomes in selected patients? Interact Cardiovasc Thorac Surg. 2015 Apr;20(4):538-45. doi: 10.1093/icvts/ivu425. Epub 2014 Dec 21. Review.|Stassano P, Di Tommaso L, Monaco M, Iesu S, Brando G, Buonpane S, Ambrosio G, Di Benedetto G, Pepino P. Myocardial revascularization by left ventricular assisted beating heart is associated with reduced systemic inflammatory response. Ann Thorac Surg. 2009 Jan;87(1):46-52. doi: 10.1016/j.athoracsur.2008.07.098.|Gulcan O, Turkoz R, Turkoz A, Caliskan E, Sezgin AT. On-pump/beating-heart myocardial protection for isolated or combined coronary artery bypass grafting in patients with severe left ventricle dysfunction: assessment of myocardial function and clinical outcome. Heart Surg Forum. 2005;8(3):E178-82; discussion E183.|Ferrari E, Stalder N, von Segesser LK. On-pump beating heart coronary surgery for high risk patients requiring emergency multiple coronary artery bypass grafting. J Cardiothorac Surg. 2008 Jul 2;3:38. doi: 10.1186/1749-8090-3-38.|Folliguet TA, Philippe F, Larrazet F, Dibie A, Czitrom D, Le Bret E, Bachet J, Laborde F. Beating heart revascularization with minimal extracorporeal circulation in patients with a poor ejection fraction. Heart Surg Forum. 2002;6(1):19-23.	Coronary Artery Bypass left ventricular assist|Biventricular assist Parallel Assignment Treatment Randomized Device|Procedure All	On-pump Beating Coronary Artery Bypass Grafting by Ventricular Assist	Interventional	Active, not recruiting	Phase 4	2	70	NA	NA	NA
NCT02731898	NA	NA	NA	NA	NA	NA	NA	NA	NA	NA	NA	23631814|17962636|18191684|15241095|11790214|15082703|11282759|24504643|25693014	Esteban A, Frutos-Vivar F, Muriel A, Ferguson ND, Peñuelas O, Abraira V, Raymondos K, Rios F, Nin N, Apezteguía C, Violi DA, Thille AW, Brochard L, González M, Villagomez AJ, Hurtado J, Davies AR, Du B, Maggiore SM, Pelosi P, Soto L, Tomicic V, D'Empaire G, Matamis D, Abroug F, Moreno RP, Soares MA, Arabi Y, Sandi F, Jibaja M, Amin P, Koh Y, Kuiper MA, Bülow HH, Zeggwagh AA, Anzueto A. Evolution of mortality over time in patients receiving mechanical ventilation. Am J Respir Crit Care Med. 2013 Jul 15;188(2):220-30. doi: 10.1164/rccm.201212-2169OC.|Esteban A, Ferguson ND, Meade MO, Frutos-Vivar F, Apezteguia C, Brochard L, Raymondos K, Nin N, Hurtado J, Tomicic V, González M, Elizalde J, Nightingale P, Abroug F, Pelosi P, Arabi Y, Moreno R, Jibaja M, D'Empaire G, Sandi F, Matamis D, Montañez AM, Anzueto A; VENTILA Group. Evolution of mechanical ventilation in response to clinical research. Am J Respir Crit Care Med. 2008 Jan 15;177(2):170-7. Epub 2007 Oct 25. Review.|Girard TD, Kress JP, Fuchs BD, Thomason JW, Schweickert WD, Pun BT, Taichman DB, Dunn JG, Pohlman AS, Kinniry PA, Jackson JC, Canonico AE, Light RW, Shintani AK, Thompson JL, Gordon SM, Hall JB, Dittus RS, Bernard GR, Ely EW. Efficacy and safety of a paired sedation and ventilator weaning protocol for mechanically ventilated patients in intensive care (Awakening and Breathing Controlled trial): a randomised controlled trial. Lancet. 2008 Jan 12;371(9607):126-34. doi: 10.1016/S0140-6736(08)60105-1.|Needham DM, Bronskill SE, Sibbald WJ, Pronovost PJ, Laupacis A. Mechanical ventilation in Ontario, 1992-2000: incidence, survival, and hospital bed utilization of noncardiac surgery adult patients. Crit Care Med. 2004 Jul;32(7):1504-9.|Esteban A, Anzueto A, Frutos F, Alía I, Brochard L, Stewart TE, Benito S, Epstein SK, Apezteguía C, Nightingale P, Arroliga AC, Tobin MJ; Mechanical Ventilation International Study Group. Characteristics and outcomes in adult patients receiving mechanical ventilation: a 28-day international study. JAMA. 2002 Jan 16;287(3):345-55.|Ely EW, Shintani A, Truman B, Speroff T, Gordon SM, Harrell FE Jr, Inouye SK, Bernard GR, Dittus RS. Delirium as a predictor of mortality in mechanically ventilated patients in the intensive care unit. JAMA. 2004 Apr 14;291(14):1753-62.|Carlucci A, Richard JC, Wysocki M, Lepage E, Brochard L; SRLF Collaborative Group on Mechanical Ventilation. Noninvasive versus conventional mechanical ventilation. An epidemiologic survey. Am J Respir Crit Care Med. 2001 Mar;163(4):874-80.|Schnell D, Timsit JF, Darmon M, Vesin A, Goldgran-Toledano D, Dumenil AS, Garrouste-Orgeas M, Adrie C, Bouadma L, Planquette B, Cohen Y, Schwebel C, Soufir L, Jamali S, Souweine B, Azoulay E. Noninvasive mechanical ventilation in acute respiratory failure: trends in use and outcomes. Intensive Care Med. 2014 Apr;40(4):582-91. doi: 10.1007/s00134-014-3222-y. Epub 2014 Feb 7.|Amato MB, Meade MO, Slutsky AS, Brochard L, Costa EL, Schoenfeld DA, Stewart TE, Briel M, Talmor D, Mercat A, Richard JC, Carvalho CR, Brower RG. Driving pressure and survival in the acute respiratory distress syndrome. N Engl J Med. 2015 Feb 19;372(8):747-55. doi: 10.1056/NEJMsa1410639.	Acute Respiratory Failure, Mechanical Ventilation, Critically Ill Patients, Mortality NA NA NA NA NA All	NA	NA	NA	NA	NA	NA	respiratory insufficiency|critical illness	NA	NA
NCT02731976	NA	NA	NA	NA	NA	NA	NA	NA	NA	NA	NA	23774130	Baranska A, Tigchelaar E, Smolinska A, Dallinga JW, Moonen EJ, Dekens JA, Wijmenga C, Zhernakova A, van Schooten FJ. Profile of volatile organic compounds in exhaled breath changes as a result of gluten-free diet. J Breath Res. 2013 Sep;7(3):037104. doi: 10.1088/1752-7155/7/3/037104. Epub 2013 Jun 18.	Human Microbiome Dietary intervention NA NA NA Other All	NA	NA	NA	NA	NA	NA	NA	NA	NA
NCT02732002	NA	NA	NA	NA	NA	NA	NA	NA	NA	NA	NA	15788347|26740688	Ginn KA, Cohen ML. Exercise therapy for shoulder pain aimed at restoring neuromuscular control: a randomized comparative clinical trial. J Rehabil Med. 2005 Mar;37(2):115-22.|Andersen LL, Fallentin N, Thorsen SV, Holtermann A. Physical workload and risk of long-term sickness absence in the general working population and among blue-collar workers: prospective cohort study with register follow-up. Occup Environ Med. 2016 Apr;73(4):246-53. doi: 10.1136/oemed-2015-103314. Epub 2016 Jan 6.	Rotator Cuff Disease|Shoulder Impingement OCBRA ( Objective Criteria Based REhabilitation Algorithm NA NA NA Procedure All	NA	NA	NA	NA	NA	NA	shoulder impingement syndrome	NA	NA
NCT02732197	NA	NA	NA	NA	NA	NA	NA	NA	NA	NA	NA	22964265	Orbach-Zinger S, Ginosar Y, Elliston J, Fadon C, Abu-Lil M, Raz A, Goshen-Gottstein Y, Eidelman LA. Influence of preoperative anxiety on hypotension after spinal anaesthesia in women undergoing Caesarean delivery. Br J Anaesth. 2012 Dec;109(6):943-9. doi: 10.1093/bja/aes313. Epub 2012 Sep 10.	Cesarean Section|Maternal Hypotension|Preoperative Anxiety|Sedation|Spinal Anesthesia Sedation|No sedation NA NA NA Drug|Drug Female	NA	NA	NA	NA	NA	NA	hypotension	thiopental	NA
NCT02732340	NA	NA	NA	NA	NA	NA	NA	NA	NA	NA	NA	20855660|21576657	Chen LW, Dai XF, Lu L, Zhang GC, Cao H. Extensive primary repair of the thoracic aorta in acute type a aortic dissection by means of ascending aorta replacement combined with open placement of triple-branched stent graft: early results. Circulation. 2010 Oct 5;122(14):1373-8. doi: 10.1161/CIRCULATIONAHA.110.946012. Epub 2010 Sep 20.|Chen LW, Wu XJ, Lu L, Zhang GC, Yang GF, Yang ZW, Dong Y, Cao H, Chen Q. Total arch repair for acute type A aortic dissection with 2 modified techniques: open single-branched stent graft placement and reinforcement of the dissected arch vessel stump with stent graft. Circulation. 2011 Jun 7;123(22):2536-41. doi: 10.1161/CIRCULATIONAHA.110.008656. Epub 2011 May 16.	Acute Aortic Dissection triple-branched stent graft NA NA NA Procedure All	NA	NA	NA	NA	NA	NA	aneurysm, dissecting	NA	NA
NCT02732483	NA	NA	NA	NA	NA	NA	NA	NA	NA	NA	NA	24191271|24482669|12378346|21894577|24778009|24378191|23710797|23662891|17899453|19205735|20336314|25396330|26089283|26297133|25133029|23551344	Thrumurthy SG, Chaudry MA, Hochhauser D, Mughal M. The diagnosis and management of gastric cancer. BMJ. 2013 Nov 4;347:f6367. doi: 10.1136/bmj.f6367. Review.|Chaw CL, Niblock PG, Chaw CS, Adamson DJ. The role of palliative radiotherapy for haemostasis in unresectable gastric cancer: a single-institution experience. Ecancermedicalscience. 2014 Jan 10;8:384. doi: 10.3332/ecancer.2014.384. eCollection 2014.|Lee HJ, Yang HK, Ahn YO. Gastric cancer in Korea. Gastric Cancer. 2002;5(3):177-82. Review.|Isobe Y, Nashimoto A, Akazawa K, Oda I, Hayashi K, Miyashiro I, Katai H, Tsujitani S, Kodera Y, Seto Y, Kaminishi M. Gastric cancer treatment in Japan: 2008 annual report of the JGCA nationwide registry. Gastric Cancer. 2011 Oct;14(4):301-16. doi: 10.1007/s10120-011-0085-6. Epub 2011 Sep 7.|Lasithiotakis K, Antoniou SA, Antoniou GA, Kaklamanos I, Zoras O. Gastrectomy for stage IV gastric cancer. a systematic review and meta-analysis. Anticancer Res. 2014 May;34(5):2079-85. Review.|Romera Barba E, Castañer Ramón-Llín J, Sánchez Pérez A, García Marcilla JA, Vázquez Rojas JL. Transcatheter arterial embolization in the management of acute bleeding from advanced gastric cancer. Cir Esp. 2014 Aug-Sep;92(7):492-4. doi: 10.1016/j.ciresp.2013.11.004. Epub 2013 Dec 27. English, Spanish.|Sheibani S, Kim JJ, Chen B, Park S, Saberi B, Keyashian K, Buxbaum J, Laine L. Natural history of acute upper GI bleeding due to tumours: short-term success and long-term recurrence with or without endoscopic therapy. Aliment Pharmacol Ther. 2013 Jul;38(2):144-50. doi: 10.1111/apt.12347. Epub 2013 May 28.|Kim YI, Choi IJ, Cho SJ, Lee JY, Kim CG, Kim MJ, Ryu KW, Kim YW, Park YI. Outcome of endoscopic therapy for cancer bleeding in patients with unresectable gastric cancer. J Gastroenterol Hepatol. 2013 Sep;28(9):1489-95. doi: 10.1111/jgh.12262.|Kim MM, Rana V, Janjan NA, Das P, Phan AT, Delclos ME, Mansfield PF, Ajani JA, Crane CH, Krishnan S. Clinical benefit of palliative radiation therapy in advanced gastric cancer. Acta Oncol. 2008;47(3):421-7.|Hashimoto K, Mayahara H, Takashima A, Nakajima TE, Kato K, Hamaguchi T, Ito Y, Yamada Y, Kagami Y, Itami J, Shimada Y. Palliative radiation therapy for hemorrhage of unresectable gastric cancer: a single institute experience. J Cancer Res Clin Oncol. 2009 Aug;135(8):1117-23. doi: 10.1007/s00432-009-0553-0. Epub 2009 Feb 10.|Asakura H, Hashimoto T, Harada H, Mizumoto M, Furutani K, Hasuike N, Matsuoka M, Ono H, Boku N, Nishimura T. Palliative radiotherapy for bleeding from advanced gastric cancer: is a schedule of 30 Gy in 10 fractions adequate? J Cancer Res Clin Oncol. 2011 Jan;137(1):125-30. doi: 10.1007/s00432-010-0866-z. Epub 2010 Mar 25.|Tey J, Choo BA, Leong CN, Loy EY, Wong LC, Lim K, Lu JJ, Koh WY. Clinical outcome of palliative radiotherapy for locally advanced symptomatic gastric cancer in the modern era. Medicine (Baltimore). 2014 Nov;93(22):e118. doi: 10.1097/MD.0000000000000118.|Ono S, Ono M, Nakagawa M, Shimizu Y, Kato M, Sakamoto N. Delayed bleeding and hemorrhage of mucosal defects after gastric endoscopic submucosal dissection on second-look endoscopy. Gastric Cancer. 2016 Apr;19(2):561-567. doi: 10.1007/s10120-015-0507-y. Epub 2015 Jun 19.|Kim SB, Lee SH, Kim KO, Jang BI, Kim TN, Jeon SW, Kwon JG, Kim EY, Jung JT, Park KS, Cho KB, Kim ES, Kim HJ, Park CK, Park JB, Yang CH. Risk Factors Associated with Rebleeding in Patients with High Risk Peptic Ulcer Bleeding: Focusing on the Role of Second Look Endoscopy. Dig Dis Sci. 2016 Feb;61(2):517-22. doi: 10.1007/s10620-015-3846-y. Epub 2015 Aug 22.|Bustamante-Balén M, Plumé G. Role of hemostatic powders in the endoscopic management of gastrointestinal bleeding. World J Gastrointest Pathophysiol. 2014 Aug 15;5(3):284-92. doi: 10.4291/wjgp.v5.i3.284. Review.|Huang R, Pan Y, Hui N, Guo X, Zhang L, Wang X, Zhang R, Luo H, Zhou X, Tao Q, Liu Z, Wu K. Polysaccharide hemostatic system for hemostasis management in colorectal endoscopic mucosal resection. Dig Endosc. 2014 Jan;26(1):63-8. doi: 10.1111/den.12054. Epub 2013 Mar 31.	Bleeding at Gastric Cancer Endo-Clot(TM) NA NA NA Drug All	NA	NA	NA	NA	NA	NA	hemorrhage|stomach neoplasms	NA	NA
NCT02733016	NA	NA	NA	NA	NA	NA	NA	NA	NA	NA	NA	27492535|27540019|27660515|28389304|28461298|28775049|29605216|29894793	Tuomisto LE, Ilmarinen P, Niemelä O, Haanpää J, Kankaanranta T, Kankaanranta H. A 12-year prognosis of adult-onset asthma: Seinäjoki Adult Asthma Study. Respir Med. 2016 Aug;117:223-9. doi: 10.1016/j.rmed.2016.06.017. Epub 2016 Jun 23.|Ilmarinen P, Tuomisto LE, Niemelä O, Danielsson J, Haanpää J, Kankaanranta T, Kankaanranta H. Comorbidities and elevated IL-6 associate with negative outcome in adult-onset asthma. Eur Respir J. 2016 Oct;48(4):1052-1062. doi: 10.1183/13993003.02198-2015. Epub 2016 Aug 18.|Tommola M, Ilmarinen P, Tuomisto LE, Haanpää J, Kankaanranta T, Niemelä O, Kankaanranta H. The effect of smoking on lung function: a clinical study of adult-onset asthma. Eur Respir J. 2016 Nov;48(5):1298-1306. doi: 10.1183/13993003.00850-2016. Epub 2016 Sep 22.|Ilmarinen P, Tuomisto LE, Niemelä O, Tommola M, Haanpää J, Kankaanranta H. Cluster Analysis on Longitudinal Data of Patients with Adult-Onset Asthma. J Allergy Clin Immunol Pract. 2017 Jul - Aug;5(4):967-978.e3. doi: 10.1016/j.jaip.2017.01.027. Epub 2017 Apr 25.|Tommola M, Ilmarinen P, Tuomisto LE, Lehtimäki L, Haanpää J, Niemelä O, Kankaanranta H. Differences between asthma-COPD overlap syndrome and adult-onset asthma. Eur Respir J. 2017 May 1;49(5). pii: 1602383. doi: 10.1183/13993003.02383-2016. Print 2017 May.|Tommola M, Ilmarinen P, Tuomisto LE, Kankaanranta H. Concern of underdiagnosing asthma-COPD overlap syndrome if age limit of 40 years for asthma is used. Eur Respir J. 2017 Aug 3;50(2). pii: 1700871. doi: 10.1183/13993003.00871-2017. Print 2017 Aug.|Vähätalo I, Ilmarinen P, Tuomisto LE, Niemelä O, Kankaanranta H. Inhaled corticosteroids and asthma control in adult-onset asthma: 12-year follow-up study. Respir Med. 2018 Apr;137:70-76. doi: 10.1016/j.rmed.2018.02.025. Epub 2018 Mar 2.|Ilmarinen P, Tuomisto LE, Niemelä O, Kankaanranta H. Prevalence of Patients Eligible for Anti-IL-5 Treatment in a Cohort of Adult-Onset Asthma. J Allergy Clin Immunol Pract. 2019 Jan;7(1):165-174.e4. doi: 10.1016/j.jaip.2018.05.032. Epub 2018 Jun 9.	Asthma NA NA NA NA NA All	NA	NA	NA	NA	NA	NA	asthma	NA	NA
NCT02733107	NA	NA	NA	NA	NA	NA	NA	NA	NA	NA	NA	25299232	Okamoto I, Miyazaki M, Takeda M, Terashima M, Azuma K, Hayashi H, Kaneda H, Kurata T, Tsurutani J, Seto T, Hirai F, Konishi K, Sarashina A, Yagi N, Kaiser R, Nakagawa K. Tolerability of nintedanib (BIBF 1120) in combination with docetaxel: a phase 1 study in Japanese patients with previously treated non-small-cell lung cancer. J Thorac Oncol. 2015 Feb;10(2):346-52. doi: 10.1097/JTO.0000000000000395.	Non-small Cell Lung Cancer Apatinib|Etoposide NA NA NA Drug|Drug All	NA	NA	NA	NA	NA	NA	lung neoplasms|carcinoma, non-small-cell lung	etoposide|apatinib	NA
NCT02733159	NA	NA	NA	NA	NA	NA	NA	NA	NA	NA	NA	32199466	Middleton G, Brock K, Savage J, Mant R, Summers Y, Connibear J, Shah R, Ottensmeier C, Shaw P, Lee SM, Popat S, Barrie C, Barone G, Billingham L. Pembrolizumab in patients with non-small-cell lung cancer of performance status 2 (PePS2): a single arm, phase 2 trial. Lancet Respir Med. 2020 Sep;8(9):895-904. doi: 10.1016/S2213-2600(20)30033-3. Epub 2020 Mar 19.	Carcinoma, Non-Small-Cell Lung pembrolizumab NA NA NA Drug All	NA	NA	NA	NA	NA	NA	carcinoma, non-small-cell lung	pembrolizumab	NA
NCT02733380	NA	NA	NA	NA	NA	NA	NA	NA	NA	NA	NA	1950172|18824292|18213528|21390126|21796119|25652253|22362161|22080169|22339555|24721323|25712263|20686505	Wynder EL. Listen to nature. The challenge of lifestyle medicine. Soz Praventivmed. 1991;36(3):137-46. Review.|Witt O, Deubzer HE, Milde T, Oehme I. HDAC family: What are the cancer relevant targets? Cancer Lett. 2009 May 8;277(1):8-21. doi: 10.1016/j.canlet.2008.08.016. Epub 2008 Sep 27. Review.|Khan AN, Tomasi TB. Histone deacetylase regulation of immune gene expression in tumor cells. Immunol Res. 2008;40(2):164-78. doi: 10.1007/s12026-007-0085-0. Review.|Pasqualucci L, Dominguez-Sola D, Chiarenza A, Fabbri G, Grunn A, Trifonov V, Kasper LH, Lerach S, Tang H, Ma J, Rossi D, Chadburn A, Murty VV, Mullighan CG, Gaidano G, Rabadan R, Brindle PK, Dalla-Favera R. Inactivating mutations of acetyltransferase genes in B-cell lymphoma. Nature. 2011 Mar 10;471(7337):189-95. doi: 10.1038/nature09730.|Morin RD, Mendez-Lago M, Mungall AJ, Goya R, Mungall KL, Corbett RD, Johnson NA, Severson TM, Chiu R, Field M, Jackman S, Krzywinski M, Scott DW, Trinh DL, Tamura-Wells J, Li S, Firme MR, Rogic S, Griffith M, Chan S, Yakovenko O, Meyer IM, Zhao EY, Smailus D, Moksa M, Chittaranjan S, Rimsza L, Brooks-Wilson A, Spinelli JJ, Ben-Neriah S, Meissner B, Woolcock B, Boyle M, McDonald H, Tam A, Zhao Y, Delaney A, Zeng T, Tse K, Butterfield Y, Birol I, Holt R, Schein J, Horsman DE, Moore R, Jones SJ, Connors JM, Hirst M, Gascoyne RD, Marra MA. Frequent mutation of histone-modifying genes in non-Hodgkin lymphoma. Nature. 2011 Jul 27;476(7360):298-303. doi: 10.1038/nature10351.|Mondello P, Younes A. Emerging drugs for diffuse large B-cell lymphoma. Expert Rev Anticancer Ther. 2015 Apr;15(4):439-51. doi: 10.1586/14737140.2015.1009042. Epub 2015 Feb 5. Review.|Dong M, Ning ZQ, Xing PY, Xu JL, Cao HX, Dou GF, Meng ZY, Shi YK, Lu XP, Feng FY. Phase I study of chidamide (CS055/HBI-8000), a new histone deacetylase inhibitor, in patients with advanced solid tumors and lymphomas. Cancer Chemother Pharmacol. 2012 Jun;69(6):1413-22. doi: 10.1007/s00280-012-1847-5. Epub 2012 Feb 24.|Ning ZQ, Li ZB, Newman MJ, Shan S, Wang XH, Pan DS, Zhang J, Dong M, Du X, Lu XP. Chidamide (CS055/HBI-8000): a new histone deacetylase inhibitor of the benzamide class with antitumor activity and the ability to enhance immune cell-mediated tumor cell cytotoxicity. Cancer Chemother Pharmacol. 2012 Apr;69(4):901-9. doi: 10.1007/s00280-011-1766-x. Epub 2011 Nov 12.|Gong K, Xie J, Yi H, Li W. CS055 (Chidamide/HBI-8000), a novel histone deacetylase inhibitor, induces G1 arrest, ROS-dependent apoptosis and differentiation in human leukaemia cells. Biochem J. 2012 May 1;443(3):735-46. doi: 10.1042/BJ20111685.|Zhou Y, Pan DS, Shan S, Zhu JZ, Zhang K, Yue XP, Nie LP, Wan J, Lu XP, Zhang W, Ning ZQ. Non-toxic dose chidamide synergistically enhances platinum-induced DNA damage responses and apoptosis in Non-Small-Cell lung cancer cells. Biomed Pharmacother. 2014 May;68(4):483-91. doi: 10.1016/j.biopha.2014.03.011. Epub 2014 Mar 18.|Frys S, Simons Z, Hu Q, Barth MJ, Gu JJ, Mavis C, Skitzki J, Song L, Czuczman MS, Hernandez-Ilizaliturri FJ. Entinostat, a novel histone deacetylase inhibitor is active in B-cell lymphoma and enhances the anti-tumour activity of rituximab and chemotherapy agents. Br J Haematol. 2015 May;169(4):506-19. doi: 10.1111/bjh.13318. Epub 2015 Feb 23.|Shimizu R, Kikuchi J, Wada T, Ozawa K, Kano Y, Furukawa Y. HDAC inhibitors augment cytotoxic activity of rituximab by upregulating CD20 expression on lymphoma cells. Leukemia. 2010 Oct;24(10):1760-8. doi: 10.1038/leu.2010.157. Epub 2010 Aug 5.	Diffuse Large B-cell Lymphoma Chidamide|Vinorelbine|Liposomal Doxorubicin or mitoxantrone|Dexamethasone|Thalidomide NA NA NA Drug|Drug|Drug|Drug|Drug All	NA	NA	NA	NA	NA	NA	lymphoma, large b-cell, diffuse|lymphoma|lymphoma, b-cell	dexamethasone|thalidomide|mitoxantrone|liposomal doxorubicin|doxorubicin|vinorelbine	NA
NCT02733510	NA	NA	NA	NA	NA	NA	NA	NA	NA	NA	NA	9808101|12131699|12660340|15888041|16008588|26274817|25556171|25556173	Rush D, Nickerson P, Gough J, McKenna R, Grimm P, Cheang M, Trpkov K, Solez K, Jeffery J. Beneficial effects of treatment of early subclinical rejection: a randomized study. J Am Soc Nephrol. 1998 Nov;9(11):2129-34.|Gloor JM, Cohen AJ, Lager DJ, Grande JP, Fidler ME, Velosa JA, Larson TS, Schwab TR, Griffin MD, Prieto M, Nyberg SL, Sterioff S, Kremers WK, Stegall MD. Subclinical rejection in tacrolimus-treated renal transplant recipients. Transplantation. 2002 Jun 27;73(12):1965-8.|Shishido S, Asanuma H, Nakai H, Mori Y, Satoh H, Kamimaki I, Hataya H, Ikeda M, Honda M, Hasegawa A. The impact of repeated subclinical acute rejection on the progression of chronic allograft nephropathy. J Am Soc Nephrol. 2003 Apr;14(4):1046-52.|Choi BS, Shin MJ, Shin SJ, Kim YS, Choi YJ, Kim YS, Moon IS, Kim SY, Koh YB, Bang BK, Yang CW. Clinical significance of an early protocol biopsy in living-donor renal transplantation: ten-year experience at a single center. Am J Transplant. 2005 Jun;5(6):1354-60.|Miyagi M, Ishikawa Y, Mizuiri S, Aikawa A, Ohara T, Hasegawa A. Significance of subclinical rejection in early renal allograft biopsies for chronic allograft dysfunction. Clin Transplant. 2005 Aug;19(4):456-65.|Cosio FG, El Ters M, Cornell LD, Schinstock CA, Stegall MD. Changing Kidney Allograft Histology Early Posttransplant: Prognostic Implications of 1-Year Protocol Biopsies. Am J Transplant. 2016 Jan;16(1):194-203. doi: 10.1111/ajt.13423. Epub 2015 Aug 14.|Nickerson PW, Rush DN. Begin at the Beginning to Prevent the End. J Am Soc Nephrol. 2015 Jul;26(7):1483-5. doi: 10.1681/ASN.2014111115. Epub 2015 Jan 2.|Loupy A, Vernerey D, Tinel C, Aubert O, Duong van Huyen JP, Rabant M, Verine J, Nochy D, Empana JP, Martinez F, Glotz D, Jouven X, Legendre C, Lefaucheur C. Subclinical Rejection Phenotypes at 1 Year Post-Transplant and Outcome of Kidney Allografts. J Am Soc Nephrol. 2015 Jul;26(7):1721-31. doi: 10.1681/ASN.2014040399. Epub 2015 Jan 2.	Chronic Renal Failure methylprednisolone NA NA NA Drug All	NA	NA	NA	NA	NA	NA	kidney failure, chronic	methylprednisolone|prednisolone phosphate|prednisolone|prednisolone acetate|prednisolone hemisuccinate|methylprednisolone acetate|methylprednisolone hemisuccinate	NA
NCT02733718	NA	NA	NA	NA	NA	NA	NA	NA	NA	NA	NA	20051059|NA|23480548|21790634|22447991	Christensen RD, Lambert DK, Henry E, Wiedmeier SE, Snow GL, Baer VL, Gerday E, Ilstrup S, Pysher TJ. Is "transfusion-associated necrotizing enterocolitis" an authentic pathogenic entity? Transfusion. 2010 May;50(5):1106-12. doi: 10.1111/j.1537-2995.2009.02542.x. Epub 2009 Dec 29.|Marin T. Mesenteric perfusion pattern changes as the result of packed red blood cell transfusions in preterm infants. (Doctoral Dissertation). 2012. Retrieved from Emory Electronic Theses and Dissertations Repository. UMI number 3522333. [cited 2013 Feb 20]|Marin T, Moore J, Kosmetatos N, Roback JD, Weiss P, Higgins M, McCauley L, Strickland OL, Josephson CD. Red blood cell transfusion-related necrotizing enterocolitis in very-low-birthweight infants: a near-infrared spectroscopy investigation. Transfusion. 2013 Nov;53(11):2650-8. doi: 10.1111/trf.12158. Epub 2013 Mar 11.|Bailey SM, Hendricks-Muñoz KD, Mally P. Splanchnic-cerebral oxygenation ratio as a marker of preterm infant blood transfusion needs. Transfusion. 2012 Feb;52(2):252-60. doi: 10.1111/j.1537-2995.2011.03263.x. Epub 2011 Jul 25.|Stritzke AI, Smyth J, Synnes A, Lee SK, Shah PS. Transfusion-associated necrotising enterocolitis in neonates. Arch Dis Child Fetal Neonatal Ed. 2013 Jan;98(1):F10-4. doi: 10.1136/fetalneonatal-2011-301282. Epub 2012 Mar 23.	Necrotizing Enterocolitis NIRS (near-infrared spectroscopy) Parallel Assignment Screening Randomized Device All	The Impact of Different Feeding Strategies During Packed Red Cell Transfusion on Intestinal Oxygenation	Interventional	Unknown status	N/A	3	20	enterocolitis|enterocolitis, necrotizing	NA	NA
NCT02733861	NA	NA	NA	NA	NA	NA	NA	NA	NA	NA	NA	12886205|15747677|17974108|20546821|15839115|17168930|19667820|20711163|24384740|17635248|22092387|26744262	Goodacre CJ, Bernal G, Rungcharassaeng K, Kan JY. Clinical complications with implants and implant prostheses. J Prosthet Dent. 2003 Aug;90(2):121-32.|Fugazzotto PA. Success and failure rates of osseointegrated implants in function in regenerated bone for 72 to 133 months. Int J Oral Maxillofac Implants. 2005 Jan-Feb;20(1):77-83.|Atsumi M, Park SH, Wang HL. Methods used to assess implant stability: current status. Int J Oral Maxillofac Implants. 2007 Sep-Oct;22(5):743-54. Review.|Javed F, Romanos GE. The role of primary stability for successful immediate loading of dental implants. A literature review. J Dent. 2010 Aug;38(8):612-20. doi: 10.1016/j.jdent.2010.05.013. Epub 2010 Jun 11. Review.|Herrmann I, Lekholm U, Holm S, Kultje C. Evaluation of patient and implant characteristics as potential prognostic factors for oral implant failures. Int J Oral Maxillofac Implants. 2005 Mar-Apr;20(2):220-30.|Turkyilmaz I, Tözüm TF, Tumer C, Ozbek EN. Assessment of correlation between computerized tomography values of the bone, and maximum torque and resonance frequency values at dental implant placement. J Oral Rehabil. 2006 Dec;33(12):881-8.|Aksoy U, Eratalay K, Tözüm TF. The possible association among bone density values, resonance frequency measurements, tactile sense, and histomorphometric evaluations of dental implant osteotomy sites: a preliminary study. Implant Dent. 2009 Aug;18(4):316-25. doi: 10.1097/ID.0b013e31819ecc12.|Farré-Pagés N, Augé-Castro ML, Alaejos-Algarra F, Mareque-Bueno J, Ferrés-Padró E, Hernández-Alfaro F. Relation between bone density and primary implant stability. Med Oral Patol Oral Cir Bucal. 2011 Jan 1;16(1):e62-7.|Monje A, Suarez F, Garaicoa CA, Monje F, Galindo-Moreno P, García-Nogales A, Wang HL. Effect of location on primary stability and healing of dental implants. Implant Dent. 2014 Feb;23(1):69-73. doi: 10.1097/ID.0000000000000019. Erratum in: Implant Dent. 2015 Aug;24(4):486.|Turkyilmaz I, Tumer C, Ozbek EN, Tözüm TF. Relations between the bone density values from computerized tomography, and implant stability parameters: a clinical study of 230 regular platform implants. J Clin Periodontol. 2007 Aug;34(8):716-22.|Hong J, Lim YJ, Park SO. Quantitative biomechanical analysis of the influence of the cortical bone and implant length on primary stability. Clin Oral Implants Res. 2012 Oct;23(10):1193-7. doi: 10.1111/j.1600-0501.2011.02285.x. Epub 2011 Sep 29.|Calvo-Guirado JL, López-López PJ, Pérez-Albacete Martínez C, Javed F, Granero-Marín JM, Maté Sánchez de Val JE, Ramírez Fernández MP. Peri-implant bone loss clinical and radiographic evaluation around rough neck and microthread implants: a 5-year study. Clin Oral Implants Res. 2018 Jun;29(6):635-643. doi: 10.1111/clr.12775. Epub 2016 Jan 7.	Teeth Missing NA NA NA NA NA All	NA	NA	NA	NA	NA	NA	NA	NA	NA
NCT02733978	NA	NA	NA	NA	NA	NA	NA	NA	NA	NA	NA	22470237	Elvis AM, Ekta JS. Ozone therapy: A clinical review. J Nat Sci Biol Med. 2011 Jan;2(1):66-70. doi: 10.4103/0976-9668.82319.	Scleroderma|Ulcer the ozone generator device (Human Pro medic, German) Parallel Assignment Treatment Randomized Device All	Ozone Therapy in the Treatment of Digital Ulcers in Patients With Systemic Sclerosis	Interventional	Completed	N/A	2	50	scleroderma, systemic|ulcer|scleroderma, diffuse	NA	NA
NCT02734121	NA	NA	NA	NA	NA	NA	NA	NA	NA	NA	NA	25351455	Causarano N, Platt J, Baxter NN, Bagher S, Jones JM, Metcalfe KA, Hofer SO, O'Neill AC, Cheng T, Starenkyj E, Zhong T. Pre-consultation educational group intervention to improve shared decision-making for postmastectomy breast reconstruction: a pilot randomized controlled trial. Support Care Cancer. 2015 May;23(5):1365-75. doi: 10.1007/s00520-014-2479-6. Epub 2014 Oct 29.	Breast Cancer pre-consultation educational group intervention Parallel Assignment Supportive Care Randomized Behavioral Female	PEGI to Improve Shared Decision-Making for Breast Reconstruction	Interventional	Completed	N/A	2	156	breast neoplasms	NA	NA
NCT02734472	NA	NA	NA	NA	NA	NA	NA	NA	NA	NA	NA	22978814|23059770	Mu J, Zheng S, Lian Q, Liu F, Liu Z. Evolution of blood pressure from adolescents to youth in salt sensitivies: a 18-year follow-up study in Hanzhong children cohort. Nutr J. 2012 Sep 14;11:70. doi: 10.1186/1475-2891-11-70.|Liu F, Zheng S, Mu J, Chu C, Wang L, Wang Y, Xiao H, Wang D, Cao Y, Ren K, Liu E, Yuan Z. Common variation in with no-lysine kinase 1 (WNK1) and blood pressure responses to dietary sodium or potassium interventions- family-based association study. Circ J. 2013;77(1):169-74. Epub 2012 Oct 12.	Hypertension Incidence and risk factors of hypertension NA NA NA Other All	NA	NA	NA	NA	NA	NA	hypertension	NA	NA
NCT02734654	NA	NA	NA	NA	NA	NA	NA	NA	NA	NA	NA	26088589	García-de-la-Asunción J, García-del-Olmo E, Perez-Griera J, Martí F, Galan G, Morcillo A, Wins R, Guijarro R, Arnau A, Sarriá B, García-Raimundo M, Belda J. Oxidative lung injury correlates with one-lung ventilation time during pulmonary lobectomy: a study of exhaled breath condensate and blood. Eur J Cardiothorac Surg. 2015 Sep;48(3):e37-44. doi: 10.1093/ejcts/ezv207. Epub 2015 Jun 18.	Acute Lung Injury remote ischemic preconditioning (RIPC) Parallel Assignment Prevention Randomized Procedure All	Limb RIPC in Patients Undergoing Lung Lobectomy. Study of Oxidative Lung Damage	Interventional	Completed	N/A	2	53	lung injury|acute lung injury|respiratory distress syndrome, adult	NA	NA
NCT02735070	NA	NA	NA	NA	NA	NA	NA	NA	NA	NA	NA	22336807|24468694|24261438|17474541|15288679|NA|NA|3688558|6139040|2889217|NA|2892445|NA|17264159|7056280|NA|NA|3534532|NA|NA|NA|NA|23113460|NA	De Sutter AI, van Driel ML, Kumar AA, Lesslar O, Skrt A. Oral antihistamine-decongestant-analgesic combinations for the common cold. Cochrane Database Syst Rev. 2012 Feb 15;(2):CD004976. doi: 10.1002/14651858.CD004976.pub3. Review.|Allan GM, Arroll B. Prevention and treatment of the common cold: making sense of the evidence. CMAJ. 2014 Feb 18;186(3):190-9. doi: 10.1503/cmaj.121442. Epub 2014 Jan 27. Review.|Picon PD, Costa MB, da Veiga Picon R, Fendt LC, Suksteris ML, Saccilotto IC, Dornelles AD, Schmidt LF. Symptomatic treatment of the common cold with a fixed-dose combination of paracetamol, chlorphenamine and phenylephrine: a randomized, placebo-controlled trial. BMC Infect Dis. 2013 Nov 22;13:556. doi: 10.1186/1471-2334-13-556.|Mizoguchi H, Wilson A, Jerdack GR, Hull JD, Goodale M, Grender JM, Tyler BA. Efficacy of a single evening dose of syrup containing paracetamol, dextromethorphan hydrobromide, doxylamine succinate and ephedrine sulfate in subjects with multiple common cold symptoms. Int J Clin Pharmacol Ther. 2007 Apr;45(4):230-6.|Common Cold Collaborative Group , Robert M, Llorens M, García E, Luria X. Efficacy and tolerability of ebastine 10 mg plus pseudoephedrine 120 mg in the symptomatic relief of the common cold. Eur J Intern Med. 2004 Jul;15(4):242-247.|Bula Coristina d (Nov 2012, atualizada em 2014).|Micromedex novembro de 2015: ácido acetilsalicílico Micromedex novembro de 2015: dexclorfeniramina|Bantz EW, Dolen WK, Chadwick EW, Nelson HS. Chronic chlorpheniramine therapy: subsensitivity, drug metabolism, and compliance. Ann Allergy. 1987 Nov;59(5):341-6.|Munch EP, Søborg M, Nørreslet TT, Mygind N. A comparative study of dexchlorpheniramine maleate sustained release tablets and budesonide nasal spray in seasonal allergic rhinitis. Allergy. 1983 Oct;38(7):517-24.|Pastorello EA, Ortolani C, Gerosa S, Pravettoni V, Codecasa LR, Fugazza A, Zanussi C. Antihistaminic treatment of allergic rhinitis: a double-blind study with terfenadine versus dexchlorpheniramine. Pharmatherapeutica. 1987;5(2):69-75.|Product Information: Polaramine(R), dexchlorpheniramine maleate. Schering Corporation, Kenilworth, NJ, 1990.|Simons FE, Simons KJ, Chung M, Yeh J. The comparative pharmacokinetics of H1-receptor antagonists. Ann Allergy. 1987 Dec;59(6 Pt 2):20-4. Erratum in: Ann Allergy 1988 Jun;60(6):540.|Micromedex novembro de 2015: fenilefrina|Hatton RC, Winterstein AG, McKelvey RP, Shuster J, Hendeles L. Efficacy and safety of oral phenylephrine: systematic review and meta-analysis. Ann Pharmacother. 2007 Mar;41(3):381-90. Epub 2007 Jan 30. Review.|Hengstmann JH, Goronzy J. Pharmacokinetics of 3H-phenylephrine in man. Eur J Clin Pharmacol. 1982;21(4):335-41.|Product Information: phenylephrine hydrochloride injection solution, phenylephrine hydrochloride injection solution. PARENTA Pharmaceuticals, Inc, West Columbia, SC.|Micromedex novembro de 2015: cafeína|Abbott PJ. Caffeine: a toxicological overview. Med J Aust. 1986 Nov 17;145(10):518-21. Review.|Bula Resfenol - Laboratorios Kleyhertz (Data da bula: 21/05/2014).|Brochura Coristina d - Hypermarcas AS.|Bertolazi NA. Tradução, adaptação cultural e validação de dois instrumentos de avalição do sono: escala de sonolência de Epworth e Índice de Qualidade de Sono de Pittsburgh. Tese de Mestrado apresentada a UFRGS em 2008. Porto Alegre - RS.|Chow, Shao and Wang. Sample Size Calculations. In Clinical Research. Taylor & Francis, NY. (2003): Página 88.|Salisbury-Afshar E. Oral antihistamine/decongestant/analgesic combinations for the common cold. Am Fam Physician. 2012 Nov 1;86(9):812-3. Review.|Pinto VF. Estudos clínicos de não-inferioridade: fundamentos e controvérsias. J Vasc Bras; 2010, v.9, n.3.	Cold Resfenol|Coristina d Parallel Assignment Treatment Randomized Drug|Drug All	Study Comparing Coristina® D to Resfenol® in the Symptomatic Treatment of Common Cold	Interventional	Unknown status	Phase 3	2	366	common cold	NA	NA
NCT02735499	NA	NA	NA	NA	NA	NA	NA	NA	NA	NA	NA	NA	Schiøtz HA, Mai HT, Zabielska R. Intravesical Electromotive Botulinum Toxin in Women with Overactive Bladder - a pilot study. AJGO 2017; 2: 4-10. https://www.arcjournals.org/pdfs/ajgo/v2-i2/2.pdf	Overactive Bladder onabotulinum toxin A NA NA NA Drug Female	NA	NA	NA	NA	NA	NA	urinary bladder, overactive	NA	NA
NCT02735525	NA	NA	NA	NA	NA	NA	NA	NA	NA	NA	NA	29366555	Gunter RL, Fernandes-Taylor S, Rahman S, Awoyinka L, Bennett KM, Weber SM, Greenberg CC, Kent KC. Feasibility of an Image-Based Mobile Health Protocol for Postoperative Wound Monitoring. J Am Coll Surg. 2018 Mar;226(3):277-286. doi: 10.1016/j.jamcollsurg.2017.12.013. Epub 2018 Jan 19.	Surgical Wound Infection Smartphone monitoring NA NA NA Device All	NA	NA	NA	NA	NA	NA	surgical wound infection|wounds and injuries|surgical wound|wound infection	NA	NA
NCT02735642	NA	NA	NA	NA	NA	NA	NA	NA	NA	NA	NA	32792256	Inwani I, Chhun N, Agot K, Cleland CM, Rao SO, Nduati R, Kinuthia J, Kurth AE. Preferred HIV Testing Modalities Among Adolescent Girls and Young Women in Kenya. J Adolesc Health. 2021 Mar;68(3):497-507. doi: 10.1016/j.jadohealth.2020.07.007. Epub 2020 Aug 11.	Adolescent Behavior|HIV SMART Randomization 1 - Referral|SMART Randomization 1 - Referral and SMS|SMART Randomization 2 - SMS|SMART Randomization 2 - Incentive|High Risk Negative Cohort (N=185)|All participants. Approximately (N=1200) NA NA NA Behavioral|Behavioral|Behavioral|Behavioral|Behavioral|Other Female	High-yield HIV Testing, Facilitated Linkage to Care, and Prevention for Female Youth in Kenya	Interventional	Active, not recruiting	N/A	6	1198	NA	NA	NA
NCT02735655	NA	NA	NA	NA	NA	NA	NA	NA	NA	NA	NA	3311912|22154419|26966520|23712301|24750141|23503686|18807301	Losowsky MS. Research, education, science, training. Work of the committees. British Society of Gastroenterology. Gut. 1987 Sep;28 Suppl:25-6.|ASGE Training Committee, Adler DG, Bakis G, Coyle WJ, DeGregorio B, Dua KS, Lee LS, McHenry L Jr, Pais SA, Rajan E, Sedlack RE, Shami VM, Faulx AL. Principles of training in GI endoscopy. Gastrointest Endosc. 2012 Feb;75(2):231-5. doi: 10.1016/j.gie.2011.09.008. Epub 2011 Dec 7.|Rutter MD, Senore C, Bisschops R, Domagk D, Valori R, Kaminski MF, Spada C, Bretthauer M, Bennett C, Bellisario C, Minozzi S, Hassan C, Rees C, Dinis-Ribeiro M, Hucl T, Ponchon T, Aabakken L, Fockens P. The European Society of Gastrointestinal Endoscopy Quality Improvement Initiative: developing performance measures. United European Gastroenterol J. 2016 Feb;4(1):30-41. doi: 10.1177/2050640615624631. Epub 2015 Dec 17.|Xiong X, Barkun AN, Waschke K, Martel M; Canadian Gastroenterology Training Program Directors. Current status of core and advanced adult gastrointestinal endoscopy training in Canada: Survey of existing accredited programs. Can J Gastroenterol. 2013;27(5):267-72.|Makmun D. Present status of endoscopy, therapeutic endoscopy and the endoscopy training system in Indonesia. Dig Endosc. 2014 Apr;26 Suppl 2:2-9. doi: 10.1111/den.12245. Review.|Ismaila BO, Misauno MA. Gastrointestinal endoscopy in Nigeria--a prospective two year audit. Pan Afr Med J. 2013;14:22. doi: 10.11604/pamj.2013.14.22.1865. Epub 2013 Jan 15.|Watermeyer G, Van Wyk ME, Goldberg PA. Audit of provincial gastroenterology services in the Western Cape. S Afr J Surg. 2008 Aug;46(3):68-72.	Gastrointestinal Endoscopy Training Physician's opinion NA NA NA Other All	NA	NA	NA	NA	NA	NA	NA	NA	NA
NCT02735824	NA	NA	NA	NA	NA	NA	NA	NA	NA	NA	NA	27593400|29729943|29599784|30307608|30170160|30564229|31419545|31857100|32849618|33040328|33443835|32845010|31770611|33180935|33599408|33469522|32616516|32384542|31814284|29775636|29358286|28493328|28679735|27213830|26865703|26022711|23160464	Marquardt L, Lacour M, Hoernes M, Opitz L, Lecca R, Volkmer B, Reichenbach J, Hohl D, Ansari M, Ozsahin H, Güngör T, Pachlopnik Schmid J. Unusual dermatological presentation and immune phenotype in SCID due to an IL7R mutation: the value of whole-exome sequencing and the potential benefit of newborn screening. J Eur Acad Dermatol Venereol. 2017 Mar;31(3):e147-e148. doi: 10.1111/jdv.13888. Epub 2016 Sep 5.|Schwab C, Gabrysch A, Olbrich P, Patiño V, Warnatz K, Wolff D, Hoshino A, Kobayashi M, Imai K, Takagi M, Dybedal I, Haddock JA, Sansom DM, Lucena JM, Seidl M, Schmitt-Graeff A, Reiser V, Emmerich F, Frede N, Bulashevska A, Salzer U, Schubert D, Hayakawa S, Okada S, Kanariou M, Kucuk ZY, Chapdelaine H, Petruzelkova L, Sumnik Z, Sediva A, Slatter M, Arkwright PD, Cant A, Lorenz HM, Giese T, Lougaris V, Plebani A, Price C, Sullivan KE, Moutschen M, Litzman J, Freiberger T, van de Veerdonk FL, Recher M, Albert MH, Hauck F, Seneviratne S, Pachlopnik Schmid J, Kolios A, Unglik G, Klemann C, Speckmann C, Ehl S, Leichtner A, Blumberg R, Franke A, Snapper S, Zeissig S, Cunningham-Rundles C, Giulino-Roth L, Elemento O, Dückers G, Niehues T, Fronkova E, Kanderová V, Platt CD, Chou J, Chatila TA, Geha R, McDermott E, Bunn S, Kurzai M, Schulz A, Alsina L, Casals F, Deyà-Martinez A, Hambleton S, Kanegane H, Taskén K, Neth O, Grimbacher B. Phenotype, penetrance, and treatment of 133 cytotoxic T-lymphocyte antigen 4-insufficient subjects. J Allergy Clin Immunol. 2018 Dec;142(6):1932-1946. doi: 10.1016/j.jaci.2018.02.055. Epub 2018 May 4.|Maccari ME, Abolhassani H, Aghamohammadi A, Aiuti A, Aleinikova O, Bangs C, Baris S, Barzaghi F, Baxendale H, Buckland M, Burns SO, Cancrini C, Cant A, Cathébras P, Cavazzana M, Chandra A, Conti F, Coulter T, Devlin LA, Edgar JDM, Faust S, Fischer A, Garcia-Prat M, Hammarström L, Heeg M, Jolles S, Karakoc-Aydiner E, Kindle G, Kiykim A, Kumararatne D, Grimbacher B, Longhurst H, Mahlaoui N, Milota T, Moreira F, Moshous D, Mukhina A, Neth O, Neven B, Nieters A, Olbrich P, Ozen A, Pachlopnik Schmid J, Picard C, Prader S, Rae W, Reichenbach J, Rusch S, Savic S, Scarselli A, Scheible R, Sediva A, Sharapova SO, Shcherbina A, Slatter M, Soler-Palacin P, Stanislas A, Suarez F, Tucci F, Uhlmann A, van Montfrans J, Warnatz K, Williams AP, Wood P, Kracker S, Condliffe AM, Ehl S. Disease Evolution and Response to Rapamycin in Activated Phosphoinositide 3-Kinase δ Syndrome: The European Society for Immunodeficiencies-Activated Phosphoinositide 3-Kinase δ Syndrome Registry. Front Immunol. 2018 Mar 16;9:543. doi: 10.3389/fimmu.2018.00543. eCollection 2018.|Meshaal SS, El Hawary RE, Abd Elaziz DS, Eldash A, Alkady R, Lotfy S, Mauracher AA, Opitz L, Pachlopnik Schmid J, van der Burg M, Chou J, Galal NM, Boutros JA, Geha R, Elmarsafy AM. Phenotypical heterogeneity in RAG-deficient patients from a highly consanguineous population. Clin Exp Immunol. 2019 Feb;195(2):202-212. doi: 10.1111/cei.13222. Epub 2018 Nov 4.|El Hawary RE, Mauracher AA, Meshaal SS, Eldash A, Abd Elaziz DS, Alkady R, Lotfy S, Opitz L, Galal NM, Boutros JA, Pachlopnik Schmid J, Elmarsafy AM. MHC-II Deficiency Among Egyptians: Novel Mutations and Unique Phenotypes. J Allergy Clin Immunol Pract. 2019 Mar;7(3):856-863. doi: 10.1016/j.jaip.2018.07.046. Epub 2018 Aug 28.|Prader S, Felber M, Volkmer B, Trück J, Schwieger-Briel A, Theiler M, Weibel L, Hambleton S, Seipel K, Vavassori S, Pachlopnik Schmid J. Life-Threatening Primary Varicella Zoster Virus Infection With Hemophagocytic Lymphohistiocytosis-Like Disease in GATA2 Haploinsufficiency Accompanied by Expansion of Double Negative T-Lymphocytes. Front Immunol. 2018 Dec 3;9:2766. doi: 10.3389/fimmu.2018.02766. eCollection 2018.|Volkmer B, Planas R, Gossweiler E, Lünemann A, Opitz L, Mauracher A, Nüesch U, Gayden T, Kaiser D, Drexel B, Dumrese C, Jabado N, Vavassori S, Pachlopnik Schmid J. Recurrent inflammatory disease caused by a heterozygous mutation in CD48. J Allergy Clin Immunol. 2019 Nov;144(5):1441-1445.e17. doi: 10.1016/j.jaci.2019.07.038. Epub 2019 Aug 13.|Mauracher AA, Eekels JJM, Woytschak J, van Drogen A, Bosch A, Prader S, Felber M, Heeg M, Opitz L, Trück J, Schroeder S, Adank E, Klocperk A, Haralambieva E, Zimmermann D, Tantou S, Kotsonis K, Stergiou A, Kanariou MG, Ehl S, Boyman O, Sediva A, Renella R, Schmugge M, Vavassori S, Pachlopnik Schmid J. Erythropoiesis defect observed in STAT3 GOF patients with severe anemia. J Allergy Clin Immunol. 2020 Apr;145(4):1297-1301. doi: 10.1016/j.jaci.2019.11.042. Epub 2019 Dec 17.|Ghraichy M, Galson JD, Kovaltsuk A, von Niederhäusern V, Pachlopnik Schmid J, Recher M, Jauch AJ, Miho E, Kelly DF, Deane CM, Trück J. Maturation of the Human Immunoglobulin Heavy Chain Repertoire With Age. Front Immunol. 2020 Aug 6;11:1734. doi: 10.3389/fimmu.2020.01734. eCollection 2020.|El Hawary R, Meshaal S, Mauracher AA, Opitz L, Abd Elaziz D, Lotfy S, Eldash A, Boutros J, Galal N, Pachlopnik Schmid J, Elmarsafy A. Whole-exome sequencing of T(-) B(+) severe combined immunodeficiency in Egyptian infants, JAK3 predominance and novel variants. Clin Exp Immunol. 2021 Mar;203(3):448-457. doi: 10.1111/cei.13536. Epub 2020 Nov 2.|Fouriki A, Schnider C, Theodoropoulou K, Pachlopnik J, Hofer M, Candotti F. [Newborn screening for severe T and B lymphocyte deficiencies in Switzerland]. Rev Med Suisse. 2021 Jan 13;17(720-1):68-76. Review. French.|Hanitsch L, Baumann U, Boztug K, Burkhard-Meier U, Fasshauer M, Habermehl P, Hauck F, Klock G, Liese J, Meyer O, Müller R, Pachlopnik-Schmid J, Pfeiffer-Kascha D, Warnatz K, Wehr C, Wittke K, Niehues T, von Bernuth H. Treatment and management of primary antibody deficiency: German interdisciplinary evidence-based consensus guideline. Eur J Immunol. 2020 Oct;50(10):1432-1446. doi: 10.1002/eji.202048713. Epub 2020 Sep 9.|Jägle S, Heeg M, Grün S, Rensing-Ehl A, Maccari ME, Klemann C, Jones N, Lehmberg K, Bettoni C, Warnatz K, Grimbacher B, Biebl A, Schauer U, Hague R, Neth O, Mauracher A, Pachlopnik Schmid J, Fabre A, Kostyuchenko L, Führer M, Lorenz MR, Schwarz K, Rohr J, Ehl S. Distinct molecular response patterns of activating STAT3 mutations associate with penetrance of lymphoproliferation and autoimmunity. Clin Immunol. 2020 Jan;210:108316. doi: 10.1016/j.clim.2019.108316. Epub 2019 Nov 23.|Grazioli S, Tavaglione F, Torriani G, Wagner N, Rohr M, L'Huillier AG, Leclercq C, Perrin A, Bordessoule A, Beghetti M, Pachlopnik J, Vavassori S, Perreau M, Eberhardt C, Didierlaurent A, Kaiser L, Eckerle I, Roux-Lombard P, Blanchard-Rohner G. Immunological assessment of pediatric multisystem inflammatory syndrome related to COVID-19. J Pediatric Infect Dis Soc. 2020 Nov 12. pii: piaa142. doi: 10.1093/jpids/piaa142. [Epub ahead of print]|Blanchard-Rohner G, Pachlopnik Schmid J, Candotti F, Hofer M. [Pediatric COVID-19 - Pathophysiology, immune responses, genetic predispositions, hyperinflammatory syndrome]. Rev Med Suisse. 2021 Feb 17;17(726):334-337. French.|Fouriki A, Fougère Y, De Camaret C, Blanchard Rohner G, Grazioli S, Wagner N, Relly C, Pachlopnik Schmid J, Trück J, Kottanatu L, Perez E, Perez MH, Schaffner D, Asner SA, Hofer M. Case Report: Case Series of Children With Multisystem Inflammatory Syndrome Following SARS-CoV-2 Infection in Switzerland. Front Pediatr. 2021 Jan 5;8:594127. doi: 10.3389/fped.2020.594127. eCollection 2020.|Dedual MA, Wueest S, Challa TD, Lucchini FC, Aeppli TRJ, Borsigova M, Mauracher AA, Vavassori S, Pachlopnik Schmid J, Blüher M, Konrad D. Obesity-Induced Increase in Cystatin C Alleviates Tissue Inflammation. Diabetes. 2020 Sep;69(9):1927-1935. doi: 10.2337/db19-1206. Epub 2020 Jul 2.|Felber M, Steward CG, Kentouche K, Fasth A, Wynn RF, Zeilhofer U, Haunerdinger V, Volkmer B, Prader S, Gruhn B, Ehl S, Lehmberg K, Müller D, Gennery AR, Albert MH, Hauck F, Rao K, Veys P, Hassan M, Lankester AC, Schmid JP, Hauri-Hohl MM, Güngör T. Targeted busulfan-based reduced-intensity conditioning and HLA-matched HSCT cure hemophagocytic lymphohistiocytosis. Blood Adv. 2020 May 12;4(9):1998-2010. doi: 10.1182/bloodadvances.2020001748. Erratum in: Blood Adv. 2020 Aug 25;4(16):3926.|Weins AB, Theiler M, Bogatu B, Kerl K, Pleimes M, Pachlopnik-Schmid J, Weibel L. Febrile ulceronecrotic Mucha-Habermann disease mimicking Kawasaki disease. J Dtsch Dermatol Ges. 2020 Feb;18(2):140-142. doi: 10.1111/ddg.13989. Epub 2019 Dec 9.|Nüesch U, Mauracher AA, Opitz L, Volkmer B, Michalak-Mićka K, Kamarashev J, Hartwig T, Reichmann E, Becher B, Vavassori S, Pachlopnik Schmid J. Epithelial proliferation in inflammatory skin disease is regulated by tetratricopeptide repeat domain 7 (Ttc7) in fibroblasts and lymphocytes. J Allergy Clin Immunol. 2019 Jan;143(1):292-304.e8. doi: 10.1016/j.jaci.2018.02.057. Epub 2018 Jun 14.|Giannelou A, Wang H, Zhou Q, Park YH, Abu-Asab MS, Ylaya K, Stone DL, Sediva A, Sleiman R, Sramkova L, Bhatla D, Serti E, Tsai WL, Yang D, Bishop K, Carrington B, Pei W, Deuitch N, Brooks S, Edwan JH, Joshi S, Prader S, Kaiser D, Owen WC, Sonbul AA, Zhang Y, Niemela JE, Burgess SM, Boehm M, Rehermann B, Chae J, Quezado MM, Ombrello AK, Buckley RH, Grom AA, Remmers EF, Pachlopnik JM, Su HC, Gutierrez-Cruz G, Hewitt SM, Sood R, Risma K, Calvo KR, Rosenzweig SD, Gadina M, Hafner M, Sun HW, Kastner DL, Aksentijevich I. Aberrant tRNA processing causes an autoinflammatory syndrome responsive to TNF inhibitors. Ann Rheum Dis. 2018 Apr;77(4):612-619. doi: 10.1136/annrheumdis-2017-212401. Epub 2018 Jan 22.|Schepp J, Proietti M, Frede N, Buchta M, Hübscher K, Rojas Restrepo J, Goldacker S, Warnatz K, Pachlopnik Schmid J, Duppenthaler A, Lougaris V, Uriarte I, Kelly S, Hershfield M, Grimbacher B. Screening of 181 Patients With Antibody Deficiency for Deficiency of Adenosine Deaminase 2 Sheds New Light on the Disease in Adulthood. Arthritis Rheumatol. 2017 Aug;69(8):1689-1700. doi: 10.1002/art.40147. Epub 2017 Jul 5.|Miot C, Imai K, Imai C, Mancini AJ, Kucuk ZY, Kawai T, Nishikomori R, Ito E, Pellier I, Dupuis Girod S, Rosain J, Sasaki S, Chandrakasan S, Pachlopnik Schmid J, Okano T, Colin E, Olaya-Vargas A, Yamazaki-Nakashimada M, Qasim W, Espinosa Padilla S, Jones A, Krol A, Cole N, Jolles S, Bleesing J, Vraetz T, Gennery AR, Abinun M, Güngör T, Costa-Carvalho B, Condino-Neto A, Veys P, Holland SM, Uzel G, Moshous D, Neven B, Blanche S, Ehl S, Döffinger R, Patel SY, Puel A, Bustamante J, Gelfand EW, Casanova JL, Orange JS, Picard C. Hematopoietic stem cell transplantation in 29 patients hemizygous for hypomorphic IKBKG/NEMO mutations. Blood. 2017 Sep 21;130(12):1456-1467. doi: 10.1182/blood-2017-03-771600. Epub 2017 Jul 5.|Ter Haar NM, Jeyaratnam J, Lachmann HJ, Simon A, Brogan PA, Doglio M, Cattalini M, Anton J, Modesto C, Quartier P, Hoppenreijs E, Martino S, Insalaco A, Cantarini L, Lepore L, Alessio M, Calvo Penades I, Boros C, Consolini R, Rigante D, Russo R, Pachlopnik Schmid J, Lane T, Martini A, Ruperto N, Frenkel J, Gattorno M; Paediatric Rheumatology International Trials Organisation and Eurofever Project. The Phenotype and Genotype of Mevalonate Kinase Deficiency: A Series of 114 Cases From the Eurofever Registry. Arthritis Rheumatol. 2016 Nov;68(11):2795-2805. doi: 10.1002/art.39763.|Ravelli A, Minoia F, Davì S, Horne A, Bovis F, Pistorio A, Aricò M, Avcin T, Behrens EM, De Benedetti F, Filipovic L, Grom AA, Henter JI, Ilowite NT, Jordan MB, Khubchandani R, Kitoh T, Lehmberg K, Lovell DJ, Miettunen P, Nichols KE, Ozen S, Pachlopnik Schmid J, Ramanan AV, Russo R, Schneider R, Sterba G, Uziel Y, Wallace C, Wouters C, Wulffraat N, Demirkaya E, Brunner HI, Martini A, Ruperto N, Cron RQ; Paediatric Rheumatology International Trials Organisation; Childhood Arthritis and Rheumatology Research Alliance; Pediatric Rheumatology Collaborative Study Group; Histiocyte Society. 2016 Classification Criteria for Macrophage Activation Syndrome Complicating Systemic Juvenile Idiopathic Arthritis: A European League Against Rheumatism/American College of Rheumatology/Paediatric Rheumatology International Trials Organisation Collaborative Initiative. Ann Rheum Dis. 2016 Mar;75(3):481-9. doi: 10.1136/annrheumdis-2015-208982.|Bode SF, Ammann S, Al-Herz W, Bataneant M, Dvorak CC, Gehring S, Gennery A, Gilmour KC, Gonzalez-Granado LI, Groß-Wieltsch U, Ifversen M, Lingman-Framme J, Matthes-Martin S, Mesters R, Meyts I, van Montfrans JM, Pachlopnik Schmid J, Pai SY, Soler-Palacin P, Schuermann U, Schuster V, Seidel MG, Speckmann C, Stepensky P, Sykora KW, Tesi B, Vraetz T, Waruiru C, Bryceson YT, Moshous D, Lehmberg K, Jordan MB, Ehl S; Inborn Errors Working Party of the EBMT. The syndrome of hemophagocytic lymphohistiocytosis in primary immunodeficiencies: implications for differential diagnosis and pathogenesis. Haematologica. 2015 Jul;100(7):978-88. doi: 10.3324/haematol.2014.121608. Epub 2015 May 28.|Sepulveda FE, Debeurme F, Ménasché G, Kurowska M, Côte M, Pachlopnik Schmid J, Fischer A, de Saint Basile G. Distinct severity of HLH in both human and murine mutants with complete loss of cytotoxic effector PRF1, RAB27A, and STX11. Blood. 2013 Jan 24;121(4):595-603. doi: 10.1182/blood-2012-07-440339. Epub 2012 Nov 16.	Immunologic Deficiency Syndromes blood sampling and skin biopsy|blood sampling or mouth swap|blood sampling NA NA NA Procedure|Procedure|Procedure All	NA	NA	NA	NA	NA	NA	immunologic deficiency syndromes	NA	NA
NCT02735928	NA	NA	NA	NA	NA	NA	NA	NA	NA	NA	NA	24378877|25701703|24849521	Fagotti A, Petrillo M, Costantini B, Fanfani F, Gallotta V, Chiantera V, Turco LC, Bottoni C, Scambia G. Minimally invasive secondary cytoreduction plus HIPEC for recurrent ovarian cancer: a case series. Gynecol Oncol. 2014 Feb;132(2):303-6. doi: 10.1016/j.ygyno.2013.12.028. Epub 2013 Dec 27.|Tempfer CB, Winnekendonk G, Solass W, Horvat R, Giger-Pabst U, Zieren J, Rezniczek GA, Reymond MA. Pressurized intraperitoneal aerosol chemotherapy in women with recurrent ovarian cancer: A phase 2 study. Gynecol Oncol. 2015 May;137(2):223-8. doi: 10.1016/j.ygyno.2015.02.009. Epub 2015 Feb 18.|Vizzielli G, Costantini B, Tortorella L, Petrillo M, Fanfani F, Chiantera V, Ercoli A, Iodice R, Scambia G, Fagotti A. Influence of intraperitoneal dissemination assessed by laparoscopy on prognosis of advanced ovarian cancer: an exploratory analysis of a single-institution experience. Ann Surg Oncol. 2014 Nov;21(12):3970-7. doi: 10.1245/s10434-014-3783-6. Epub 2014 May 22.	Ovarian Epithelial Cancer Recurrent|Platinum-resistant Pressurized intraperitoneal aerosol chemotherapy with cisplatin and doxorubicin NA NA NA Device Female	NA	NA	NA	NA	NA	NA	carcinoma, ovarian epithelial	doxorubicin	NA
NCT02736461	NA	NA	NA	NA	NA	NA	NA	NA	NA	NA	NA	25547215	Bartoli D, Fadda MT, Battisti A, Cassoni A, Pagnoni M, Riccardi E, Sanzi M, Valentini V. Retrospective analysis of 301 patients with orbital floor fracture. J Craniomaxillofac Surg. 2015 Mar;43(2):244-7. doi: 10.1016/j.jcms.2014.11.015. Epub 2014 Nov 29.	Orbital Fractures|Strabismus Floor repair surgery NA NA NA Procedure All	NA	NA	NA	NA	NA	NA	strabismus|orbital fractures|fractures, bone	NA	NA
NCT02736578	NA	NA	NA	NA	NA	NA	NA	NA	NA	NA	NA	29667116	Tummers WS, Miller SE, Teraphongphom NT, Gomez A, Steinberg I, Huland DM, Hong S, Kothapalli SR, Hasan A, Ertsey R, Bonsing BA, Vahrmeijer AL, Swijnenburg RJ, Longacre TA, Fisher GA, Gambhir SS, Poultsides GA, Rosenthal EL. Intraoperative Pancreatic Cancer Detection using Tumor-Specific Multimodality Molecular Imaging. Ann Surg Oncol. 2018 Jul;25(7):1880-1888. doi: 10.1245/s10434-018-6453-2. Epub 2018 Apr 17.	Pancreatic Adenocarcinoma Cetuximab-IRDye800|Cetuximab NA NA NA Drug|Drug All	Cetuximab-IRDye 800CW and Intraoperative Imaging in Finding Pancreatic Cancer in Patients Undergoing Surgery	Interventional	Terminated	Phase 2	2	8	NA	cetuximab	NA
NCT02736630	NA	NA	NA	NA	NA	NA	NA	NA	NA	NA	NA	14661656|10488289	Doufas AG. Consequences of inadvertent perioperative hypothermia. Best Pract Res Clin Anaesthesiol. 2003 Dec;17(4):535-49. Review.|Mahoney CB, Odom J. Maintaining intraoperative normothermia: a meta-analysis of outcomes with costs. AANA J. 1999 Apr;67(2):155-63.	Perioperative Hypothermia body temperature NA NA NA Other All	NA	NA	NA	NA	NA	NA	hypothermia	NA	NA
NCT02736812	NA	NA	NA	NA	NA	NA	NA	NA	NA	NA	NA	21332727|21112053|18090009|25816119|25647203|26002260|26680132|17109736	de Biasi AR, Stansbury LG, Dutton RP, Stein DM, Scalea TM, Hess JR. Blood product use in trauma resuscitation: plasma deficit versus plasma ratio as predictors of mortality in trauma (CME). Transfusion. 2011 Sep;51(9):1925-32. doi: 10.1111/j.1537-2995.2010.03050.x. Epub 2011 Feb 18.|Floccard B, Rugeri L, Faure A, Saint Denis M, Boyle EM, Peguet O, Levrat A, Guillaume C, Marcotte G, Vulliez A, Hautin E, David JS, Négrier C, Allaouchiche B. Early coagulopathy in trauma patients: an on-scene and hospital admission study. Injury. 2012 Jan;43(1):26-32. doi: 10.1016/j.injury.2010.11.003. Epub 2010 Nov 26.|Borgman MA, Spinella PC, Perkins JG, Grathwohl KW, Repine T, Beekley AC, Sebesta J, Jenkins D, Wade CE, Holcomb JB. The ratio of blood products transfused affects mortality in patients receiving massive transfusions at a combat support hospital. J Trauma. 2007 Oct;63(4):805-13.|Peltan ID, Vande Vusse LK, Maier RV, Watkins TR. An International Normalized Ratio-Based Definition of Acute Traumatic Coagulopathy Is Associated With Mortality, Venous Thromboembolism, and Multiple Organ Failure After Injury. Crit Care Med. 2015 Jul;43(7):1429-38. doi: 10.1097/CCM.0000000000000981.|Holcomb JB, Tilley BC, Baraniuk S, Fox EE, Wade CE, Podbielski JM, del Junco DJ, Brasel KJ, Bulger EM, Callcut RA, Cohen MJ, Cotton BA, Fabian TC, Inaba K, Kerby JD, Muskat P, O'Keeffe T, Rizoli S, Robinson BR, Scalea TM, Schreiber MA, Stein DM, Weinberg JA, Callum JL, Hess JR, Matijevic N, Miller CN, Pittet JF, Hoyt DB, Pearson GD, Leroux B, van Belle G; PROPPR Study Group. Transfusion of plasma, platelets, and red blood cells in a 1:1:1 vs a 1:1:2 ratio and mortality in patients with severe trauma: the PROPPR randomized clinical trial. JAMA. 2015 Feb 3;313(5):471-82. doi: 10.1001/jama.2015.12.|Sunde GA, Vikenes B, Strandenes G, Flo KC, Hervig TA, Kristoffersen EK, Heltne JK. Freeze dried plasma and fresh red blood cells for civilian prehospital hemorrhagic shock resuscitation. J Trauma Acute Care Surg. 2015 Jun;78(6 Suppl 1):S26-30. doi: 10.1097/TA.0000000000000633.|Moore HB, Moore EE, Morton AP, Gonzalez E, Fragoso M, Chapman MP, Dzieciatkowska M, Hansen KC, Banerjee A, Sauaia A, Silliman CC. Shock-induced systemic hyperfibrinolysis is attenuated by plasma-first resuscitation. J Trauma Acute Care Surg. 2015 Dec;79(6):897-903; discussion 903-4. doi: 10.1097/TA.0000000000000792.|Rugeri L, Levrat A, David JS, Delecroix E, Floccard B, Gros A, Allaouchiche B, Negrier C. Diagnosis of early coagulation abnormalities in trauma patients by rotation thrombelastography. J Thromb Haemost. 2007 Feb;5(2):289-95. Epub 2006 Nov 16.	Shock Hemorrhagic French Lyophilized Plasma|Normale Saline Solution Parallel Assignment Treatment Randomized Biological|Biological All	Pre-hospital Administration of Lyophilized Plasma for Post-traumatic Coagulopathy Treatment (PREHO-PLYO)	Interventional	Completed	Phase 3	2	140	shock|shock, hemorrhagic|hemostatic disorders|blood coagulation disorders	NA	NA
NCT02736851	NA	NA	NA	NA	NA	NA	NA	NA	NA	NA	NA	27584139	Gialanella B, Ettori T, Faustini S, Baratti D, Bernocchi P, Comini L, Scalvini S. Home-Based Telemedicine in Patients with Chronic Neck Pain. Am J Phys Med Rehabil. 2017 May;96(5):327-332. doi: 10.1097/PHM.0000000000000610.	Adherence Home-based telemedicine group Parallel Assignment Prevention Randomized Other All	Telemedicine to Manage Chronic Neck Pain at Home	Interventional	Completed	N/A	2	94	neck pain	NA	NA
NCT02737644	NA	NA	NA	NA	NA	NA	NA	NA	NA	NA	NA	19436079|25059817	Ionescu-Ittu R, Marelli AJ, Mackie AS, Pilote L. Prevalence of severe congenital heart disease after folic acid fortification of grain products: time trend analysis in Quebec, Canada. BMJ. 2009 May 12;338:b1673. doi: 10.1136/bmj.b1673.|Peyvandi S, Rychik J, Zhang X, Shea JA, Goldmuntz E. Preconceptual Folic Acid Use and Recurrence Risk Counseling for Congenital Heart Disease. Congenit Heart Dis. 2015 May-Jun;10(3):219-25. doi: 10.1111/chd.12206. Epub 2014 Jul 24.	Congenital Heart Disease observation NA NA NA Other All	NA	NA	NA	NA	NA	NA	heart diseases|heart defects, congenital	NA	NA
NCT02738697	NA	NA	NA	NA	NA	NA	NA	NA	NA	NA	NA	25223462|23980077|18650514|18477802|26361969	Qin S, Cheng Y, Liang J, Shen L, Bai Y, Li J, Fan J, Liang L, Zhang Y, Wu G, Rau KM, Yang TS, Jian Z, Liang H, Sun Y. Efficacy and safety of the FOLFOX4 regimen versus doxorubicin in Chinese patients with advanced hepatocellular carcinoma: a subgroup analysis of the EACH study. Oncologist. 2014 Nov;19(11):1169-78. doi: 10.1634/theoncologist.2014-0190. Epub 2014 Sep 15.|Qin S, Bai Y, Lim HY, Thongprasert S, Chao Y, Fan J, Yang TS, Bhudhisawasdi V, Kang WK, Zhou Y, Lee JH, Sun Y. Randomized, multicenter, open-label study of oxaliplatin plus fluorouracil/leucovorin versus doxorubicin as palliative chemotherapy in patients with advanced hepatocellular carcinoma from Asia. J Clin Oncol. 2013 Oct 1;31(28):3501-8. doi: 10.1200/JCO.2012.44.5643. Epub 2013 Aug 26.|Llovet JM, Ricci S, Mazzaferro V, Hilgard P, Gane E, Blanc JF, de Oliveira AC, Santoro A, Raoul JL, Forner A, Schwartz M, Porta C, Zeuzem S, Bolondi L, Greten TF, Galle PR, Seitz JF, Borbath I, Häussinger D, Giannaris T, Shan M, Moscovici M, Voliotis D, Bruix J; SHARP Investigators Study Group. Sorafenib in advanced hepatocellular carcinoma. N Engl J Med. 2008 Jul 24;359(4):378-90. doi: 10.1056/NEJMoa0708857.|Llovet JM, Di Bisceglie AM, Bruix J, Kramer BS, Lencioni R, Zhu AX, Sherman M, Schwartz M, Lotze M, Talwalkar J, Gores GJ; Panel of Experts in HCC-Design Clinical Trials. Design and endpoints of clinical trials in hepatocellular carcinoma. J Natl Cancer Inst. 2008 May 21;100(10):698-711. doi: 10.1093/jnci/djn134. Epub 2008 May 13. Review.|Bruix J, Takayama T, Mazzaferro V, Chau GY, Yang J, Kudo M, Cai J, Poon RT, Han KH, Tak WY, Lee HC, Song T, Roayaie S, Bolondi L, Lee KS, Makuuchi M, Souza F, Berre MA, Meinhardt G, Llovet JM; STORM investigators. Adjuvant sorafenib for hepatocellular carcinoma after resection or ablation (STORM): a phase 3, randomised, double-blind, placebo-controlled trial. Lancet Oncol. 2015 Oct;16(13):1344-54. doi: 10.1016/S1470-2045(15)00198-9. Epub 2015 Sep 8.	Carcinoma, Hepatocellular Adjuvant chemotherapy|Follow-up Parallel Assignment Treatment Randomized Drug|Procedure All	Adjuvant Chemotherapy With FOLFOX in HCC Patients After Resection	Interventional	Recruiting	Phase 3	2	290	carcinoma, hepatocellular	NA	NA
NCT02739256	NA	NA	NA	NA	NA	NA	NA	NA	NA	NA	NA	22752014|21860294|25185611	Oliphant SS, Lowder JL, Ghetti C, Zyczynski HM. Effect of a preoperative self-catheterization video on anxiety: a randomized controlled trial. Int Urogynecol J. 2013 Mar;24(3):419-24. doi: 10.1007/s00192-012-1868-y. Epub 2012 Jul 3.|Geller EJ, Hankins KJ, Parnell BA, Robinson BL, Dunivan GC. Diagnostic accuracy of retrograde and spontaneous voiding trials for postoperative voiding dysfunction: a randomized controlled trial. Obstet Gynecol. 2011 Sep;118(3):637-642. doi: 10.1097/AOG.0b013e318229e8dd.|Turner LC, Kantartzis K, Shepherd JP. Predictors of postoperative acute urinary retention in women undergoing minimally invasive sacral colpopexy. Female Pelvic Med Reconstr Surg. 2015 Jan-Feb;21(1):39-42. doi: 10.1097/SPV.0000000000000110.	Pelvic Organ Prolapse|Urinary Retention Retrograde voiding trial Parallel Assignment Diagnostic Randomized Procedure Female	Early Versus Late Voiding Trials After Prolapse Repair	Interventional	Terminated	N/A	2	57	pelvic organ prolapse|urinary retention|prolapse	NA	NA
NCT02739464	NA	NA	NA	NA	NA	NA	NA	NA	NA	NA	NA	2727110|11537577|10923010|8928769|16778570|4753294|6796287|7283897|2751583|6823849|5860109|1402772|6626077|3239619|22403297|1002644|12598483|7353981|9491259|8871909|8338499|6622073|20046133|23722822|1572864|1361207|NA|10793162|23093163|19884353|11680441|17130281|11509512|12091180|12714344|1920064|NA	Dudley GA, Gollnick PD, Convertino VA, Buchanan P. Changes of muscle function and size with bedrest. Physiologist. 1989 Feb;32(1 Suppl):S65-6.|Convertino VA. Effects of exercise and inactivity on intravascular volume and cardiovascular control mechanisms. Acta Astronaut. 1992 Jul;27:123-9. Review.|Hart DW, Wolf SE, Mlcak R, Chinkes DL, Ramzy PI, Obeng MK, Ferrando AA, Wolfe RR, Herndon DN. Persistence of muscle catabolism after severe burn. Surgery. 2000 Aug;128(2):312-9.|Ferrando AA, Lane HW, Stuart CA, Davis-Street J, Wolfe RR. Prolonged bed rest decreases skeletal muscle and whole body protein synthesis. Am J Physiol. 1996 Apr;270(4 Pt 1):E627-33.|Ferrando AA, Paddon-Jones D, Wolfe RR. Bed rest and myopathies. Curr Opin Clin Nutr Metab Care. 2006 Jul;9(4):410-5. Review.|Bassey EJ, Bennett T, Birmingham AT, Fentem PH, Fitton D, Goldsmith R. Effects of surgical operation and bed rest on cardiovascular responses to exercise in hospital patients. Cardiovasc Res. 1973 Sep;7(5):588-92.|Convertino V, Hung J, Goldwater D, DeBusk RF. Cardiovascular responses to exercise in middle-aged men after 10 days of bedrest. Circulation. 1982 Jan;65(1):134-40.|Convertino VA, Bisson R, Bates R, Goldwater D, Sandler H. Effects of antiorthostatic bedrest on the cardiorespiratory responses to exercise. Aviat Space Environ Med. 1981 Apr;52(4):251-5.|Greenleaf JE, Wade CE, Leftheriotis G. Orthostatic responses following 30-day bed rest deconditioning with isotonic and isokinetic exercise training. Aviat Space Environ Med. 1989 Jun;60(6):537-42.|Hung J, Goldwater D, Convertino VA, McKillop JH, Goris ML, DeBusk RF. Mechanisms for decreased exercise capacity after bed rest in normal middle-aged men. Am J Cardiol. 1983 Jan 15;51(2):344-8.|Miller PB, Johnson RL, Lamb LE. Effects of moderate physical exercise during four weeks of bed rest on circulatory functions in man. Aerosp Med. 1965 Nov;36(11):1077-82.|Convertino V, Hoffler GW. Cardiovascular physiology. Effects of microgravity. J Fla Med Assoc. 1992 Aug;79(8):517-24. Review.|Greenleaf JE, Van Beaumont W, Convertino VA, Starr JC. Handgrip and general muscular strength and endurance during prolonged bedrest with isometric and isotonic leg exercise training. Aviat Space Environ Med. 1983 Aug;54(8):696-700.|LeBlanc A, Gogia P, Schneider V, Krebs J, Schonfeld E, Evans H. Calf muscle area and strength changes after five weeks of horizontal bed rest. Am J Sports Med. 1988 Nov-Dec;16(6):624-9.|Biensø RS, Ringholm S, Kiilerich K, Aachmann-Andersen NJ, Krogh-Madsen R, Guerra B, Plomgaard P, van Hall G, Treebak JT, Saltin B, Lundby C, Calbet JA, Pilegaard H, Wojtaszewski JF. GLUT4 and glycogen synthase are key players in bed rest-induced insulin resistance. Diabetes. 2012 May;61(5):1090-9. doi: 10.2337/db11-0884. Epub 2012 Mar 8.|Stremel RW, Convertino VA, Bernauer EM, Greenleaf JE. Cardiorespiratory deconditioning with static and dynamic leg exercise during bed rest. J Appl Physiol. 1976 Dec;41(6):905-9.|Crandall CG, Shibasaki M, Wilson TE, Cui J, Levine BD. Prolonged head-down tilt exposure reduces maximal cutaneous vasodilator and sweating capacity in humans. J Appl Physiol (1985). 2003 Jun;94(6):2330-6. Epub 2003 Feb 21.|Greenleaf JE, Reese RD. Exercise thermoregulation after 14 days of bed rest. J Appl Physiol Respir Environ Exerc Physiol. 1980 Jan;48(1):72-8.|Levine DS, Greenleaf JE. Immunosuppression during spaceflight deconditioning. Aviat Space Environ Med. 1998 Feb;69(2):172-7. Review.|Tipton CM, Greenleaf JE, Jackson CG. Neuroendocrine and immune system responses with spaceflights. Med Sci Sports Exerc. 1996 Aug;28(8):988-98. Review.|DeRoshia CW, Greenleaf JE. Performance and mood-state parameters during 30-day 6 degrees head-down bed rest with exercise training. Aviat Space Environ Med. 1993 Jun;64(6):522-7.|Natelson BH, Deroshia C, Adamus J, Finnegan MB, Levin BE. Relations between visceral and behavioral function in men at bedrest. Pavlov J Biol Sci. 1983 Jul-Sep;18(3):161-8.|Kress JP. Clinical trials of early mobilization of critically ill patients. Crit Care Med. 2009 Oct;37(10 Suppl):S442-7. doi: 10.1097/CCM.0b013e3181b6f9c0. Review.|Stiller K. Physiotherapy in intensive care: an updated systematic review. Chest. 2013 Sep;144(3):825-847. doi: 10.1378/chest.12-2930. Review.|Burnsworth B, Krob MJ, Langer-Schnepp M. Immediate ambulation of patients with lower-extremity grafts. J Burn Care Rehabil. 1992 Jan-Feb;13(1):89-92.|Grube BJ, Engrav LH, Heimbach DM. Early ambulation and discharge in 100 patients with burns of the foot treated by grafts. J Trauma. 1992 Nov;33(5):662-4.|General Principles of Exercise Prescription, in ACSM's Guidelines for Exercise Testing and Prescription, B.A. Franklin, Editor 2006, Lippincott Williams & Wilkins: Philadelphia.|Acute Respiratory Distress Syndrome Network, Brower RG, Matthay MA, Morris A, Schoenfeld D, Thompson BT, Wheeler A. Ventilation with lower tidal volumes as compared with traditional tidal volumes for acute lung injury and the acute respiratory distress syndrome. N Engl J Med. 2000 May 4;342(18):1301-8.|Serpa Neto A, Cardoso SO, Manetta JA, Pereira VG, Espósito DC, Pasqualucci Mde O, Damasceno MC, Schultz MJ. Association between use of lung-protective ventilation with lower tidal volumes and clinical outcomes among patients without acute respiratory distress syndrome: a meta-analysis. JAMA. 2012 Oct 24;308(16):1651-9. doi: 10.1001/jama.2012.13730.|Branski LK, Norbury WB, Herndon DN, Chinkes DL, Cochran A, Suman O, Benjamin D, Jeschke MG. Measurement of body composition in burned children: is there a gold standard? JPEN J Parenter Enteral Nutr. 2010 Jan-Feb;34(1):55-63. doi: 10.1177/0148607109336601. Epub 2009 Nov 2.|Herndon DN, Hart DW, Wolf SE, Chinkes DL, Wolfe RR. Reversal of catabolism by beta-blockade after severe burns. N Engl J Med. 2001 Oct 25;345(17):1223-9.|Przkora R, Herndon DN, Suman OE. The effects of oxandrolone and exercise on muscle mass and function in children with severe burns. Pediatrics. 2007 Jan;119(1):e109-16. Epub 2006 Nov 27.|Suman OE, Spies RJ, Celis MM, Mlcak RP, Herndon DN. Effects of a 12-wk resistance exercise program on skeletal muscle strength in children with burn injuries. J Appl Physiol (1985). 2001 Sep;91(3):1168-75.|ATS Committee on Proficiency Standards for Clinical Pulmonary Function Laboratories. ATS statement: guidelines for the six-minute walk test. Am J Respir Crit Care Med. 2002 Jul 1;166(1):111-7. Erratum in: Am J Respir Crit Care Med. 2016 May 15;193(10):1185.|Brooks D, Solway S, Gibbons WJ. ATS statement on six-minute walk test. Am J Respir Crit Care Med. 2003 May 1;167(9):1287.|Bartholomew K, Horowitz LM. Attachment styles among young adults: a test of a four-category model. J Pers Soc Psychol. 1991 Aug;61(2):226-44.|Bartholomew, K. and E. Scharfe, Reliability and stability of adult attachment patterns. Personal relationships. J Pers Soc Psychol, 1994. 1: p. 23-43.	Burn Rehabilitation|Late Effect of Burn|Muscle; Fatigue, Heart|Muscle Weakness Exercise + SOC PT/OT|SOC PT/OT Parallel Assignment Other Randomized Other|Other All	Effect of In-Patient Exercise Training on Length of Hospitalization in Burned Patients	Interventional	Completed	N/A	2	77	muscle weakness|burns	NA	NA
NCT02739698	NA	NA	NA	NA	NA	NA	NA	NA	NA	NA	NA	24447964	Fernández-Peralbo MA, Priego-Capote F, Luque de Castro MD, Casado-Adam A, Arjona-Sánchez A, Muñoz-Casares FC. LC-MS/MS quantitative analysis of paclitaxel and its major metabolites in serum, plasma and tissue from women with ovarian cancer after intraperitoneal chemotherapy. J Pharm Biomed Anal. 2014 Mar;91:131-7. doi: 10.1016/j.jpba.2013.12.028. Epub 2014 Jan 2.	Peritoneal Carcinomatosis Paclitaxel|Radical surgery-peritonectomy Parallel Assignment Treatment Randomized Drug|Procedure Female	Role of Intraperitoneal Intraoperative Chemotherapy With Paclitaxel in the Surgical Treatment of Peritoneal Carcinomatosis From Ovarian Cancer. Hyperthermia Versus Normothermia	Interventional	Completed	Phase 2	2	32	carcinoma, ovarian epithelial|peritoneal neoplasms|fever|ovarian neoplasms|carcinoma	paclitaxel	NA
NCT02739945	NA	NA	NA	NA	NA	NA	NA	NA	NA	NA	NA	9771609	Chiou HJ, Chou YH, Cheng SP, Hsu CC, Chan RC, Tiu CM, Teng MM, Chang CY. Cubital tunnel syndrome: diagnosis by high-resolution ultrasonography. J Ultrasound Med. 1998 Oct;17(10):643-8.	Ulnar Nerve Compression, Cubital Tunnel Cubital tunnel release NA NA NA Procedure All	Sonographic Examination Cubital Tunnel Release	Interventional	Completed	Phase 3	2	60	cubital tunnel syndrome|ulnar nerve compression syndromes	NA	NA
NCT02740257	NA	NA	NA	NA	NA	NA	NA	NA	NA	NA	NA	24067948|25825511|11594853|16781292|15611425|22762381|23394920|23325302	Brewer AC, Endly DC, Henley J, Amir M, Sampson BP, Moreau JF, Dellavalle RP. Mobile applications in dermatology. JAMA Dermatol. 2013 Nov;149(11):1300-4. doi: 10.1001/jamadermatol.2013.5517.|Kohler BA, Sherman RL, Howlader N, Jemal A, Ryerson AB, Henry KA, Boscoe FP, Cronin KA, Lake A, Noone AM, Henley SJ, Eheman CR, Anderson RN, Penberthy L. Annual Report to the Nation on the Status of Cancer, 1975-2011, Featuring Incidence of Breast Cancer Subtypes by Race/Ethnicity, Poverty, and State. J Natl Cancer Inst. 2015 Mar 30;107(6):djv048. doi: 10.1093/jnci/djv048. Print 2015 Jun. Erratum in: J Natl Cancer Inst. 2015 May;107(5). pii: djv121. doi: 10.1093/jnci/djv121. J Natl Cancer Inst. 2015 Jul;107(7). pii: djv177. doi: 10.1093/jnci/djv177.|Suneja T, Smith ED, Chen GJ, Zipperstein KJ, Fleischer AB Jr, Feldman SR. Waiting times to see a dermatologist are perceived as too long by dermatologists: implications for the dermatology workforce. Arch Dermatol. 2001 Oct;137(10):1303-7.|Tsang MW, Resneck JS Jr. Even patients with changing moles face long dermatology appointment wait-times: a study of simulated patient calls to dermatologists. J Am Acad Dermatol. 2006 Jul;55(1):54-8. Epub 2006 May 6.|Jacobson CC, Resneck JS Jr, Kimball AB. Generational differences in practice patterns of dermatologists in the United States: implications for workforce planning. Arch Dermatol. 2004 Dec;140(12):1477-82.|Robson Y, Blackford S, Roberts D. Caution in melanoma risk analysis with smartphone application technology. Br J Dermatol. 2012 Sep;167(3):703-4. doi: 10.1111/j.1365-2133.2012.11046.x. Epub 2012 Jul 5.|Ferrero NA, Morrell DS, Burkhart CN. Skin scan: a demonstration of the need for FDA regulation of medical apps on iPhone. J Am Acad Dermatol. 2013 Mar;68(3):515-6. doi: 10.1016/j.jaad.2012.10.045.|Wolf JA, Moreau JF, Akilov O, Patton T, English JC 3rd, Ho J, Ferris LK. Diagnostic inaccuracy of smartphone applications for melanoma detection. JAMA Dermatol. 2013 Apr;149(4):422-6. doi: 10.1001/jamadermatol.2013.2382.	Skin Lesion Photos NA NA NA Other All	NA	NA	NA	NA	NA	NA	NA	NA	NA
NCT02740400	NA	NA	NA	NA	NA	NA	NA	NA	NA	NA	NA	15364779|19429718|22212110|21980059|26112297	Kurimoto N, Miyazawa T, Okimasa S, Maeda A, Oiwa H, Miyazu Y, Murayama M. Endobronchial ultrasonography using a guide sheath increases the ability to diagnose peripheral pulmonary lesions endoscopically. Chest. 2004 Sep;126(3):959-65.|Hiraki T, Mimura H, Gobara H, Iguchi T, Fujiwara H, Sakurai J, Matsui Y, Inoue D, Toyooka S, Sano Y, Kanazawa S. CT fluoroscopy-guided biopsy of 1,000 pulmonary lesions performed with 20-gauge coaxial cutting needles: diagnostic yield and risk factors for diagnostic failure. Chest. 2009 Dec;136(6):1612-1617. doi: 10.1378/chest.09-0370. Epub 2009 May 8.|Fielding DI, Chia C, Nguyen P, Bashirzadeh F, Hundloe J, Brown IG, Steinke K. Prospective randomised trial of endobronchial ultrasound-guide sheath versus computed tomography-guided percutaneous core biopsies for peripheral lung lesions. Intern Med J. 2012 Aug;42(8):894-900. doi: 10.1111/j.1445-5994.2011.02707.x.|Wang Memoli JS, Nietert PJ, Silvestri GA. Meta-analysis of guided bronchoscopy for the evaluation of the pulmonary nodule. Chest. 2012 Aug;142(2):385-393. doi: 10.1378/chest.11-1764.|Hayama M, Izumo T, Matsumoto Y, Chavez C, Tsuchida T, Sasada S. Complications with Endobronchial Ultrasound with a Guide Sheath for the Diagnosis of Peripheral Pulmonary Lesions. Respiration. 2015;90(2):129-35. doi: 10.1159/000431383. Epub 2015 Jun 19.	Lung Neoplasms EBUS-GS|CT-TTNB Parallel Assignment Diagnostic Randomized Procedure|Procedure All	A Comparison Between EBUS-GS and CT-guided Lung Biopsy in Diagnosis of Peripheral Pulmonary Lesions.	Interventional	Unknown status	N/A	2	120	lung neoplasms	NA	NA
NCT02740582	NA	NA	NA	NA	NA	NA	NA	NA	NA	NA	NA	32617646	Coker AR, Weinstein DN, Vega TA, Miller CS, Kayser AS, Mitchell JM. The catechol-O-methyltransferase inhibitor tolcapone modulates alcohol consumption and impulsive choice in alcohol use disorder. Psychopharmacology (Berl). 2020 Oct;237(10):3139-3148. doi: 10.1007/s00213-020-05599-5. Epub 2020 Jul 2.	Alcohol Abuse|Impulsive Behavior Tolcapone|Placebo Crossover Assignment Basic Science Randomized Drug|Drug All	Effects of Tolcapone on Decision Making and Alcohol Intake in Alcohol Users	Interventional	Completed	Phase 2	2	62	alcohol drinking|impulsive behavior|alcoholism	tolcapone	NA
NCT02741102	NA	NA	NA	NA	NA	NA	NA	NA	NA	NA	NA	26088636	Balayla J, Dahdouh EM, Lefkowitz A; Montreal Criteria for the Ethical Feasibility of Uterine Transplantation Research Group. Livebirth after uterus transplantation. Lancet. 2015 Jun 13;385(9985):2351-2. doi: 10.1016/S0140-6736(15)61096-0.	Female Infertility Uterine Transplant NA NA NA Procedure Female	NA	NA	NA	NA	NA	NA	infertility|infertility, female	NA	NA
NCT02741154	NA	NA	NA	NA	NA	NA	NA	NA	NA	NA	NA	11937133	Mitwally MF, Casper RF. Aromatase inhibition improves ovarian response to follicle-stimulating hormone in poor responders. Fertil Steril. 2002 Apr;77(4):776-80.	Infertility Indicated for ICSI induction with aromataze inhibitor|HMG|GnRh a|HCG Parallel Assignment Treatment Randomized Drug|Drug|Drug|Drug Female	Role of Aromatase Inhibitor to Enhance Ovulation in Poor Responder During Induction With Short Antagonist Protocol in Cases of ICSI	Interventional	Completed	Phase 4	2	50	infertility	triptorelin pamoate|letrozole	NA
NCT02741167	NA	NA	NA	NA	NA	NA	NA	NA	NA	NA	NA	26669784|17708508	Lehmann K, Eshmuminov D, Slankamenac K, Kranzbühler B, Clavien PA, Vonlanthen R, Gertsch P. Where Oncologic and Surgical Complication Scoring Systems Collide: Time for a New Consensus for CRS/HIPEC. World J Surg. 2016 May;40(5):1075-81. doi: 10.1007/s00268-015-3366-0.|Capone A, Valle M, Proietti F, Federici O, Garofalo A, Petrosillo N. Postoperative infections in cytoreductive surgery with hyperthermic intraperitoneal intraoperative chemotherapy for peritoneal carcinomatosis. J Surg Oncol. 2007 Nov 1;96(6):507-13.	Peritoneal Cancer CRS and HIPEC NA NA NA Procedure All	NA	NA	NA	NA	NA	NA	fever|inflammation	NA	NA
NCT02741947	NA	NA	NA	NA	NA	NA	NA	NA	NA	NA	NA	20332641|15372588|16805724	Stocchi F, Jenner P, Obeso JA. When do levodopa motor fluctuations first appear in Parkinson's disease? Eur Neurol. 2010;63(5):257-66. doi: 10.1159/000300647. Epub 2010 Mar 24. Review.|Olanow CW, Agid Y, Mizuno Y, Albanese A, Bonuccelli U, Damier P, De Yebenes J, Gershanik O, Guttman M, Grandas F, Hallett M, Hornykiewicz O, Jenner P, Katzenschlager R, Langston WJ, LeWitt P, Melamed E, Mena MA, Michel PP, Mytilineou C, Obeso JA, Poewe W, Quinn N, Raisman-Vozari R, Rajput AH, Rascol O, Sampaio C, Stocchi F. Levodopa in the treatment of Parkinson's disease: current controversies. Mov Disord. 2004 Sep;19(9):997-1005. Review. Erratum in: Mov Disord. 2005 May;20(5):645. Bonucelli, U [corrected to Bonuccelli, Ubaldo].|Stocchi F. The levodopa wearing-off phenomenon in Parkinson's disease: pharmacokinetic considerations. Expert Opin Pharmacother. 2006 Jul;7(10):1399-407. Review.	Parkinson Disease Levodopa Benserazide Madopar|Levodopa Benserazide Teva Italia Crossover Assignment Treatment Randomized Drug|Drug All	Levodopa Benserazide Generic Formulation Versus the Originator	Interventional	Completed	Phase 4	2	44	parkinson disease	benserazide, levodopa drug combination|levodopa|benserazide	NA
NCT02742038	NA	NA	NA	NA	NA	NA	NA	NA	NA	NA	NA	28850712	Muñoz-Millán P, Zaror C, Espinoza-Espinoza G, Vergara-Gonzalez C, Muñoz S, Atala-Acevedo C, Martínez-Zapata MJ. Effectiveness of fluoride varnish in preventing early childhood caries in rural areas without access to fluoridated drinking water: A randomized control trial. Community Dent Oral Epidemiol. 2018 Feb;46(1):63-69. doi: 10.1111/cdoe.12330. Epub 2017 Aug 29.	Dental Caries Fluoride varnish plus education Parallel Assignment Prevention Randomized Other All	Effectiveness of Fluoride Varnish in the Prevention of Early Childhood Caries: A Randomized Controlled Trial	Interventional	Completed	N/A	2	275	dental caries	fluorides, topical|fluorides	NA
NCT02742207	NA	NA	NA	NA	NA	NA	NA	NA	NA	NA	NA	23485988	Hellman Y, Cohen MJ, Leibowitz D, Loncar S, Gozal D, Haviv YS, Haber G, Afifi M, Rosenheck S, Lotan C, Pollak A, Gilon D. The incidence and prognosis of renal dysfunction following cardioversion of atrial fibrillation. Cardiology. 2013;124(3):184-9. doi: 10.1159/000346618. Epub 2013 Mar 9.	Atrial Fibrillation|Cardioversion|Renal Insufficiency Electrical atrial fibrillation Cardioversion|Cardioversion NA NA NA Other|Other All	NA	NA	NA	NA	NA	NA	renal insufficiency|atrial fibrillation	NA	NA
NCT02742428	NA	NA	NA	NA	NA	NA	NA	NA	NA	NA	NA	25434633|26603969	Stukan M, Leśniewski-Kmak K, Wróblewska M, Dudziak M. Management of symptomatic ascites and post-operative lymphocysts with an easy-to-use, patient-controlled, vascular catheter. Gynecol Oncol. 2015 Mar;136(3):466-71. doi: 10.1016/j.ygyno.2014.11.073. Epub 2014 Nov 28.|Nelson G, Altman AD, Nick A, Meyer LA, Ramirez PT, Achtari C, Antrobus J, Huang J, Scott M, Wijk L, Acheson N, Ljungqvist O, Dowdy SC. Guidelines for pre- and intra-operative care in gynecologic/oncology surgery: Enhanced Recovery After Surgery (ERAS®) Society recommendations--Part I. Gynecol Oncol. 2016 Feb;140(2):313-22. doi: 10.1016/j.ygyno.2015.11.015. Epub 2015 Nov 18.	Ascites|Malnutrition|Ovarian Epithelial Cancer Systematic ascites evacuation|Acute paracentesis.|Interview.|Quality of life.|Nutritional status. Parallel Assignment Supportive Care Randomized Device|Procedure|Behavioral|Behavioral|Behavioral Female	Preoperative Ascites Drainage Versus Standard Care for Patients With Advanced Ovarian Cancer	Interventional	Suspended	N/A	2	40	carcinoma, ovarian epithelial|ascites|malnutrition	NA	NA
NCT02742558	NA	NA	NA	NA	NA	NA	NA	NA	NA	NA	NA	22461716|24101640|21907255	Ali M, Lopez AL, You YA, Kim YE, Sah B, Maskery B, Clemens J. The global burden of cholera. Bull World Health Organ. 2012 Mar 1;90(3):209-218A. doi: 10.2471/BLT.11.093427. Epub 2012 Jan 24.|Maskery B, DeRoeck D, Levin A, Kim YE, Wierzba TF, Clemens JD. Strategy, demand, management, and costs of an international cholera vaccine stockpile. J Infect Dis. 2013 Nov 1;208 Suppl 1:S15-22. doi: 10.1093/infdis/jit233. Review.|Saha A, Chowdhury MI, Khanam F, Bhuiyan MS, Chowdhury F, Khan AI, Khan IA, Clemens J, Ali M, Cravioto A, Qadri F. Safety and immunogenicity study of a killed bivalent (O1 and O139) whole-cell oral cholera vaccine Shanchol, in Bangladeshi adults and children as young as 1 year of age. Vaccine. 2011 Oct 26;29(46):8285-92. doi: 10.1016/j.vaccine.2011.08.108. Epub 2011 Sep 9.	Cholera Cholvax|Shanchol Parallel Assignment Prevention Randomized Biological|Biological All	Safety and Immunogenicity of Locally Manufactured Oral Cholera Vaccine	Interventional	Completed	Phase 2	2	2052	cholera	NA	NA
NCT02742974	NA	NA	NA	NA	NA	NA	NA	NA	NA	NA	NA	11529214|12727572|8411283|12904861|19533847|15286537|19359912|15920409|22695417|9308617|17099041|22735299|19602972|16557164|17080001|7535996|7760409|18511439|20553586|16696864|17313691|15242867|21943111|17925428|12563237|10781452|18086070|16155038|16888706|9361539|11881887|11594901|9824069|3928249	Landry DW, Oliver JA. The pathogenesis of vasodilatory shock. N Engl J Med. 2001 Aug 23;345(8):588-95. Review.|Husain FA, Martin MJ, Mullenix PS, Steele SR, Elliott DC. Serum lactate and base deficit as predictors of mortality and morbidity. Am J Surg. 2003 May;185(5):485-91.|Abramson D, Scalea TM, Hitchcock R, Trooskin SZ, Henry SM, Greenspan J. Lactate clearance and survival following injury. J Trauma. 1993 Oct;35(4):584-8; discussion 588-9.|Cerović O, Golubović V, Spec-Marn A, Kremzar B, Vidmar G. Relationship between injury severity and lactate levels in severely injured patients. Intensive Care Med. 2003 Aug;29(8):1300-5. Epub 2003 Jul 9.|Arnold RC, Shapiro NI, Jones AE, Schorr C, Pope J, Casner E, Parrillo JE, Dellinger RP, Trzeciak S; Emergency Medicine Shock Research Network (EMShockNet) Investigators. Multicenter study of early lactate clearance as a determinant of survival in patients with presumed sepsis. Shock. 2009 Jul;32(1):35-9.|Nguyen HB, Rivers EP, Knoblich BP, Jacobsen G, Muzzin A, Ressler JA, Tomlanovich MC. Early lactate clearance is associated with improved outcome in severe sepsis and septic shock. Crit Care Med. 2004 Aug;32(8):1637-42.|Callaway DW, Shapiro NI, Donnino MW, Baker C, Rosen CL. Serum lactate and base deficit as predictors of mortality in normotensive elderly blunt trauma patients. J Trauma. 2009 Apr;66(4):1040-4. doi: 10.1097/TA.0b013e3181895e9e.|Dunne JR, Tracy JK, Scalea TM, Napolitano LM. Lactate and base deficit in trauma: does alcohol or drug use impair their predictive accuracy? J Trauma. 2005 May;58(5):959-66.|Ouellet JF, Roberts DJ, Tiruta C, Kirkpatrick AW, Mercado M, Trottier V, Dixon E, Feliciano DV, Ball CG. Admission base deficit and lactate levels in Canadian patients with blunt trauma: are they useful markers of mortality? J Trauma Acute Care Surg. 2012 Jun;72(6):1532-5. doi: 10.1097/TA.0b013e318256dd5a.|"Ziegler DW, Wright JG, Choban PS, Flancbaum L. A prospective randomized trial of preoperative ""optimization"" of cardiac function in patients undergoing elective peripheral vascular surgery. Surgery. 1997 Sep;122(3):584-92."|Otero RM, Nguyen HB, Huang DT, Gaieski DF, Goyal M, Gunnerson KJ, Trzeciak S, Sherwin R, Holthaus CV, Osborn T, Rivers EP. Early goal-directed therapy in severe sepsis and septic shock revisited: concepts, controversies, and contemporary findings. Chest. 2006 Nov;130(5):1579-95. Review.|Monnet X, Dres M, Ferré A, Le Teuff G, Jozwiak M, Bleibtreu A, Le Deley MC, Chemla D, Richard C, Teboul JL. Prediction of fluid responsiveness by a continuous non-invasive assessment of arterial pressure in critically ill patients: comparison with four other dynamic indices. Br J Anaesth. 2012 Sep;109(3):330-8. doi: 10.1093/bja/aes182. Epub 2012 Jun 26.|Marik PE, Cavallazzi R, Vasu T, Hirani A. Dynamic changes in arterial waveform derived variables and fluid responsiveness in mechanically ventilated patients: a systematic review of the literature. Crit Care Med. 2009 Sep;37(9):2642-7. doi: 10.1097/CCM.0b013e3181a590da. Review.|Vincent JL, Weil MH. Fluid challenge revisited. Crit Care Med. 2006 May;34(5):1333-7. Review.|Osman D, Ridel C, Ray P, Monnet X, Anguel N, Richard C, Teboul JL. Cardiac filling pressures are not appropriate to predict hemodynamic response to volume challenge. Crit Care Med. 2007 Jan;35(1):64-8.|Mythen MG, Webb AR. Perioperative plasma volume expansion reduces the incidence of gut mucosal hypoperfusion during cardiac surgery. Arch Surg. 1995 Apr;130(4):423-9.|Bishop MH, Shoemaker WC, Appel PL, Meade P, Ordog GJ, Wasserberger J, Wo CJ, Rimle DA, Kram HB, Umali R, et al. Prospective, randomized trial of survivor values of cardiac index, oxygen delivery, and oxygen consumption as resuscitation endpoints in severe trauma. J Trauma. 1995 May;38(5):780-7.|Buettner M, Schummer W, Huettemann E, Schenke S, van Hout N, Sakka SG. Influence of systolic-pressure-variation-guided intraoperative fluid management on organ function and oxygen transport. Br J Anaesth. 2008 Aug;101(2):194-9. doi: 10.1093/bja/aen126. Epub 2008 May 28.|Benes J, Chytra I, Altmann P, Hluchy M, Kasal E, Svitak R, Pradl R, Stepan M. Intraoperative fluid optimization using stroke volume variation in high risk surgical patients: results of prospective randomized study. Crit Care. 2010;14(3):R118. doi: 10.1186/cc9070. Epub 2010 Jun 16.|Lobo SM, Lobo FR, Polachini CA, Patini DS, Yamamoto AE, de Oliveira NE, Serrano P, Sanches HS, Spegiorin MA, Queiroz MM, Christiano AC Jr, Savieiro EF, Alvarez PA, Teixeira SP, Cunrath GS. Prospective, randomized trial comparing fluids and dobutamine optimization of oxygen delivery in high-risk surgical patients [ISRCTN42445141]. Crit Care. 2006;10(3):R72. Epub 2006 May 12.|Chytra I, Pradl R, Bosman R, Pelnár P, Kasal E, Zidková A. Esophageal Doppler-guided fluid management decreases blood lactate levels in multiple-trauma patients: a randomized controlled trial. Crit Care. 2007;11(1):R24.|McKendry M, McGloin H, Saberi D, Caudwell L, Brady AR, Singer M. Randomised controlled trial assessing the impact of a nurse delivered, flow monitored protocol for optimisation of circulatory status after cardiac surgery. BMJ. 2004 Jul 31;329(7460):258. Epub 2004 Jul 8. Erratum in: BMJ. 2004 Aug 21;329(7463):438.|Lobo SM, Ronchi LS, Oliveira NE, Brandão PG, Froes A, Cunrath GS, Nishiyama KG, Netinho JG, Lobo FR. Restrictive strategy of intraoperative fluid maintenance during optimization of oxygen delivery decreases major complications after high-risk surgery. Crit Care. 2011;15(5):R226. doi: 10.1186/cc10466. Epub 2011 Sep 23.|Donati A, Loggi S, Preiser JC, Orsetti G, Münch C, Gabbanelli V, Pelaia P, Pietropaoli P. Goal-directed intraoperative therapy reduces morbidity and length of hospital stay in high-risk surgical patients. Chest. 2007 Dec;132(6):1817-24. Epub 2007 Oct 9.|Arkiliç CF, Taguchi A, Sharma N, Ratnaraj J, Sessler DI, Read TE, Fleshman JW, Kurz A. Supplemental perioperative fluid administration increases tissue oxygen pressure. Surgery. 2003 Jan;133(1):49-55.|Pölönen P, Ruokonen E, Hippeläinen M, Pöyhönen M, Takala J. A prospective, randomized study of goal-oriented hemodynamic therapy in cardiac surgical patients. Anesth Analg. 2000 May;90(5):1052-9.|Abbas SM, Hill AG. Systematic review of the literature for the use of oesophageal Doppler monitor for fluid replacement in major abdominal surgery. Anaesthesia. 2008 Jan;63(1):44-51. Review.|Wakeling HG, McFall MR, Jenkins CS, Woods WG, Miles WF, Barclay GR, Fleming SC. Intraoperative oesophageal Doppler guided fluid management shortens postoperative hospital stay after major bowel surgery. Br J Anaesth. 2005 Nov;95(5):634-42. Epub 2005 Sep 9.|Noblett SE, Snowden CP, Shenton BK, Horgan AF. Randomized clinical trial assessing the effect of Doppler-optimized fluid management on outcome after elective colorectal resection. Br J Surg. 2006 Sep;93(9):1069-76.|Sinclair S, James S, Singer M. Intraoperative intravascular volume optimisation and length of hospital stay after repair of proximal femoral fracture: randomised controlled trial. BMJ. 1997 Oct 11;315(7113):909-12.|Venn R, Steele A, Richardson P, Poloniecki J, Grounds M, Newman P. Randomized controlled trial to investigate influence of the fluid challenge on duration of hospital stay and perioperative morbidity in patients with hip fractures. Br J Anaesth. 2002 Jan;88(1):65-71.|Ferreira FL, Bota DP, Bross A, Mélot C, Vincent JL. Serial evaluation of the SOFA score to predict outcome in critically ill patients. JAMA. 2001 Oct 10;286(14):1754-8.|"Vincent JL, de Mendonça A, Cantraine F, Moreno R, Takala J, Suter PM, Sprung CL, Colardyn F, Blecher S. Use of the SOFA score to assess the incidence of organ dysfunction/failure in intensive care units: results of a multicenter, prospective study. Working group on ""sepsis-related problems"" of the European Society of Intensive Care Medicine. Crit Care Med. 1998 Nov;26(11):1793-800."|Knaus WA, Draper EA, Wagner DP, Zimmerman JE. APACHE II: a severity of disease classification system. Crit Care Med. 1985 Oct;13(10):818-29.	Critical Illness|Trauma FloTrac™ and EV1000™ Parallel Assignment Treatment Randomized Device All	Fluid Resuscitation Optimization in Surgical Trauma Patients (FROST)	Interventional	Unknown status	N/A	2	196	critical illness|wounds and injuries	NA	NA
NCT02743143	NA	NA	NA	NA	NA	NA	NA	NA	NA	NA	NA	31565796	Brobakken MF, Nygård M, Güzey IC, Morken G, Reitan SK, Heggelund J, Wang E, Vedul-Kjelsaas E. Aerobic interval training in standard treatment of out-patients with schizophrenia: a randomized controlled trial. Acta Psychiatr Scand. 2019 Dec;140(6):498-507. doi: 10.1111/acps.13105. Epub 2019 Oct 16.	Schizophrenia Exercise therapy|Follow-up care as usual Parallel Assignment Prevention Randomized Behavioral|Other All	Long-Term Exercise Training Therapy Versus Usual Care in Patients With Schizophrenia	Interventional	Completed	N/A	2	48	schizophrenia	NA	NA
NCT02743572	NA	NA	NA	NA	NA	NA	NA	NA	NA	NA	NA	23400604|24431594|9386655|9007491|23007736|23641637|23832487|22564959	Chang S, Zeng L, Brouwer ID, Kok FJ, Yan H. Effect of iron deficiency anemia in pregnancy on child mental development in rural China. Pediatrics. 2013 Mar;131(3):e755-63. doi: 10.1542/peds.2011-3513. Epub 2013 Feb 11.|Singh S, Singh S, Singh PK. A study to compare the efficacy and safety of intravenous iron sucrose and intramuscular iron sorbitol therapy for anemia during pregnancy. J Obstet Gynaecol India. 2013 Mar;63(1):18-21. doi: 10.1007/s13224-012-0248-3. Epub 2012 Sep 12.|Inder TE, Clemett RS, Austin NC, Graham P, Darlow BA. High iron status in very low birth weight infants is associated with an increased risk of retinopathy of prematurity. J Pediatr. 1997 Oct;131(4):541-4.|Cooke RW, Drury JA, Yoxall CW, James C. Blood transfusion and chronic lung disease in preterm infants. Eur J Pediatr. 1997 Jan;156(1):47-50.|Moshtaghie M, Malekpouri P, Dinko MR, Moshtaghie AA. Changes in serum parameters associated with iron metabolism in male rat exposed to lead. J Physiol Biochem. 2013 Jun;69(2):297-304. doi: 10.1007/s13105-012-0212-9. Epub 2012 Sep 25.|Smith S. Safe administration of intravenous iron therapy. Nurs Stand. 2013 Apr 3-9;27(31):45-8.|Plummer ES, Crary SE, McCavit TL, Buchanan GR. Intravenous low molecular weight iron dextran in children with iron deficiency anemia unresponsive to oral iron. Pediatr Blood Cancer. 2013 Nov;60(11):1747-52. doi: 10.1002/pbc.24676. Epub 2013 Jul 6.|Heming N, Lettéron P, Driss F, Millot S, El Benna J, Tourret J, Denamur E, Montravers P, Beaumont C, Lasocki S. Efficacy and toxicity of intravenous iron in a mouse model of critical care anemia*. Crit Care Med. 2012 Jul;40(7):2141-8. doi: 10.1097/CCM.0b013e31824e6713.	Premature Birth iron sucrose-1|iron sucrose-2|iron sucrose-3|iron sucrose-4 NA NA NA Other|Other|Other|Other All	Iron-fortified Parenteral Nutrition in the Prevention and Treatment of Anemia in Premature Infants	Interventional	Completed	N/A	5	129	premature birth|anemia	ferric oxide, saccharated|iron	NA
NCT02743832	NA	NA	NA	NA	NA	NA	NA	NA	NA	NA	NA	24897954|23696499|23271365	Almangush A, Salo T, Hagström J, Leivo I. Tumour budding in head and neck squamous cell carcinoma - a systematic review. Histopathology. 2014 Nov;65(5):587-94. doi: 10.1111/his.12471. Epub 2014 Oct 6. Review.|Almangush A, Bello IO, Keski-Säntti H, Mäkinen LK, Kauppila JH, Pukkila M, Hagström J, Laranne J, Tommola S, Nieminen O, Soini Y, Kosma VM, Koivunen P, Grénman R, Leivo I, Salo T. Depth of invasion, tumor budding, and worst pattern of invasion: prognostic indicators in early-stage oral tongue cancer. Head Neck. 2014 Jun;36(6):811-8. doi: 10.1002/hed.23380. Epub 2013 Sep 2.|Da Sacco L, Masotti A. Recent insights and novel bioinformatics tools to understand the role of microRNAs binding to 5' untranslated region. Int J Mol Sci. 2012 Dec 27;14(1):480-95. doi: 10.3390/ijms14010480. Review.	Carcinoma, Squamous Cell Resection for primary lesion and cervical lymph node dissection|Resection for primary lesion Parallel Assignment Treatment Randomized Procedure|Procedure All	A Study on Tumor Budding Guiding Individualized Surgical Planning of Early-stage Oral Squamous Cell Carcinoma.	Interventional	Recruiting	N/A	4	524	carcinoma|carcinoma, squamous cell	NA	NA
NCT02744014	NA	NA	NA	NA	NA	NA	NA	NA	NA	NA	NA	24799686	Kox M, van Eijk LT, Zwaag J, van den Wildenberg J, Sweep FC, van der Hoeven JG, Pickkers P. Voluntary activation of the sympathetic nervous system and attenuation of the innate immune response in humans. Proc Natl Acad Sci U S A. 2014 May 20;111(20):7379-84. doi: 10.1073/pnas.1322174111. Epub 2014 May 5.	Axial Spondyloarthritis Add-on Therapy for Axial Spondyloarthritis Crossover Assignment Treatment Randomized Behavioral All	Add-on Therapy for Axial Spondyloarthritis	Interventional	Completed	N/A	2	24	spondylarthritis	NA	NA
NCT02744417	NA	NA	NA	NA	NA	NA	NA	NA	NA	NA	NA	24794687	Guglielmetti MR, Rosa EF, Lourenção DS, Inoue G, Gomes EF, De Micheli G, Mendes FM, Hirata RD, Hirata MH, Pannuti CM. Detection and quantification of periodontal pathogens in smokers and never-smokers with chronic periodontitis by real-time polymerase chain reaction. J Periodontol. 2014 Oct;85(10):1450-7. doi: 10.1902/jop.2014.140048. Epub 2014 May 2.	Periodontitis Varenicline|Smoking cessation counseling|Non-surgical periodontal therapy|Nicotine replacement therapy|bupropion hydrochloride NA NA NA Drug|Behavioral|Procedure|Drug|Drug All	NA	NA	NA	NA	NA	NA	periodontitis	bupropion|nicotine|varenicline	NA
NCT02744937	NA	NA	NA	NA	NA	NA	NA	NA	NA	NA	NA	12780835|15017202|15767103|18063514|17570430|17688919|18367116|18374720|22030310|22959852|22536465|23154789|24859439	Maan Z, Cutting CW, Patel U, Kerry S, Pietrzak P, Perry MJ, Kirby RS. Morbidity of transrectal ultrasonography-guided prostate biopsies in patients after the continued use of low-dose aspirin. BJU Int. 2003 Jun;91(9):798-800.|Berger AP, Gozzi C, Steiner H, Frauscher F, Varkarakis J, Rogatsch H, Bartsch G, Horninger W. Complication rate of transrectal ultrasound guided prostate biopsy: a comparison among 3 protocols with 6, 10 and 15 cores. J Urol. 2004 Apr;171(4):1478-80; discussion 1480-1.|Ihezue CU, Smart J, Dewbury KC, Mehta R, Burgess L. Biopsy of the prostate guided by transrectal ultrasound: relation between warfarin use and incidence of bleeding complications. Clin Radiol. 2005 Apr;60(4):459-63; discussion 457-8.|Chiang IN, Chang SJ, Pu YS, Huang KH, Yu HJ, Huang CY. Major complications and associated risk factors of transrectal ultrasound guided prostate needle biopsy: a retrospective study of 1875 cases in taiwan. J Formos Med Assoc. 2007 Nov;106(11):929-34.|Ehrlich Y, Yossepowitch O, Margel D, Lask D, Livne PM, Baniel J. Early initiation of aspirin after prostate and transurethral bladder surgeries is not associated with increased incidence of postoperative bleeding: a prospective, randomized trial. J Urol. 2007 Aug;178(2):524-8; discussion 528. Epub 2007 Jun 14.|Giannarini G, Mogorovich A, Valent F, Morelli G, De Maria M, Manassero F, Barbone F, Selli C. Continuing or discontinuing low-dose aspirin before transrectal prostate biopsy: results of a prospective randomized trial. Urology. 2007 Sep;70(3):501-5. Epub 2007 Aug 3.|Ecke TH, Gunia S, Bartel P, Hallmann S, Koch S, Ruttloff J. Complications and risk factors of transrectal ultrasound guided needle biopsies of the prostate evaluated by questionnaire. Urol Oncol. 2008 Sep-Oct;26(5):474-8. doi: 10.1016/j.urolonc.2007.12.003. Epub 2008 Mar 4.|Halliwell OT, Yadegafar G, Lane C, Dewbury KC. Transrectal ultrasound-guided biopsy of the prostate: aspirin increases the incidence of minor bleeding complications. Clin Radiol. 2008 May;63(5):557-61. doi: 10.1016/j.crad.2007.09.014. Epub 2008 Jan 11.|Carmignani L, Picozzi S, Bozzini G, Negri E, Ricci C, Gaeta M, Pavesi M. Transrectal ultrasound-guided prostate biopsies in patients taking aspirin for cardiovascular disease: A meta-analysis. Transfus Apher Sci. 2011 Dec;45(3):275-80. doi: 10.1016/j.transci.2011.10.008. Epub 2011 Oct 24. Review.|Chowdhury R, Abbas A, Idriz S, Hoy A, Rutherford EE, Smart JM. Should warfarin or aspirin be stopped prior to prostate biopsy? An analysis of bleeding complications related to increasing sample number regimes. Clin Radiol. 2012 Dec;67(12):e64-70. doi: 10.1016/j.crad.2012.08.005. Epub 2012 Sep 7.|Raheem OA, Casey RG, Galvin DJ, Manecksha RP, Varadaraj H, McDermott T, Grainger R, Lynch TH. Discontinuation of anticoagulant or antiplatelet therapy for transrectal ultrasound-guided prostate biopsies: a single-center experience. Korean J Urol. 2012 Apr;53(4):234-9. doi: 10.4111/kju.2012.53.4.234. Epub 2012 Apr 18.|Wang J, Zhang C, Tan G, Chen W, Yang B, Tan D. Risk of bleeding complications after preoperative antiplatelet withdrawal versus continuing antiplatelet drugs during transurethral resection of the prostate and prostate puncture biopsy: a systematic review and meta-analysis. Urol Int. 2012;89(4):433-8. doi: 10.1159/000343733. Epub 2012 Nov 13. Review.|Culkin DJ, Exaire EJ, Green D, Soloway MS, Gross AJ, Desai MR, White JR, Lightner DJ. Anticoagulation and antiplatelet therapy in urological practice: ICUD/AUA review paper. J Urol. 2014 Oct;192(4):1026-34. doi: 10.1016/j.juro.2014.04.103. Epub 2014 May 21. Review.	Complication Aspirin Parallel Assignment Diagnostic Randomized Drug Male	Continuing Low Dose Aspirin Before Prostate Biopsy	Interventional	Unknown status	Phase 4	2	150	NA	aspirin	NA
NCT02745028	NA	NA	NA	NA	NA	NA	NA	NA	NA	NA	NA	24744869|19056566|21030612|22978669	Teramoto H, Shimizu T, Yogo H, Nishimiya Y, Hori S, Kosugi T, Nakayama S. Gastric emptying and duodenal motility upon intake of a liquid meal with monosodium glutamate in healthy subjects. Physiol Rep. 2014 Jan 6;2(1):e00187. doi: 10.1002/phy2.187. eCollection 2014 Jan 1.|Zai H, Kusano M, Hosaka H, Shimoyama Y, Nagoshi A, Maeda M, Kawamura O, Mori M. Monosodium L-glutamate added to a high-energy, high-protein liquid diet promotes gastric emptying. Am J Clin Nutr. 2009 Jan;89(1):431-5. doi: 10.3945/ajcn.2008.26180. Epub 2008 Dec 3.|Boutry C, Matsumoto H, Airinei G, Benamouzig R, Tomé D, Blachier F, Bos C. Monosodium glutamate raises antral distension and plasma amino acid after a standard meal in humans. Am J Physiol Gastrointest Liver Physiol. 2011 Jan;300(1):G137-45. doi: 10.1152/ajpgi.00299.2010. Epub 2010 Oct 28.|Hosaka H, Kusano M, Zai H, Kawada A, Kuribayashi S, Shimoyama Y, Nagoshi A, Maeda M, Kawamura O, Mori M. Monosodium glutamate stimulates secretion of glucagon-like peptide-1 and reduces postprandial glucose after a lipid-containing meal. Aliment Pharmacol Ther. 2012 Nov;36(9):895-903.	Delayed Gastric Emptying Monosodium glutamate NA NA NA Dietary Supplement All	NA	NA	NA	NA	NA	NA	gastroparesis	NA	NA
NCT02745262	NA	NA	NA	NA	NA	NA	NA	NA	NA	NA	NA	23541405|26039611|26612064	Cobo A, Garcia-Velasco JA, Domingo J, Remohí J, Pellicer A. Is vitrification of oocytes useful for fertility preservation for age-related fertility decline and in cancer patients? Fertil Steril. 2013 May;99(6):1485-95. doi: 10.1016/j.fertnstert.2013.02.050. Epub 2013 Mar 29. Review.|Oktay K, Rodriguez-Wallberg K, Munster P. Ovarian protection during adjuvant chemotherapy. N Engl J Med. 2015 Jun 4;372(23):2268-9. doi: 10.1056/NEJMc1504241.|Frydman R, Grynberg M. Introduction: Female fertility preservation: innovations and questions. Fertil Steril. 2016 Jan;105(1):4-5. doi: 10.1016/j.fertnstert.2015.10.035. Epub 2015 Nov 21.	Breast Cancer Collect retrospectively the follow-up data NA NA NA Other Female	NA	NA	NA	NA	NA	NA	breast neoplasms	NA	NA
NCT02745574	NA	NA	NA	NA	NA	NA	NA	NA	NA	NA	NA	18448749|17043939	Phelps P, Cakmakkaya OS, Apfel CC, Radke OC. A simple clinical maneuver to reduce laparoscopy-induced shoulder pain: a randomized controlled trial. Obstet Gynecol. 2008 May;111(5):1155-60. doi: 10.1097/AOG.0b013e31816e34b4.|Esmat ME, Elsebae MM, Nasr MM, Elsebaie SB. Combined low pressure pneumoperitoneum and intraperitoneal infusion of normal saline for reducing shoulder tip pain following laparoscopic cholecystectomy. World J Surg. 2006 Nov;30(11):1969-73.	Shoulder Pain Combined maneuver|Intraperitoneal infusion NA NA NA Procedure|Procedure Female	Randomized Controlled Trail for Post Laparoscopic Pain	Interventional	Unknown status	N/A	3	360	shoulder pain	NA	NA
NCT02745990	NA	NA	NA	NA	NA	NA	NA	NA	NA	NA	NA	21527338|25793991|21675055|24819566|19651565|19786428|21334149|23295265|15746540|20926979|21812743	Rees S, Harding R, Walker D. The biological basis of injury and neuroprotection in the fetal and neonatal brain. Int J Dev Neurosci. 2011 Oct;29(6):551-63. doi: 10.1016/j.ijdevneu.2011.04.004. Epub 2011 Apr 15. Review.|Korzeniewski SJ, Allred E, Logan JW, Fichorova RN, Engelke S, Kuban KC, O'Shea TM, Paneth N, Holm M, Dammann O, Leviton A; ELGAN study investigators. Elevated endogenous erythropoietin concentrations are associated with increased risk of brain damage in extremely preterm neonates. PLoS One. 2015 Mar 20;10(3):e0115083. doi: 10.1371/journal.pone.0115083. eCollection 2015.|Moore EM, Bellomo R, Nichol AD. Erythropoietin as a novel brain and kidney protective agent. Anaesth Intensive Care. 2011 May;39(3):356-72. Review.|Ohls RK, Kamath-Rayne BD, Christensen RD, Wiedmeier SE, Rosenberg A, Fuller J, Lacy CB, Roohi M, Lambert DK, Burnett JJ, Pruckler B, Peceny H, Cannon DC, Lowe JR. Cognitive outcomes of preterm infants randomized to darbepoetin, erythropoietin, or placebo. Pediatrics. 2014 Jun;133(6):1023-30. doi: 10.1542/peds.2013-4307. Epub 2014 May 12.|Zhu C, Kang W, Xu F, Cheng X, Zhang Z, Jia L, Ji L, Guo X, Xiong H, Simbruner G, Blomgren K, Wang X. Erythropoietin improved neurologic outcomes in newborns with hypoxic-ischemic encephalopathy. Pediatrics. 2009 Aug;124(2):e218-26. doi: 10.1542/peds.2008-3553. Epub 2009 Jul 27.|Brown MS, Eichorst D, Lala-Black B, Gonzalez R. Higher cumulative doses of erythropoietin and developmental outcomes in preterm infants. Pediatrics. 2009 Oct;124(4):e681-7. doi: 10.1542/peds.2008-2701. Epub 2009 Sep 28.|Leviton A, Kuban KC, Allred EN, Fichorova RN, O'Shea TM, Paneth N; ELGAN Study Investigators. Early postnatal blood concentrations of inflammation-related proteins and microcephaly two years later in infants born before the 28th post-menstrual week. Early Hum Dev. 2011 May;87(5):325-30. doi: 10.1016/j.earlhumdev.2011.01.043. Epub 2011 Feb 18.|O'Shea TM, Shah B, Allred EN, Fichorova RN, Kuban KCK, Dammann O, Leviton A; ELGAN Study Investigators. Inflammation-initiating illnesses, inflammation-related proteins, and cognitive impairment in extremely preterm infants. Brain Behav Immun. 2013 Mar;29:104-112. doi: 10.1016/j.bbi.2012.12.012. Epub 2013 Jan 4.|Lee SH, Li C, Lim SW, Ahn KO, Choi BS, Kim YS, Moon IS, Kim J, Bang BK, Yang CW. Attenuation of interstitial inflammation and fibrosis by recombinant human erythropoietin in chronic cyclosporine nephropathy. Am J Nephrol. 2005 Jan-Feb;25(1):64-76. Epub 2005 Mar 2.|Contaldo C, Lindenblatt N, Elsherbiny A, Högger DC, Borozadi MK, Vetter ST, Lang KS, Handschin AE, Giovanoli P. Erythropoietin requires endothelial nitric oxide synthase to counteract TNF-[alpha]-induced microcirculatory dysfunction in murine striated muscle. Shock. 2011 Mar;35(3):315-21. doi: 10.1097/SHK.0b013e3181fd0700.|Milne S, McDonald J, Comino EJ. The use of the Bayley Scales of Infant and Toddler Development III with clinical populations: a preliminary exploration. Phys Occup Ther Pediatr. 2012 Feb;32(1):24-33. doi: 10.3109/01942638.2011.592572. Epub 2011 Aug 4.	Developmental Disabilities Recombinant human erythropoietin|Normal saline Parallel Assignment Prevention Randomized Drug|Drug All	Recombinant Human Erythropoietin Improve Neurodevelopmental Outcomes in Extremely Preterm Infants	Interventional	Enrolling by invitation	N/A	2	440	developmental disabilities	epoetin alfa	NA
NCT02746952	NA	NA	NA	NA	NA	NA	NA	NA	NA	NA	NA	33308471	Benjamin R, Graham C, Yallop D, Jozwik A, Mirci-Danicar OC, Lucchini G, Pinner D, Jain N, Kantarjian H, Boissel N, Maus MV, Frigault MJ, Baruchel A, Mohty M, Gianella-Borradori A, Binlich F, Balandraud S, Vitry F, Thomas E, Philippe A, Fouliard S, Dupouy S, Marchiq I, Almena-Carrasco M, Ferry N, Arnould S, Konto C, Veys P, Qasim W; UCART19 Group. Genome-edited, donor-derived allogeneic anti-CD19 chimeric antigen receptor T cells in paediatric and adult B-cell acute lymphoblastic leukaemia: results of two phase 1 studies. Lancet. 2020 Dec 12;396(10266):1885-1894. doi: 10.1016/S0140-6736(20)32334-5.	B-cell Acute Lymphoblastic Leukemia UCART19 NA NA NA Biological All	NA	NA	NA	NA	NA	NA	precursor cell lymphoblastic leukemia-lymphoma|leukemia|leukemia, lymphoid	NA	NA
NCT02747082	NA	NA	NA	NA	NA	NA	NA	NA	NA	NA	NA	21238793	Rôças IN, Siqueira JF Jr. Comparison of the in vivo antimicrobial effectiveness of sodium hypochlorite and chlorhexidine used as root canal irrigants: a molecular microbiology study. J Endod. 2011 Feb;37(2):143-50. doi: 10.1016/j.joen.2010.11.006.	Periapical Periodontitis Retreatment of root-filled teeth with infection Parallel Assignment Treatment Randomized Procedure All	Antibacterial Effectiveness of Two Root Canal Irrigants	Interventional	Completed	Phase 2	2	49	periodontitis|periapical periodontitis	NA	NA
NCT02747771	NA	NA	NA	NA	NA	NA	NA	NA	NA	NA	NA	26422605	Houghton DC, Capriotti MR, De Nadai AS, Compton SN, Twohig MP, Neal-Barnett AM, Saunders SM, Franklin ME, Woods DW. Defining treatment response in trichotillomania: a signal detection analysis. J Anxiety Disord. 2015 Dec;36:44-51. doi: 10.1016/j.janxdis.2015.09.008. Epub 2015 Sep 24.	Trichotillomania Cognitive behavioral therapy NA NA NA Behavioral All	NA	NA	NA	NA	NA	NA	trichotillomania	NA	NA
NCT02747901	NA	NA	NA	NA	NA	NA	NA	NA	NA	NA	NA	24819349|22972114	Donec V, Kriščiūnas A. The effectiveness of Kinesio Taping® after total knee replacement in early postoperative rehabilitation period. A randomized controlled trial. Eur J Phys Rehabil Med. 2014 Aug;50(4):363-71. Epub 2014 May 13.|Adie S, Kwan A, Naylor JM, Harris IA, Mittal R. Cryotherapy following total knee replacement. Cochrane Database Syst Rev. 2012 Sep 12;(9):CD007911. doi: 10.1002/14651858.CD007911.pub2. Review.	Surgery KINESIOTAPING|COLD THERAPY NA NA NA Other|Other All	Comparison Between Kinesiotaping and Cold Therapy After Total Knee Arthroplasty	Interventional	Unknown status	N/A	3	111	NA	NA	NA
NCT02748057	NA	NA	NA	NA	NA	NA	NA	NA	NA	NA	NA	NA	Teramoto T, Yokote K, Nishida C, Oshima N, Takase T. A Phase III Open-label clinical trial to assess the long-term safety of ezetimibe and rosuvastatin combination therapy in Japanese patients with hypercholesterolemia. J Clin Therapeut Med. 2018;34(11):765-82. (in Japanese) https://mol.medicalonline.jp/archive/search?jo=an9cltmd&ye=2018&vo=34&issue=11	Familial Hypercholesterolemia|Hypercholesterolemia Ezetimibe|Rosuvastatin Parallel Assignment Treatment Randomized Drug|Drug All	A Clinical Trial to Assess the Long Term Safety and Tolerability of MK-0653H in Japanese Participants With Hypercholesterolemia (MK-0653H-833)	Interventional	Completed	Phase 3	2	135	hyperlipoproteinemia type ii|hypercholesterolemia	rosuvastatin calcium|ezetimibe	NA
NCT02748304	NA	NA	NA	NA	NA	NA	NA	NA	NA	NA	NA	14667750|16557381|18477802|18650514|19095497|24507059|26361969|5246932|4116642|20970847|21144578|16872361|17625669|11981761|22922424|23741443	Llovet JM, Burroughs A, Bruix J. Hepatocellular carcinoma. Lancet. 2003 Dec 6;362(9399):1907-17. Review.|Sun HC, Tang ZY, Wang L, Qin LX, Ma ZC, Ye QH, Zhang BH, Qian YB, Wu ZQ, Fan J, Zhou XD, Zhou J, Qiu SJ, Shen YF. Postoperative interferon alpha treatment postponed recurrence and improved overall survival in patients after curative resection of HBV-related hepatocellular carcinoma: a randomized clinical trial. J Cancer Res Clin Oncol. 2006 Jul;132(7):458-65. Epub 2006 Mar 24.|Llovet JM, Di Bisceglie AM, Bruix J, Kramer BS, Lencioni R, Zhu AX, Sherman M, Schwartz M, Lotze M, Talwalkar J, Gores GJ; Panel of Experts in HCC-Design Clinical Trials. Design and endpoints of clinical trials in hepatocellular carcinoma. J Natl Cancer Inst. 2008 May 21;100(10):698-711. doi: 10.1093/jnci/djn134. Epub 2008 May 13. Review.|Llovet JM, Ricci S, Mazzaferro V, Hilgard P, Gane E, Blanc JF, de Oliveira AC, Santoro A, Raoul JL, Forner A, Schwartz M, Porta C, Zeuzem S, Bolondi L, Greten TF, Galle PR, Seitz JF, Borbath I, Häussinger D, Giannaris T, Shan M, Moscovici M, Voliotis D, Bruix J; SHARP Investigators Study Group. Sorafenib in advanced hepatocellular carcinoma. N Engl J Med. 2008 Jul 24;359(4):378-90. doi: 10.1056/NEJMoa0708857.|Cheng AL, Kang YK, Chen Z, Tsao CJ, Qin S, Kim JS, Luo R, Feng J, Ye S, Yang TS, Xu J, Sun Y, Liang H, Liu J, Wang J, Tak WY, Pan H, Burock K, Zou J, Voliotis D, Guan Z. Efficacy and safety of sorafenib in patients in the Asia-Pacific region with advanced hepatocellular carcinoma: a phase III randomised, double-blind, placebo-controlled trial. Lancet Oncol. 2009 Jan;10(1):25-34. doi: 10.1016/S1470-2045(08)70285-7. Epub 2008 Dec 16.|De Simone P, Crocetti L, Pezzati D, Bargellini I, Ghinolfi D, Carrai P, Leonardi G, Della Pina C, Cioni D, Pollina L, Campani D, Bartolozzi C, Lencioni R, Filipponi F. Efficacy and safety of combination therapy with everolimus and sorafenib for recurrence of hepatocellular carcinoma after liver transplantation. Transplant Proc. 2014 Jan-Feb;46(1):241-4. doi: 10.1016/j.transproceed.2013.10.035.|Bruix J, Takayama T, Mazzaferro V, Chau GY, Yang J, Kudo M, Cai J, Poon RT, Han KH, Tak WY, Lee HC, Song T, Roayaie S, Bolondi L, Lee KS, Makuuchi M, Souza F, Berre MA, Meinhardt G, Llovet JM; STORM investigators. Adjuvant sorafenib for hepatocellular carcinoma after resection or ablation (STORM): a phase 3, randomised, double-blind, placebo-controlled trial. Lancet Oncol. 2015 Oct;16(13):1344-54. doi: 10.1016/S1470-2045(15)00198-9. Epub 2015 Sep 8.|Gasic GJ, Gasic TB, Stewart CC. Antimetastatic effects associated with platelet reduction. Proc Natl Acad Sci U S A. 1968 Sep;61(1):46-52.|Gasic GJ, Gasic TB, Murphy S. Anti-metastatic effect of aspirin. Lancet. 1972 Oct 28;2(7783):932-3.|Rothwell PM, Wilson M, Elwin CE, Norrving B, Algra A, Warlow CP, Meade TW. Long-term effect of aspirin on colorectal cancer incidence and mortality: 20-year follow-up of five randomised trials. Lancet. 2010 Nov 20;376(9754):1741-50. doi: 10.1016/S0140-6736(10)61543-7. Epub 2010 Oct 21.|Rothwell PM, Fowkes FG, Belch JF, Ogawa H, Warlow CP, Meade TW. Effect of daily aspirin on long-term risk of death due to cancer: analysis of individual patient data from randomised trials. Lancet. 2011 Jan 1;377(9759):31-41. doi: 10.1016/S0140-6736(10)62110-1. Epub 2010 Dec 6.|Mahdi JG, Alkarrawi MA, Mahdi AJ, Bowen ID, Humam D. Calcium salicylate-mediated apoptosis in human HT-1080 fibrosarcoma cells. Cell Prolif. 2006 Aug;39(4):249-60.|Saad-Hossne R, Prado RG, Hossne WS. Effects of acetylsalicylic acid and acetic acid solutions on VX2 liver carcinoma in rabbits. In vivo analysis. Acta Cir Bras. 2007 Jul-Aug;22(4):299-308.|Abiru S, Nakao K, Ichikawa T, Migita K, Shigeno M, Sakamoto M, Ishikawa H, Hamasaki K, Nakata K, Eguchi K. Aspirin and NS-398 inhibit hepatocyte growth factor-induced invasiveness of human hepatoma cells. Hepatology. 2002 May;35(5):1117-24.|Zhang W, Sun HC, Wang WQ, Zhang QB, Zhuang PY, Xiong YQ, Zhu XD, Xu HX, Kong LQ, Wu WZ, Wang L, Song TQ, Li Q, Tang ZY. Sorafenib down-regulates expression of HTATIP2 to promote invasiveness and metastasis of orthotopic hepatocellular carcinoma tumors in mice. Gastroenterology. 2012 Dec;143(6):1641-1649.e5. doi: 10.1053/j.gastro.2012.08.032. Epub 2012 Aug 23.|Lu L, Sun HC, Zhang W, Chai ZT, Zhu XD, Kong LQ, Wang WQ, Zhang KZ, Zhang YY, Zhang QB, Ao JY, Li JQ, Wang L, Wu WZ, Tang ZY. Aspirin minimized the pro-metastasis effect of sorafenib and improved survival by up-regulating HTATIP2 in hepatocellular carcinoma. PLoS One. 2013 May 31;8(5):e65023. doi: 10.1371/journal.pone.0065023. Print 2013.	Hepatocellular Carcinoma control|sorafenib|aspirin Parallel Assignment Treatment Randomized Other|Drug|Drug All	Sorafenib Combined With Aspirin to Prevent the Recurrence in High-risk Patients With Hepatocellular Carcinoma	Interventional	Terminated	N/A	3	52	recurrence|carcinoma|carcinoma, hepatocellular	sorafenib|aspirin	NA
NCT02748330	NA	NA	NA	NA	NA	NA	NA	NA	NA	NA	NA	18297550|16046311|17936152|17418288|17261652|11786451|19482214|20031860|12020339|24449597|20079528|12832332|14504252|20502721|24065443|14602724|16339499|2203564|12796140|16286166|17109936|19923168|20194878|9673301|21873419|16551712|16476694|19267766|20802246|15603245|22809746|19946242|16495286|22070834|14517152|18574088|17132052|23996286|9167458|23256914|19336636|21545948|24384107|15596563|23323902|17374814|22922416|12435254|23890998|17980251|20832963|21890085|22922414|19717846|25173339|17982182|11519503	Judge HM, Buckland RJ, Sugidachi A, Jakubowski JA, Storey RF. The active metabolite of prasugrel effectively blocks the platelet P2Y12 receptor and inhibits procoagulant and pro-inflammatory platelet responses. Platelets. 2008 Mar;19(2):125-33. doi: 10.1080/09537100701694144.|Angiolillo DJ, Fernandez-Ortiz A, Bernardo E, Ramírez C, Sabaté M, Jimenez-Quevedo P, Hernández R, Moreno R, Escaned J, Alfonso F, Bañuelos C, Costa MA, Bass TA, Macaya C. Platelet function profiles in patients with type 2 diabetes and coronary artery disease on combined aspirin and clopidogrel treatment. Diabetes. 2005 Aug;54(8):2430-5.|Angiolillo DJ, Bernardo E, Sabaté M, Jimenez-Quevedo P, Costa MA, Palazuelos J, Hernández-Antolin R, Moreno R, Escaned J, Alfonso F, Bañuelos C, Guzman LA, Bass TA, Macaya C, Fernandez-Ortiz A. Impact of platelet reactivity on cardiovascular outcomes in patients with type 2 diabetes mellitus and coronary artery disease. J Am Coll Cardiol. 2007 Oct 16;50(16):1541-7. Epub 2007 Oct 1.|Angiolillo DJ, Fernandez-Ortiz A, Bernardo E, Alfonso F, Macaya C, Bass TA, Costa MA. Variability in individual responsiveness to clopidogrel: clinical implications, management, and future perspectives. J Am Coll Cardiol. 2007 Apr 10;49(14):1505-16. Epub 2007 Mar 26. Review.|Angiolillo DJ, Shoemaker SB, Desai B, Yuan H, Charlton RK, Bernardo E, Zenni MM, Guzman LA, Bass TA, Costa MA. Randomized comparison of a high clopidogrel maintenance dose in patients with diabetes mellitus and coronary artery disease: results of the Optimizing Antiplatelet Therapy in Diabetes Mellitus (OPTIMUS) study. Circulation. 2007 Feb 13;115(6):708-16. Epub 2007 Jan 29.|Antithrombotic Trialists' Collaboration. Collaborative meta-analysis of randomised trials of antiplatelet therapy for prevention of death, myocardial infarction, and stroke in high risk patients. BMJ. 2002 Jan 12;324(7329):71-86. Erratum in: BMJ 2002 Jan 19;324(7330):141.|Antithrombotic Trialists' (ATT) Collaboration, Baigent C, Blackwell L, Collins R, Emberson J, Godwin J, Peto R, Buring J, Hennekens C, Kearney P, Meade T, Patrono C, Roncaglioni MC, Zanchetti A. Aspirin in the primary and secondary prevention of vascular disease: collaborative meta-analysis of individual participant data from randomised trials. Lancet. 2009 May 30;373(9678):1849-60. doi: 10.1016/S0140-6736(09)60503-1.|Arnold SV, Morrow DA, Lei Y, Cohen DJ, Mahoney EM, Braunwald E, Chan PS. Economic impact of angina after an acute coronary syndrome: insights from the MERLIN-TIMI 36 trial. Circ Cardiovasc Qual Outcomes. 2009 Jul;2(4):344-53. doi: 10.1161/CIRCOUTCOMES.108.829523. Epub 2009 Jun 2.|Beckman JA, Creager MA, Libby P. Diabetes and atherosclerosis: epidemiology, pathophysiology, and management. JAMA. 2002 May 15;287(19):2570-81. Review.|Caiazzo G, De Rosa S, Torella D, Spaccarotella C, Mongiardo A, Giampà S, Micieli M, Palella E, Gulletta E, Indolfi C. Administration of a loading dose has no additive effect on platelet aggregation during the switch from ongoing clopidogrel treatment to ticagrelor in patients with acute coronary syndrome. Circ Cardiovasc Interv. 2014 Feb;7(1):104-12. doi: 10.1161/CIRCINTERVENTIONS.113.000512. Epub 2014 Jan 21.|Cannon CP, Harrington RA, James S, Ardissino D, Becker RC, Emanuelsson H, Husted S, Katus H, Keltai M, Khurmi NS, Kontny F, Lewis BS, Steg PG, Storey RF, Wojdyla D, Wallentin L; PLATelet inhibition and patient Outcomes Investigators. Comparison of ticagrelor with clopidogrel in patients with a planned invasive strategy for acute coronary syndromes (PLATO): a randomised double-blind study. Lancet. 2010 Jan 23;375(9711):283-93. doi: 10.1016/S0140-6736(09)62191-7. Epub 2010 Jan 13.|Colwell JA, Nesto RW. The platelet in diabetes: focus on prevention of ischemic events. Diabetes Care. 2003 Jul;26(7):2181-8. Review.|Creager MA, Lüscher TF, Cosentino F, Beckman JA. Diabetes and vascular disease: pathophysiology, clinical consequences, and medical therapy: Part I. Circulation. 2003 Sep 23;108(12):1527-32. Review.|Davies SL. Ticagrelor. Drugs Today (Barc). 2010 Apr;46(4):243-50. doi: 10.1358/dot.2010.46.4.1467168.|Diodati JG, Saucedo JF, French JK, Fung AY, Cardillo TE, Henneges C, Effron MB, Fisher HN, Angiolillo DJ. Effect on platelet reactivity from a prasugrel loading dose after a clopidogrel loading dose compared with a prasugrel loading dose alone: Transferring From Clopidogrel Loading Dose to Prasugrel Loading Dose in Acute Coronary Syndrome Patients (TRIPLET): a randomized controlled trial. Circ Cardiovasc Interv. 2013 Oct 1;6(5):567-74. doi: 10.1161/CIRCINTERVENTIONS.112.000063. Epub 2013 Sep 24.|Ferreira IA, Eybrechts KL, Mocking AI, Kroner C, Akkerman JW. IRS-1 mediates inhibition of Ca2+ mobilization by insulin via the inhibitory G-protein Gi. J Biol Chem. 2004 Jan 30;279(5):3254-64. Epub 2003 Nov 5.|Ferreira IA, Mocking AI, Feijge MA, Gorter G, van Haeften TW, Heemskerk JW, Akkerman JW. Platelet inhibition by insulin is absent in type 2 diabetes mellitus. Arterioscler Thromb Vasc Biol. 2006 Feb;26(2):417-22. Epub 2005 Dec 8.|Fuster V, Stein B, Ambrose JA, Badimon L, Badimon JJ, Chesebro JH. Atherosclerotic plaque rupture and thrombosis. Evolving concepts. Circulation. 1990 Sep;82(3 Suppl):II47-59. Review.|Gurbel PA, Bliden KP, Hiatt BL, O'Connor CM. Clopidogrel for coronary stenting: response variability, drug resistance, and the effect of pretreatment platelet reactivity. Circulation. 2003 Jun 17;107(23):2908-13. Epub 2003 Jun 9.|Gurbel PA, Bliden KP, Samara W, Yoho JA, Hayes K, Fissha MZ, Tantry US. Clopidogrel effect on platelet reactivity in patients with stent thrombosis: results of the CREST Study. J Am Coll Cardiol. 2005 Nov 15;46(10):1827-32. Epub 2005 Oct 19.|Gurbel PA, Tantry US. Clopidogrel resistance? Thromb Res. 2007;120(3):311-21. Epub 2006 Nov 14. Review.|Gurbel PA, Bliden KP, Butler K, Tantry US, Gesheff T, Wei C, Teng R, Antonino MJ, Patil SB, Karunakaran A, Kereiakes DJ, Parris C, Purdy D, Wilson V, Ledley GS, Storey RF. Randomized double-blind assessment of the ONSET and OFFSET of the antiplatelet effects of ticagrelor versus clopidogrel in patients with stable coronary artery disease: the ONSET/OFFSET study. Circulation. 2009 Dec 22;120(25):2577-85. doi: 10.1161/CIRCULATIONAHA.109.912550. Epub 2009 Nov 18.|Gurbel PA, Bliden KP, Butler K, Antonino MJ, Wei C, Teng R, Rasmussen L, Storey RF, Nielsen T, Eikelboom JW, Sabe-Affaki G, Husted S, Kereiakes DJ, Henderson D, Patel DV, Tantry US. Response to ticagrelor in clopidogrel nonresponders and responders and effect of switching therapies: the RESPOND study. Circulation. 2010 Mar 16;121(10):1188-99. doi: 10.1161/CIRCULATIONAHA.109.919456. Epub 2010 Mar 1.|Haffner SM, Lehto S, Rönnemaa T, Pyörälä K, Laakso M. Mortality from coronary heart disease in subjects with type 2 diabetes and in nondiabetic subjects with and without prior myocardial infarction. N Engl J Med. 1998 Jul 23;339(4):229-34.|Hamm CW, Bassand JP, Agewall S, Bax J, Boersma E, Bueno H, Caso P, Dudek D, Gielen S, Huber K, Ohman M, Petrie MC, Sonntag F, Uva MS, Storey RF, Wijns W, Zahger D; ESC Committee for Practice Guidelines. ESC Guidelines for the management of acute coronary syndromes in patients presenting without persistent ST-segment elevation: The Task Force for the management of acute coronary syndromes (ACS) in patients presenting without persistent ST-segment elevation of the European Society of Cardiology (ESC). Eur Heart J. 2011 Dec;32(23):2999-3054. doi: 10.1093/eurheartj/ehr236. Epub 2011 Aug 26.|Hemingway H, McCallum A, Shipley M, Manderbacka K, Martikainen P, Keskimäki I. Incidence and prognostic implications of stable angina pectoris among women and men. JAMA. 2006 Mar 22;295(12):1404-11. Erratum in: JAMA. 2006 Jun 7;295(21):2482.|Husted S, Emanuelsson H, Heptinstall S, Sandset PM, Wickens M, Peters G. Pharmacodynamics, pharmacokinetics, and safety of the oral reversible P2Y12 antagonist AZD6140 with aspirin in patients with atherosclerosis: a double-blind comparison to clopidogrel with aspirin. Eur Heart J. 2006 May;27(9):1038-47. Epub 2006 Feb 13.|Husted S. Unmet needs in oral antiplatelet therapy with ADP receptor blocking agents. Fundam Clin Pharmacol. 2009 Feb;23(1):1-9. doi: 10.1111/j.1472-8206.2008.00660.x. Review.|James S, Angiolillo DJ, Cornel JH, Erlinge D, Husted S, Kontny F, Maya J, Nicolau JC, Spinar J, Storey RF, Stevens SR, Wallentin L; PLATO Study Group. Ticagrelor vs. clopidogrel in patients with acute coronary syndromes and diabetes: a substudy from the PLATelet inhibition and patient Outcomes (PLATO) trial. Eur Heart J. 2010 Dec;31(24):3006-16. doi: 10.1093/eurheartj/ehq325. Epub 2010 Aug 29.|Javitz HS, Ward MM, Watson JB, Jaana M. Cost of illness of chronic angina. Am J Manag Care. 2004 Oct;10(11 Suppl):S358-69.|Jneid H, Anderson JL, Wright RS, Adams CD, Bridges CR, Casey DE Jr, Ettinger SM, Fesmire FM, Ganiats TG, Lincoff AM, Peterson ED, Philippides GJ, Theroux P, Wenger NK, Zidar JP. 2012 ACCF/AHA focused update of the guideline for the management of patients with unstable angina/non-ST-elevation myocardial infarction (updating the 2007 guideline and replacing the 2011 focused update): a report of the American College of Cardiology Foundation/American Heart Association Task Force on Practice Guidelines. J Am Coll Cardiol. 2012 Aug 14;60(7):645-81. doi: 10.1016/j.jacc.2012.06.004. Epub 2012 Jul 16.|Kowalczyk M, Banach M, Mikhailidis DP, Hannam S, Rysz J. Ticagrelor--a new platelet aggregation inhibitor in patients with acute coronary syndromes. An improvement of other inhibitors? Med Sci Monit. 2009 Dec;15(12):MS24-30. Review.|Leal J, Luengo-Fernández R, Gray A, Petersen S, Rayner M. Economic burden of cardiovascular diseases in the enlarged European Union. Eur Heart J. 2006 Jul;27(13):1610-9. Epub 2006 Feb 22.|Levine GN, Bates ER, Blankenship JC, Bailey SR, Bittl JA, Cercek B, Chambers CE, Ellis SG, Guyton RA, Hollenberg SM, Khot UN, Lange RA, Mauri L, Mehran R, Moussa ID, Mukherjee D, Nallamothu BK, Ting HH; American College of Cardiology Foundation; American Heart Association Task Force on Practice Guidelines; Society for Cardiovascular Angiography and Interventions. 2011 ACCF/AHA/SCAI Guideline for Percutaneous Coronary Intervention. A report of the American College of Cardiology Foundation/American Heart Association Task Force on Practice Guidelines and the Society for Cardiovascular Angiography and Interventions. J Am Coll Cardiol. 2011 Dec 6;58(24):e44-122. doi: 10.1016/j.jacc.2011.08.007. Epub 2011 Nov 7.|Lüscher TF, Creager MA, Beckman JA, Cosentino F. Diabetes and vascular disease: pathophysiology, clinical consequences, and medical therapy: Part II. Circulation. 2003 Sep 30;108(13):1655-61. Review.|Maddox TM, Reid KJ, Spertus JA, Mittleman M, Krumholz HM, Parashar S, Ho PM, Rumsfeld JS. Angina at 1 year after myocardial infarction: prevalence and associated findings. Arch Intern Med. 2008 Jun 23;168(12):1310-6. doi: 10.1001/archinte.168.12.1310.|Mathers CD, Loncar D. Projections of global mortality and burden of disease from 2002 to 2030. PLoS Med. 2006 Nov;3(11):e442.|Task Force Members, Montalescot G, Sechtem U, Achenbach S, Andreotti F, Arden C, Budaj A, Bugiardini R, Crea F, Cuisset T, Di Mario C, Ferreira JR, Gersh BJ, Gitt AK, Hulot JS, Marx N, Opie LH, Pfisterer M, Prescott E, Ruschitzka F, Sabaté M, Senior R, Taggart DP, van der Wall EE, Vrints CJ; ESC Committee for Practice Guidelines, Zamorano JL, Achenbach S, Baumgartner H, Bax JJ, Bueno H, Dean V, Deaton C, Erol C, Fagard R, Ferrari R, Hasdai D, Hoes AW, Kirchhof P, Knuuti J, Kolh P, Lancellotti P, Linhart A, Nihoyannopoulos P, Piepoli MF, Ponikowski P, Sirnes PA, Tamargo JL, Tendera M, Torbicki A, Wijns W, Windecker S; Document Reviewers, Knuuti J, Valgimigli M, Bueno H, Claeys MJ, Donner-Banzhoff N, Erol C, Frank H, Funck-Brentano C, Gaemperli O, Gonzalez-Juanatey JR, Hamilos M, Hasdai D, Husted S, James SK, Kervinen K, Kolh P, Kristensen SD, Lancellotti P, Maggioni AP, Piepoli MF, Pries AR, Romeo F, Rydén L, Simoons ML, Sirnes PA, Steg PG, Timmis A, Wijns W, Windecker S, Yildirir A, Zamorano JL. 2013 ESC guidelines on the management of stable coronary artery disease: the Task Force on the management of stable coronary artery disease of the European Society of Cardiology. Eur Heart J. 2013 Oct;34(38):2949-3003. doi: 10.1093/eurheartj/eht296. Epub 2013 Aug 30. Erratum in: Eur Heart J. 2014 Sep 1;35(33):2260-1.|Murray CJ, Lopez AD. Alternative projections of mortality and disability by cause 1990-2020: Global Burden of Disease Study. Lancet. 1997 May 24;349(9064):1498-504.|O'Gara PT, Kushner FG, Ascheim DD, Casey DE Jr, Chung MK, de Lemos JA, Ettinger SM, Fang JC, Fesmire FM, Franklin BA, Granger CB, Krumholz HM, Linderbaum JA, Morrow DA, Newby LK, Ornato JP, Ou N, Radford MJ, Tamis-Holland JE, Tommaso CL, Tracy CM, Woo YJ, Zhao DX. 2013 ACCF/AHA guideline for the management of ST-elevation myocardial infarction: a report of the American College of Cardiology Foundation/American Heart Association Task Force on Practice Guidelines. J Am Coll Cardiol. 2013 Jan 29;61(4):e78-e140. doi: 10.1016/j.jacc.2012.11.019. Epub 2012 Dec 17.|Schneider DJ. Factors contributing to increased platelet reactivity in people with diabetes. Diabetes Care. 2009 Apr;32(4):525-7. doi: 10.2337/dc08-1865.|Scirica BM, Cannon CP, Emanuelsson H, Michelson EL, Harrington RA, Husted S, James S, Katus H, Pais P, Raev D, Spinar J, Steg PG, Storey RF, Wallentin L; PLATO Investigators. The incidence of bradyarrhythmias and clinical bradyarrhythmic events in patients with acute coronary syndromes treated with ticagrelor or clopidogrel in the PLATO (Platelet Inhibition and Patient Outcomes) trial: results of the continuous electrocardiographic assessment substudy. J Am Coll Cardiol. 2011 May 10;57(19):1908-16. doi: 10.1016/j.jacc.2010.11.056.|Simpson SH, Abdelmoneim AS, Omran D, Featherstone TR. Prevalence of high on-treatment platelet reactivity in diabetic patients treated with aspirin. Am J Med. 2014 Jan;127(1):95.e1-9. doi: 10.1016/j.amjmed.2013.09.019. Epub 2013 Oct 8. Review.|Spertus JA, Salisbury AC, Jones PG, Conaway DG, Thompson RC. Predictors of quality-of-life benefit after percutaneous coronary intervention. Circulation. 2004 Dec 21;110(25):3789-94. Epub 2004 Dec 13.|Stefanini GG, Holmes DR Jr. Drug-eluting coronary-artery stents. N Engl J Med. 2013 Jan 17;368(3):254-65. doi: 10.1056/NEJMra1210816. Review.|Steg PG, Bhatt DL, Wilson PW, D'Agostino R Sr, Ohman EM, Röther J, Liau CS, Hirsch AT, Mas JL, Ikeda Y, Pencina MJ, Goto S; REACH Registry Investigators. One-year cardiovascular event rates in outpatients with atherothrombosis. JAMA. 2007 Mar 21;297(11):1197-206.|Task Force on the management of ST-segment elevation acute myocardial infarction of the European Society of Cardiology (ESC), Steg PG, James SK, Atar D, Badano LP, Blömstrom-Lundqvist C, Borger MA, Di Mario C, Dickstein K, Ducrocq G, Fernandez-Aviles F, Gershlick AH, Giannuzzi P, Halvorsen S, Huber K, Juni P, Kastrati A, Knuuti J, Lenzen MJ, Mahaffey KW, Valgimigli M, van 't Hof A, Widimsky P, Zahger D. ESC Guidelines for the management of acute myocardial infarction in patients presenting with ST-segment elevation. Eur Heart J. 2012 Oct;33(20):2569-619. doi: 10.1093/eurheartj/ehs215. Epub 2012 Aug 24.|Steinhubl SR, Berger PB, Mann JT 3rd, Fry ET, DeLago A, Wilmer C, Topol EJ; CREDO Investigators. Clopidogrel for the Reduction of Events During Observation. Early and sustained dual oral antiplatelet therapy following percutaneous coronary intervention: a randomized controlled trial. JAMA. 2002 Nov 20;288(19):2411-20. Erratum in: JAMA. 2003 Feb 26;289(8):987..|Stone GW, Witzenbichler B, Weisz G, Rinaldi MJ, Neumann FJ, Metzger DC, Henry TD, Cox DA, Duffy PL, Mazzaferri E, Gurbel PA, Xu K, Parise H, Kirtane AJ, Brodie BR, Mehran R, Stuckey TD; ADAPT-DES Investigators. Platelet reactivity and clinical outcomes after coronary artery implantation of drug-eluting stents (ADAPT-DES): a prospective multicentre registry study. Lancet. 2013 Aug 17;382(9892):614-23. doi: 10.1016/S0140-6736(13)61170-8. Epub 2013 Jul 26. Erratum in: Lancet. 2014 Mar 29;383(9923):1128.|Storey RF, Husted S, Harrington RA, Heptinstall S, Wilcox RG, Peters G, Wickens M, Emanuelsson H, Gurbel P, Grande P, Cannon CP. Inhibition of platelet aggregation by AZD6140, a reversible oral P2Y12 receptor antagonist, compared with clopidogrel in patients with acute coronary syndromes. J Am Coll Cardiol. 2007 Nov 6;50(19):1852-6. Epub 2007 Oct 23.|Storey RF, Angiolillo DJ, Patil SB, Desai B, Ecob R, Husted S, Emanuelsson H, Cannon CP, Becker RC, Wallentin L. Inhibitory effects of ticagrelor compared with clopidogrel on platelet function in patients with acute coronary syndromes: the PLATO (PLATelet inhibition and patient Outcomes) PLATELET substudy. J Am Coll Cardiol. 2010 Oct 26;56(18):1456-62. doi: 10.1016/j.jacc.2010.03.100.|Storey RF, Becker RC, Harrington RA, Husted S, James SK, Cools F, Steg PG, Khurmi NS, Emanuelsson H, Lim ST, Cannon CP, Katus HA, Wallentin L. Pulmonary function in patients with acute coronary syndrome treated with ticagrelor or clopidogrel (from the Platelet Inhibition and Patient Outcomes [PLATO] pulmonary function substudy). Am J Cardiol. 2011 Dec 1;108(11):1542-6. doi: 10.1016/j.amjcard.2011.07.015. Epub 2011 Sep 3.|Thygesen K, Alpert JS, Jaffe AS, Simoons ML, Chaitman BR, White HD; Writing Group on the Joint ESC/ACCF/AHA/WHF Task Force for the Universal Definition of Myocardial Infarction, Thygesen K, Alpert JS, White HD, Jaffe AS, Katus HA, Apple FS, Lindahl B, Morrow DA, Chaitman BA, Clemmensen PM, Johanson P, Hod H, Underwood R, Bax JJ, Bonow RO, Pinto F, Gibbons RJ, Fox KA, Atar D, Newby LK, Galvani M, Hamm CW, Uretsky BF, Steg PG, Wijns W, Bassand JP, Menasché P, Ravkilde J, Ohman EM, Antman EM, Wallentin LC, Armstrong PW, Simoons ML, Januzzi JL, Nieminen MS, Gheorghiade M, Filippatos G, Luepker RV, Fortmann SP, Rosamond WD, Levy D, Wood D, Smith SC, Hu D, Lopez-Sendon JL, Robertson RM, Weaver D, Tendera M, Bove AA, Parkhomenko AN, Vasilieva EJ, Mendis S; ESC Committee for Practice Guidelines (CPG). Third universal definition of myocardial infarction. Eur Heart J. 2012 Oct;33(20):2551-67. doi: 10.1093/eurheartj/ehs184. Epub 2012 Aug 24.|Wallentin L, Becker RC, Budaj A, Cannon CP, Emanuelsson H, Held C, Horrow J, Husted S, James S, Katus H, Mahaffey KW, Scirica BM, Skene A, Steg PG, Storey RF, Harrington RA; PLATO Investigators, Freij A, Thorsén M. Ticagrelor versus clopidogrel in patients with acute coronary syndromes. N Engl J Med. 2009 Sep 10;361(11):1045-57. doi: 10.1056/NEJMoa0904327. Epub 2009 Aug 30.|Authors/Task Force members, Windecker S, Kolh P, Alfonso F, Collet JP, Cremer J, Falk V, Filippatos G, Hamm C, Head SJ, Jüni P, Kappetein AP, Kastrati A, Knuuti J, Landmesser U, Laufer G, Neumann FJ, Richter DJ, Schauerte P, Sousa Uva M, Stefanini GG, Taggart DP, Torracca L, Valgimigli M, Wijns W, Witkowski A. 2014 ESC/EACTS Guidelines on myocardial revascularization: The Task Force on Myocardial Revascularization of the European Society of Cardiology (ESC) and the European Association for Cardio-Thoracic Surgery (EACTS)Developed with the special contribution of the European Association of Percutaneous Cardiovascular Interventions (EAPCI). Eur Heart J. 2014 Oct 1;35(37):2541-619. doi: 10.1093/eurheartj/ehu278. Epub 2014 Aug 29.|Wiviott SD, Braunwald E, McCabe CH, Montalescot G, Ruzyllo W, Gottlieb S, Neumann FJ, Ardissino D, De Servi S, Murphy SA, Riesmeyer J, Weerakkody G, Gibson CM, Antman EM; TRITON-TIMI 38 Investigators. Prasugrel versus clopidogrel in patients with acute coronary syndromes. N Engl J Med. 2007 Nov 15;357(20):2001-15. Epub 2007 Nov 4.|Yusuf S, Zhao F, Mehta SR, Chrolavicius S, Tognoni G, Fox KK; Clopidogrel in Unstable Angina to Prevent Recurrent Events Trial Investigators. Effects of clopidogrel in addition to aspirin in patients with acute coronary syndromes without ST-segment elevation. N Engl J Med. 2001 Aug 16;345(7):494-502. Erratum in: N Engl J Med 2001 Dec 6;345(23):1716. N Engl J Med 2001 Nov 15;345(20):1506.	Coronary Artery Disease|Diabetes Mellitus, Type 2 Clopidogrel|Aspirin|Ticagrelor Parallel Assignment Treatment Randomized Drug|Drug|Drug All	Platelet Inhibition of Ticagrelor Versus Clopidogrel in Type 2 Diabetic Patients After Elective Percutaneous Coronary Intervention	Interventional	Completed	Phase 4	2	40	coronary disease|coronary artery disease|myocardial ischemia|diabetes mellitus, type 2|diabetes mellitus	aspirin|clopidogrel|ticagrelor	NA
NCT02748447	NA	NA	NA	NA	NA	NA	NA	NA	NA	NA	NA	19299799|16598294|19595375|26144575	Kurth CD, McCann JC, Wu J, Miles L, Loepke AW. Cerebral oxygen saturation-time threshold for hypoxic-ischemic injury in piglets. Anesth Analg. 2009 Apr;108(4):1268-77. doi: 10.1213/ane.0b013e318196ac8e.|Laptook AR, Salhab W, Allen J, Saha S, Walsh M. Pulse oximetry in very low birth weight infants: can oxygen saturation be maintained in the desired range? J Perinatol. 2006 Jun;26(6):337-41.|Claure N, D'Ugard C, Bancalari E. Automated adjustment of inspired oxygen in preterm infants with frequent fluctuations in oxygenation: a pilot clinical trial. J Pediatr. 2009 Nov;155(5):640-5.e1-2. doi: 10.1016/j.jpeds.2009.04.057.|van Kaam AH, Hummler HD, Wilinska M, Swietlinski J, Lal MK, te Pas AB, Lista G, Gupta S, Fajardo CA, Onland W, Waitz M, Warakomska M, Cavigioli F, Bancalari E, Claure N, Bachman TE. Automated versus Manual Oxygen Control with Different Saturation Targets and Modes of Respiratory Support in Preterm Infants. J Pediatr. 2015 Sep;167(3):545-50.e1-2. doi: 10.1016/j.jpeds.2015.06.012. Epub 2015 Jul 2.	Cerebrovascular Circulation|Premature Infants Automated FiO2 adjustment Crossover Assignment Supportive Care Randomized Device All	Automated Adjustment of Inspired Oxygen to Maintaining Regional Cerebral Oxygenation in Preterm Infants on Respiratory Support	Interventional	Unknown status	N/A	2	60	respiratory aspiration	NA	NA
NCT02748603	NA	NA	NA	NA	NA	NA	NA	NA	NA	NA	NA	19064681|20605241|22483327|22424518|18287598|21576647	Lucas FL, Siewers AE, Malenka DJ, Wennberg DE. Diagnostic-therapeutic cascade revisited: coronary angiography, coronary artery bypass graft surgery, and percutaneous coronary intervention in the modern era. Circulation. 2008 Dec 16;118(25):2797-802. doi: 10.1161/CIRCULATIONAHA.108.789446. Epub 2008 Dec 8.|Bauer T, Möllmann H, Weidinger F, Zeymer U, Seabra-Gomes R, Eberli F, Serruys P, Vahanian A, Silber S, Wijns W, Hochadel M, Nef HM, Hamm CW, Marco J, Gitt AK. Predictors of hospital mortality in the elderly undergoing percutaneous coronary intervention for acute coronary syndromes and stable angina. Int J Cardiol. 2011 Sep 1;151(2):164-9. doi: 10.1016/j.ijcard.2010.05.006. Epub 2010 Jun 3.|Généreux P, Palmerini T, Caixeta A, Rosner G, Green P, Dressler O, Xu K, Parise H, Mehran R, Serruys PW, Stone GW. Quantification and impact of untreated coronary artery disease after percutaneous coronary intervention: the residual SYNTAX (Synergy Between PCI with Taxus and Cardiac Surgery) score. J Am Coll Cardiol. 2012 Jun 12;59(24):2165-74. doi: 10.1016/j.jacc.2012.03.010. Epub 2012 Apr 4.|Coronary Revascularization Writing Group, Patel MR, Dehmer GJ, Hirshfeld JW, Smith PK, Spertus JA; Technical Panel, Masoudi FA, Dehmer GJ, Patel MR, Smith PK, Chambers CE, Ferguson TB Jr, Garcia MJ, Grover FL, Holmes DR Jr, Klein LW, Limacher MC, Mack MJ, Malenka DJ, Park MH, Ragosta M 3rd, Ritchie JL, Rose GA, Rosenberg AB, Russo AM, Shemin RJ, Weintraub WS; Appropriate Use Criteria Task Force, Wolk MJ, Bailey SR, Douglas PS, Hendel RC, Kramer CM, Min JK, Patel MR, Shaw L, Stainback RF, Allen JM; American College of Cardiology Foundation; American College of Cardiology Foundation Appropriate Use Criteria Task Force; Society for Cardiovascular Angiography and Interventions; Society of Thoracic Surgeons; American Association of Thoracic Surgery; American Heart Association; American Society of Nuclear Cardiology; Society of Cardiovascular Computed Tomography. ACCF/SCAI/STS/AATS/AHA/ASNC/HFSA/SCCT 2012 appropriate use criteria for coronary revascularization focused update: a report of the American College of Cardiology Foundation Appropriate Use Criteria Task Force, Society for Cardiovascular Angiography and Interventions, Society of Thoracic Surgeons, American Association for Thoracic Surgery, American Heart Association, American Society of Nuclear Cardiology, and the Society of Cardiovascular Computed Tomography. J Thorac Cardiovasc Surg. 2012 Apr;143(4):780-803. doi: 10.1016/j.jtcvs.2012.01.061.|Miller FG, Emanuel EJ. Quality-improvement research and informed consent. N Engl J Med. 2008 Feb 21;358(8):765-7. doi: 10.1056/NEJMp0800136.|Dauerman HL. Reasonable incomplete revascularization. Circulation. 2011 May 31;123(21):2337-40. doi: 10.1161/CIRCULATIONAHA.111.033126. Epub 2011 May 16.	Non ST Elevation Acute Coronary Syndromes|NSTEMI|Stable Coronary Syndromes|Unstable Angina NA NA NA NA NA All	NA	NA	NA	NA	NA	NA	heart diseases|acute coronary syndrome|myocardial ischemia|coronary artery disease|angina, unstable|syndrome	NA	NA
NCT02748629	NA	NA	NA	NA	NA	NA	NA	NA	NA	NA	NA	25146918	Sanders DL, Nienhuijs S, Ziprin P, Miserez M, Gingell-Littlejohn M, Smeds S. Randomized clinical trial comparing self-gripping mesh with suture fixation of lightweight polypropylene mesh in open inguinal hernia repair. Br J Surg. 2014 Oct;101(11):1373-82; discussion 1382. doi: 10.1002/bjs.9598. Epub 2014 Aug 21.	Inguinal Hernia Covidien Parietex ProGrip Self-Fixating Mesh|Lightweight Polypropylene Mesh (<38g/m2 after absorption) Parallel Assignment Treatment Randomized Device|Device All	ProGrip Mesh Repair vs Lichtenstein Operation	Interventional	Completed	N/A	2	143	hernia, inguinal|hernia	NA	NA
NCT02748733	NA	NA	NA	NA	NA	NA	NA	NA	NA	NA	NA	26924063|23903692|21454393	Fischbach M, Schmitt CP, Shroff R, Zaloszyc A, Warady BA. Increasing sodium removal on peritoneal dialysis: applying dialysis mechanics to the peritoneal dialysis prescription. Kidney Int. 2016 Apr;89(4):761-6. doi: 10.1016/j.kint.2015.12.032. Epub 2016 Jan 21. Review.|Fischbach M, Zaloszyc A, Schaefer B, Schmitt CP. Optimizing peritoneal dialysis prescription for volume control: the importance of varying dwell time and dwell volume. Pediatr Nephrol. 2014 Aug;29(8):1321-7. doi: 10.1007/s00467-013-2573-x. Epub 2013 Aug 2. Review.|Fischbach M, Issad B, Dubois V, Taamma R. The beneficial influence on the effectiveness of automated peritoneal dialysis of varying the dwell time (short/long) and fill volume (small/large): a randomized controlled trial. Perit Dial Int. 2011 Jul-Aug;31(4):450-8. doi: 10.3747/pdi.2010.00146. Epub 2011 Mar 31.	Primary Study Outcome: Sodium Clearance in Dialysis|Solute Removal|Ultrafiltration Adapted double mini PET|Standard double mini PET Crossover Assignment Treatment Randomized Other|Other All	Proof of Concept of Adapted PD in Children (PC-AAPD)	Interventional	Completed	N/A	2	15	NA	NA	NA
NCT02749110	NA	NA	NA	NA	NA	NA	NA	NA	NA	NA	NA	26126623|16232104|24905772|24521934|20054095|23174289|22518863|19638646|21726576|15888991|22021733|20223872|24127304|22296836|24435414|22172570|17354241|22051739|14990651|24762804|21179038	Goodman A. HPV testing as a screen for cervical cancer. BMJ. 2015 Jun 30;350:h2372. doi: 10.1136/bmj.h2372. Review.|Anhang R, Nelson JA, Telerant R, Chiasson MA, Wright TC Jr. Acceptability of self-collection of specimens for HPV DNA testing in an urban population. J Womens Health (Larchmt). 2005 Oct;14(8):721-8.|Haguenoer K, Giraudeau B, Gaudy-Graffin C, de Pinieux I, Dubois F, Trignol-Viguier N, Viguier J, Marret H, Goudeau A. Accuracy of dry vaginal self-sampling for detecting high-risk human papillomavirus infection in cervical cancer screening: a cross-sectional study. Gynecol Oncol. 2014 Aug;134(2):302-8. doi: 10.1016/j.ygyno.2014.05.026. Epub 2014 Jun 3.|Cadman L, Ashdown-Barr L, Waller J, Szarewski A. Attitudes towards cytology and human papillomavirus self-sample collection for cervical screening among Hindu women in London, UK: a mixed methods study. J Fam Plann Reprod Health Care. 2015 Jan;41(1):38-47. doi: 10.1136/jfprhc-2013-100705. Epub 2014 Feb 12.|Waller J, Bartoszek M, Marlow L, Wardle J. Barriers to cervical cancer screening attendance in England: a population-based survey. J Med Screen. 2009;16(4):199-204. doi: 10.1258/jms.2009.009073.|Cox JT, Castle PE, Behrens CM, Sharma A, Wright TC Jr, Cuzick J; Athena HPV Study Group. Comparison of cervical cancer screening strategies incorporating different combinations of cytology, HPV testing, and genotyping for HPV 16/18: results from the ATHENA HPV study. Am J Obstet Gynecol. 2013 Mar;208(3):184.e1-184.e11. doi: 10.1016/j.ajog.2012.11.020. Epub 2012 Nov 19.|Park Y, Lee E, Choi J, Jeong S, Kim HS. Comparison of the Abbott RealTime High-Risk Human Papillomavirus (HPV), Roche Cobas HPV, and Hybrid Capture 2 assays to direct sequencing and genotyping of HPV DNA. J Clin Microbiol. 2012 Jul;50(7):2359-65. doi: 10.1128/JCM.00337-12. Epub 2012 Apr 18.|TOMBOLA Group. Cytological surveillance compared with immediate referral for colposcopy in management of women with low grade cervical abnormalities: multicentre randomised controlled trial. BMJ. 2009 Jul 28;339:b2546. doi: 10.1136/bmj.b2546.|Rigal L, Saurel-Cubizolles MJ, Falcoff H, Bouyer J, Ringa V. Do social inequalities in cervical cancer screening persist among patients who use primary care? The Paris Prevention in General Practice survey. Prev Med. 2011 Sep;53(3):199-202. doi: 10.1016/j.ypmed.2011.06.016. Epub 2011 Jun 25.|Chan Chee C, Begassat M, Kovess V. [Factors associated with cervical cancer screening in women covered by national health insurance]. Rev Epidemiol Sante Publique. 2005 Feb;53(1):69-75. French.|Zehbe I, Moeller H, Severini A, Weaver B, Escott N, Bell C, Crawford S, Bannon D, Paavola N. Feasibility of self-sampling and human papillomavirus testing for cervical cancer screening in First Nation women from Northwest Ontario, Canada: a pilot study. BMJ Open. 2011 Feb 26;1(1):e000030. doi: 10.1136/bmjopen-2010-000030.|Gök M, Heideman DA, van Kemenade FJ, Berkhof J, Rozendaal L, Spruyt JW, Voorhorst F, Beliën JA, Babovic M, Snijders PJ, Meijer CJ. HPV testing on self collected cervicovaginal lavage specimens as screening method for women who do not attend cervical screening: cohort study. BMJ. 2010 Mar 11;340:c1040. doi: 10.1136/bmj.c1040. Erratum in: BMJ. 2016 May 18;353:i2823.|Broberg G, Gyrd-Hansen D, Miao Jonasson J, Ryd ML, Holtenman M, Milsom I, Strander B. Increasing participation in cervical cancer screening: offering a HPV self-test to long-term non-attendees as part of RACOMIP, a Swedish randomized controlled trial. Int J Cancer. 2014 May 1;134(9):2223-30. doi: 10.1002/ijc.28545. Epub 2013 Oct 31.|Grillo F, Vallée J, Chauvin P. Inequalities in cervical cancer screening for women with or without a regular consulting in primary care for gynaecological health, in Paris, France. Prev Med. 2012 Mar-Apr;54(3-4):259-65. doi: 10.1016/j.ypmed.2012.01.013. Epub 2012 Jan 24.|Elfström KM, Smelov V, Johansson AL, Eklund C, Nauclér P, Arnheim-Dahlström L, Dillner J. Long term duration of protective effect for HPV negative women: follow-up of primary HPV screening randomised controlled trial. BMJ. 2014 Jan 16;348:g130. doi: 10.1136/bmj.g130.|Gök M, Heideman DA, van Kemenade FJ, de Vries AL, Berkhof J, Rozendaal L, Beliën JA, Overbeek L, Babović M, Snijders PJ, Meijer CJ. Offering self-sampling for human papillomavirus testing to non-attendees of the cervical screening programme: Characteristics of the responders. Eur J Cancer. 2012 Aug;48(12):1799-808. doi: 10.1016/j.ejca.2011.11.022. Epub 2011 Dec 13.|Bulk S, Bulkmans NW, Berkhof J, Rozendaal L, Boeke AJ, Verheijen RH, Snijders PJ, Meijer CJ. Risk of high-grade cervical intra-epithelial neoplasia based on cytology and high-risk HPV testing at baseline and at 6-months. Int J Cancer. 2007 Jul 15;121(2):361-7. Erratum in: Int J Cancer. 2007 Oct 15;121(8):1873.|Lazcano-Ponce E, Lorincz AT, Cruz-Valdez A, Salmerón J, Uribe P, Velasco-Mondragón E, Nevarez PH, Acosta RD, Hernández-Avila M. Self-collection of vaginal specimens for human papillomavirus testing in cervical cancer prevention (MARCH): a community-based randomised controlled trial. Lancet. 2011 Nov 26;378(9806):1868-73. doi: 10.1016/S0140-6736(11)61522-5. Epub 2011 Nov 1.|Cullen J, Schwartz MD, Lawrence WF, Selby JV, Mandelblatt JS. Short-term impact of cancer prevention and screening activities on quality of life. J Clin Oncol. 2004 Mar 1;22(5):943-52. Review.|C Kitchener H, Canfell K, Gilham C, Sargent A, Roberts C, Desai M, Peto J. The clinical effectiveness and cost-effectiveness of primary human papillomavirus cervical screening in England: extended follow-up of the ARTISTIC randomised trial cohort through three screening rounds. Health Technol Assess. 2014 Apr;18(23):1-196. doi: 10.3310/hta18230.|Giorgi Rossi P, Marsili LM, Camilloni L, Iossa A, Lattanzi A, Sani C, Di Pierro C, Grazzini G, Angeloni C, Capparucci P, Pellegrini A, Schiboni ML, Sperati A, Confortini M, Bellanova C, D'Addetta A, Mania E, Visioli CB, Sereno E, Carozzi F; Self-Sampling Study Working Group. The effect of self-sampled HPV testing on participation to cervical cancer screening in Italy: a randomised controlled trial (ISRCTN96071600). Br J Cancer. 2011 Jan 18;104(2):248-54. doi: 10.1038/sj.bjc.6606040. Epub 2010 Dec 21.	Cervical Intraepithelial Neoplasia|Malignant Tumor of Cervix Vaginal self-sampling brush Parallel Assignment Diagnostic Randomized Device Female	Participation in Screening for Cervical Cancer: Interest of a Self-sampling Device Provided by the General Practitioner	Interventional	Recruiting	N/A	2	2000	cervical intraepithelial neoplasia|neoplasms|uterine cervical neoplasms	NA	NA
NCT02749162	NA	NA	NA	NA	NA	NA	NA	NA	NA	NA	NA	25774458|21519308|25485150|21956081|24781562	Huynh TM, Marret E, Bonnet F. Combination of dexamethasone and local anaesthetic solution in peripheral nerve blocks: A meta-analysis of randomised controlled trials. Eur J Anaesthesiol. 2015 Nov;32(11):751-8. doi: 10.1097/EJA.0000000000000248. Review.|Williams BA, Hough KA, Tsui BY, Ibinson JW, Gold MS, Gebhart GF. Neurotoxicity of adjuvants used in perineural anesthesia and analgesia in comparison with ropivacaine. Reg Anesth Pain Med. 2011 May-Jun;36(3):225-30. doi: 10.1097/AAP.0b013e3182176f70.|De Oliveira GS Jr, Castro Alves LJ, Nader A, Kendall MC, Rahangdale R, McCarthy RJ. Perineural dexamethasone to improve postoperative analgesia with peripheral nerve blocks: a meta-analysis of randomized controlled trials. Pain Res Treat. 2014;2014:179029. doi: 10.1155/2014/179029. Epub 2014 Nov 18. Review.|Brummett CM, Williams BA. Additives to local anesthetics for peripheral nerve blockade. Int Anesthesiol Clin. 2011 Fall;49(4):104-16. doi: 10.1097/AIA.0b013e31820e4a49. Review.|Williams BA, Schott NJ, Mangione MP, Ibinson JW. Perineural dexamethasone and multimodal perineural analgesia: how much is too much? Anesth Analg. 2014 May;118(5):912-4. doi: 10.1213/ANE.0000000000000203.	Postoperative Pain Dexamethasone phosphate|Paracetamol|Morphine|Lidocaine|Ropivacaine Parallel Assignment Treatment Randomized Drug|Drug|Drug|Drug|Drug All	Perineural Dexamethasone in Femural Nerve Block After Ligament Reconstruction	Interventional	Completed	Phase 3	3	90	pain, postoperative	morphine|ropivacaine|lidocaine|dexamethasone|acetaminophen|dexamethasone 21-phosphate	NA
NCT02749357	NA	NA	NA	NA	NA	NA	NA	NA	NA	NA	NA	16367493|19786973|24320025|16305274	Diener E, Emmons RA, Larsen RJ, Griffin S. The Satisfaction With Life Scale. J Pers Assess. 1985 Feb;49(1):71-5.|Kirchberger I, Cieza A, Biering-Sørensen F, Baumberger M, Charlifue S, Post MW, Campbell R, Kovindha A, Ring H, Sinnott A, Kostanjsek N, Stucki G. ICF Core Sets for individuals with spinal cord injury in the early post-acute context. Spinal Cord. 2010 Apr;48(4):297-304. doi: 10.1038/sc.2009.128. Epub 2009 Sep 29.|Zarco-Periñan MJ, Barrera-Chacón MJ, García-Obrero I, Mendez-Ferrer JB, Alarcon LE, Echevarria-Ruiz de Vargas C. Development of the Spanish version of the Spinal Cord Independence Measure version III: cross-cultural adaptation and reliability and validity study. Disabil Rehabil. 2014;36(19):1644-51. doi: 10.3109/09638288.2013.864713. Epub 2013 Dec 9.|Behrman AL, Lawless-Dixon AR, Davis SB, Bowden MG, Nair P, Phadke C, Hannold EM, Plummer P, Harkema SJ. Locomotor training progression and outcomes after incomplete spinal cord injury. Phys Ther. 2005 Dec;85(12):1356-71.	Spinal Cord Injuries 30 minutes Lokomat|60 minutes Lokomat Parallel Assignment Treatment Randomized Device|Device All	Robotic Gait Training in Spinal Cord Injury	Interventional	Unknown status	N/A	2	10	wounds and injuries|spinal cord injuries	NA	NA
NCT02749474	NA	NA	NA	NA	NA	NA	NA	NA	NA	NA	NA	25637846|25434835|23168749|22875836|21370310|20164696|19745695	Cardonick E, Gringlas M. Reply: To PMID 25434835. Am J Obstet Gynecol. 2015 Jun;212(6):831-2. doi: 10.1016/j.ajog.2015.01.036. Epub 2015 Jan 28.|Cardonick EH, Gringlas MB, Hunter K, Greenspan J. Development of children born to mothers with cancer during pregnancy: comparing in utero chemotherapy-exposed children with nonexposed controls. Am J Obstet Gynecol. 2015 May;212(5):658.e1-8. doi: 10.1016/j.ajog.2014.11.032. Epub 2014 Nov 27.|Cardonick E, Gilmandyar D, Somer RA. Maternal and neonatal outcomes of dose-dense chemotherapy for breast cancer in pregnancy. Obstet Gynecol. 2012 Dec;120(6):1267-72. doi: http://10.1097/AOG.0b013e31826c32d9.|Cardonick E, Bhat A, Gilmandyar D, Somer R. Maternal and fetal outcomes of taxane chemotherapy in breast and ovarian cancer during pregnancy: case series and review of the literature. Ann Oncol. 2012 Dec;23(12):3016-3023. doi: 10.1093/annonc/mds170. Epub 2012 Aug 8. Review.|Henry M, Huang LN, Sproule BJ, Cardonick EH. The psychological impact of a cancer diagnosed during pregnancy: determinants of long-term distress. Psychooncology. 2012 Apr;21(4):444-50. doi: 10.1002/pon.1926. Epub 2011 Mar 2.|Cardonick E, Dougherty R, Grana G, Gilmandyar D, Ghaffar S, Usmani A. Breast cancer during pregnancy: maternal and fetal outcomes. Cancer J. 2010 Jan-Feb;16(1):76-82. doi: 10.1097/PPO.0b013e3181ce46f9.|Cardonick E, Usmani A, Ghaffar S. Perinatal outcomes of a pregnancy complicated by cancer, including neonatal follow-up after in utero exposure to chemotherapy: results of an international registry. Am J Clin Oncol. 2010 Jun;33(3):221-8. doi: 10.1097/COC.0b013e3181a44ca9.	Pregnancy,Neoplastic Complications NA NA NA NA NA Female	NA	NA	NA	NA	NA	NA	pregnancy complications, neoplastic	NA	NA
NCT02749513	NA	NA	NA	NA	NA	NA	NA	NA	NA	NA	NA	24493717|23340005	Kim DJ, Kim J, Spaunhurst K, Montoya J, Khodosh R, Chandra K, Fu T, Gilliam A, Molgo M, Beachy PA, Tang JY. Open-label, exploratory phase II trial of oral itraconazole for the treatment of basal cell carcinoma. J Clin Oncol. 2014 Mar 10;32(8):745-51. doi: 10.1200/JCO.2013.49.9525. Epub 2014 Feb 3.|Antonarakis ES, Heath EI, Smith DC, Rathkopf D, Blackford AL, Danila DC, King S, Frost A, Ajiboye AS, Zhao M, Mendonca J, Kachhap SK, Rudek MA, Carducci MA. Repurposing itraconazole as a treatment for advanced prostate cancer: a noncomparative randomized phase II trial in men with metastatic castration-resistant prostate cancer. Oncologist. 2013;18(2):163-73. doi: 10.1634/theoncologist.2012-314. Epub 2013 Jan 22.	Esophageal Cancer Itraconazole NA NA NA Drug All	NA	NA	NA	NA	NA	NA	esophageal neoplasms	itraconazole	NA
NCT02749591	NA	NA	NA	NA	NA	NA	NA	NA	NA	NA	NA	16777777|25592185|10896696|3809245	Ada L, O'Dwyer N, O'Neill E. Relation between spasticity, weakness and contracture of the elbow flexors and upper limb activity after stroke: an observational study. Disabil Rehabil. 2006 Jul 15-30;28(13-14):891-7.|Amano S, Takebayashi T, Hanada K, Umeji A, Marumoto K, Furukawa K, Domen K. Constraint-Induced Movement Therapy After Injection of Botulinum Toxin Type A for a Patient With Chronic Stroke: One-Year Follow-up Case Report. Phys Ther. 2015 Jul;95(7):1039-45. doi: 10.2522/ptj.20140329. Epub 2015 Jan 15.|Bhakta BB, Cozens JA, Chamberlain MA, Bamford JM. Impact of botulinum toxin type A on disability and carer burden due to arm spasticity after stroke: a randomised double blind placebo controlled trial. J Neurol Neurosurg Psychiatry. 2000 Aug;69(2):217-21. Erratum in: J Neurol Neurosurg Psychiatry 2001 Jun;70(6):821.|Bohannon RW, Smith MB. Interrater reliability of a modified Ashworth scale of muscle spasticity. Phys Ther. 1987 Feb;67(2):206-7.	Stroke Botulinum Toxin Type A|Robot-assisted therapy|Mirror therapy|Control intervention Parallel Assignment Treatment Randomized Drug|Other|Other|Other All	Comparative Hybrid Effects of Combining BoNT-A With Robot-assisted or Mirror Therapy for U/E Spasticity Stroke Patients	Interventional	Completed	Phase 3	3	37	stroke|muscle spasticity	botulinum toxins|abobotulinumtoxina|botulinum toxins, type a	NA
NCT02749643	NA	NA	NA	NA	NA	NA	NA	NA	NA	NA	NA	26584497	Clemente F, D'Alonzo M, Controzzi M, Edin BB, Cipriani C. Non-Invasive, Temporally Discrete Feedback of Object Contact and Release Improves Grasp Control of Closed-Loop Myoelectric Transradial Prostheses. IEEE Trans Neural Syst Rehabil Eng. 2016 Dec;24(12):1314-1322. doi: 10.1109/TNSRE.2015.2500586. Epub 2015 Nov 13.	Unilateral Transradial Amputation Vibrotactile feedback system NA NA NA Device All	NA	NA	NA	NA	NA	NA	NA	NA	NA
NCT02749747	NA	NA	NA	NA	NA	NA	NA	NA	NA	NA	NA	26271251|25754617|16414336|26124682|22870045|21072305|4408939|24569618	Sussman M, Trocio J, Best C, Mirkin S, Bushmakin AG, Yood R, Friedman M, Menzin J, Louie M. Prevalence of menopausal symptoms among mid-life women: findings from electronic medical records. BMC Womens Health. 2015 Aug 13;15:58. doi: 10.1186/s12905-015-0217-y.|Boardman HM, Hartley L, Eisinga A, Main C, Roqué i Figuls M, Bonfill Cosp X, Gabriel Sanchez R, Knight B. Hormone therapy for preventing cardiovascular disease in post-menopausal women. Cochrane Database Syst Rev. 2015 Mar 10;(3):CD002229. doi: 10.1002/14651858.CD002229.pub4. Review.|Loprinzi CL, Stearns V, Barton D. Centrally active nonhormonal hot flash therapies. Am J Med. 2005 Dec 19;118 Suppl 12B:118-23.|Carroll DG, Lisenby KM, Carter TL. Critical appraisal of paroxetine for the treatment of vasomotor symptoms. Int J Womens Health. 2015 Jun 18;7:615-24. doi: 10.2147/IJWH.S50804. eCollection 2015. Review.|Umland EM, Falconieri L. Treatment options for vasomotor symptoms in menopause: focus on desvenlafaxine. Int J Womens Health. 2012;4:305-19. doi: 10.2147/IJWH.S24614. Epub 2012 Jul 5.|Pachman DR, Jones JM, Loprinzi CL. Management of menopause-associated vasomotor symptoms: Current treatment options, challenges and future directions. Int J Womens Health. 2010 Aug 9;2:123-35.|Bruscky SB, Caldeira MV, Bueno JR. [Clinical trial with sulpiride]. Arq Neuropsiquiatr. 1974 Sep;32(3):234-9. Portuguese.|Simon JA, Chandler J, Gottesdiener K, Lazarus N, He W, Rosenberg E, Wagner JA, Denker AE. Diary of hot flashes reported upon occurrence: results of a randomized double-blind study of raloxifene, placebo, and paroxetine. Menopause. 2014 Sep;21(9):938-44. doi: 10.1097/GME.0000000000000218.	Hot Flashes|Menopausal Syndrome Sulpiride use|Placebo Parallel Assignment Treatment Randomized Drug|Drug Female	Sulpiride Versus Placebo for Reducting Hot Flushes During Climacteric	Interventional	Completed	Phase 3	2	28	hot flashes	sulpiride	NA
NCT02749890	NA	NA	NA	NA	NA	NA	NA	NA	NA	NA	NA	32295808	Watada H, Takami A, Spranger R, Amano A, Hashimoto Y, Niemoeller E. Efficacy and Safety of 1:1 Fixed-Ratio Combination of Insulin Glargine and Lixisenatide Versus Lixisenatide in Japanese Patients With Type 2 Diabetes Inadequately Controlled on Oral Antidiabetic Drugs: The LixiLan JP-O1 Randomized Clinical Trial. Diabetes Care. 2020 Jun;43(6):1249-1257. doi: 10.2337/dc19-2452. Epub 2020 Apr 15.	Type 2 Diabetes Mellitus Insulin glargine/Lixisenatide (HOE901/AVE0010)|Lixisenatide (AVE0010)|Oral anti-diabetic drugs Parallel Assignment Treatment Randomized Drug|Drug|Drug All	Efficacy and Safety of the Insulin Glargine/Lixisenatide Fixed Ratio Combination (LixiLan) to Lixisenatide on Top of Oral Anti-diabetic Drugs (OADs) With Type 2 Diabetes in Japan	Interventional	Completed	Phase 3	2	321	diabetes mellitus, type 2	insulin glargine|lixisenatide|hypoglycemic agents	NA
NCT02750046	NA	NA	NA	NA	NA	NA	NA	NA	NA	NA	NA	24646994|25282358|24647000|25375923	Kusumbe AP, Ramasamy SK, Adams RH. Coupling of angiogenesis and osteogenesis by a specific vessel subtype in bone. Nature. 2014 Mar 20;507(7492):323-328. doi: 10.1038/nature13145. Epub 2014 Mar 12. Erratum in: Nature. 2014 Sep 25;513(7519):574.|Xie H, Cui Z, Wang L, Xia Z, Hu Y, Xian L, Li C, Xie L, Crane J, Wan M, Zhen G, Bian Q, Yu B, Chang W, Qiu T, Pickarski M, Duong LT, Windle JJ, Luo X, Liao E, Cao X. PDGF-BB secreted by preosteoclasts induces angiogenesis during coupling with osteogenesis. Nat Med. 2014 Nov;20(11):1270-8. doi: 10.1038/nm.3668. Epub 2014 Oct 5.|Ramasamy SK, Kusumbe AP, Wang L, Adams RH. Endothelial Notch activity promotes angiogenesis and osteogenesis in bone. Nature. 2014 Mar 20;507(7492):376-380. doi: 10.1038/nature13146. Epub 2014 Mar 12.|Kusumbe AP, Adams RH. Osteoclast progenitors promote bone vascularization and osteogenesis. Nat Med. 2014 Nov;20(11):1238-40. doi: 10.1038/nm.3747.	Femoral Neck Fractures total hip arthroplasty or proximal femoral nails Parallel Assignment Diagnostic Randomized Procedure Female	Study of A Special Vessel Subtype in Bone Samples From Patients With Osteoporotic and Nonosteoporotic Fracture	Interventional	Unknown status	N/A	2	30	fractures, bone|femoral neck fractures	NA	NA
NCT02750124	NA	NA	NA	NA	NA	NA	NA	NA	NA	NA	NA	31032904	Elfström KM, Sundström K, Andersson S, Bzhalava Z, Carlsten Thor A, Gzoul Z, Öhman D, Lamin H, Eklund C, Dillner J, Törnberg S. Increasing participation in cervical screening by targeting long-term nonattenders: Randomized health services study. Int J Cancer. 2019 Dec 1;145(11):3033-3039. doi: 10.1002/ijc.32374. Epub 2019 May 10.	Cervical Cancer|Human Papillomavirus DNA Tests Cobas PCR Female swab sample Packet|Routine practice Parallel Assignment Prevention Randomized Device|Other Female	IT-system Development for Reaching Cervix Cancer Screening Non-attenders	Interventional	Active, not recruiting	N/A	4	8000	uterine cervical neoplasms	NA	NA
NCT02750917	NA	NA	NA	NA	NA	NA	NA	NA	NA	NA	NA	24481580|8951927|19606021	Sivrikoz N, Koltka K, Güresti E, Büget M, Sentürk M, Özyalçın S. Perioperative dexketoprofen or lornoxicam administration for pain management after major orthopedic surgery: a randomized, controlled study. Agri. 2014;26(1):23-8. doi: 10.5505/agri.2014.09821.|Nørholt SE, Sindet-Pedersen S, Larsen U, Bang U, Ingerslev J, Nielsen O, Hansen HJ, Ersbøll AK. Pain control after dental surgery: a double-blind, randomised trial of lornoxicam versus morphine. Pain. 1996 Oct;67(2-3):335-43.|Buvanendran A, Kroin JS. Multimodal analgesia for controlling acute postoperative pain. Curr Opin Anaesthesiol. 2009 Oct;22(5):588-93. doi: 10.1097/ACO.0b013e328330373a. Review.	Postoperative Pain Lornoxicam|Etoricoxib Parallel Assignment Treatment Randomized Drug|Drug All	Lornoxicam Versus Etoricoxib in Postoperative Pain After Total Knee Arthroplasty	Interventional	Completed	Phase 3	2	120	pain, postoperative	lornoxicam|etoricoxib	NA
NCT02751125	NA	NA	NA	NA	NA	NA	NA	NA	NA	NA	NA	30092840	Gjerde C, Mustafa K, Hellem S, Rojewski M, Gjengedal H, Yassin MA, Feng X, Skaale S, Berge T, Rosen A, Shi XQ, Ahmed AB, Gjertsen BT, Schrezenmeier H, Layrolle P. Cell therapy induced regeneration of severely atrophied mandibular bone in a clinical trial. Stem Cell Res Ther. 2018 Aug 9;9(1):213. doi: 10.1186/s13287-018-0951-9.	Bone Atrophy BCP with autologous mesenchymal stem cells (MSC). NA NA NA Drug All	NA	NA	NA	NA	NA	NA	atrophy	NA	NA
NCT02751255	NA	NA	NA	NA	NA	NA	NA	NA	NA	NA	NA	26864107|26308596|25975191	van de Donk NW, Janmaat ML, Mutis T, Lammerts van Bueren JJ, Ahmadi T, Sasser AK, Lokhorst HM, Parren PW. Monoclonal antibodies targeting CD38 in hematological malignancies and beyond. Immunol Rev. 2016 Mar;270(1):95-112. doi: 10.1111/imr.12389. Review.|Lokhorst HM, Plesner T, Laubach JP, Nahi H, Gimsing P, Hansson M, Minnema MC, Lassen U, Krejcik J, Palumbo A, van de Donk NW, Ahmadi T, Khan I, Uhlar CM, Wang J, Sasser AK, Losic N, Lisby S, Basse L, Brun N, Richardson PG. Targeting CD38 with Daratumumab Monotherapy in Multiple Myeloma. N Engl J Med. 2015 Sep 24;373(13):1207-19. doi: 10.1056/NEJMoa1506348. Epub 2015 Aug 26.|Nijhof IS, Groen RW, Lokhorst HM, van Kessel B, Bloem AC, van Velzen J, de Jong-Korlaar R, Yuan H, Noort WA, Klein SK, Martens AC, Doshi P, Sasser K, Mutis T, van de Donk NW. Upregulation of CD38 expression on multiple myeloma cells by all-trans retinoic acid improves the efficacy of daratumumab. Leukemia. 2015 Oct;29(10):2039-49. doi: 10.1038/leu.2015.123. Epub 2015 May 15.	Multiple Myeloma all-trans retinoic acid (ATRA) NA NA NA Drug All	NA	NA	NA	NA	NA	NA	neoplasms, plasma cell|multiple myeloma	tretinoin	NA
NCT02751775	NA	NA	NA	NA	NA	NA	NA	NA	NA	NA	NA	31384633	Joseph ED, Kracht CL, St Romain J, Allen AT, Barbaree C, Martin CK, Staiano AE. Young Children's Screen Time and Physical Activity: Perspectives of Parents and Early Care and Education Center Providers. Glob Pediatr Health. 2019 Jul 24;6:2333794X19865856. doi: 10.1177/2333794X19865856. eCollection 2019.	Childhood Obesity NA NA NA NA NA All	NA	NA	NA	NA	NA	NA	pediatric obesity	NA	NA
NCT02751814	NA	NA	NA	NA	NA	NA	NA	NA	NA	NA	NA	29755053|30199286|32209069|31384633|30997257	Staiano AE, Allen AT, Fowler W, Gustat J, Kepper MM, Lewis L, Martin CK, Romain JS, Webster EK. State Licensing Regulations on Screen Time in Childcare Centers: An Impetus for Participatory Action Research. Prog Community Health Partnersh. 2018;12(1S):101-109. doi: 10.1353/cpr.2018.0025.|Staiano AE, Webster EK, Allen AT, Jarrell AR, Martin CK. Screen-Time Policies and Practices in Early Care and Education Centers in Relationship to Child Physical Activity. Child Obes. 2018 Aug/Sep;14(6):341-348. doi: 10.1089/chi.2018.0078.|Kracht CL, Webster EK, Staiano AE. A natural experiment of state-level physical activity and screen-time policy changes early childhood education (ECE) centers and child physical activity. BMC Public Health. 2020 Mar 24;20(1):387. doi: 10.1186/s12889-020-08533-8.|Joseph ED, Kracht CL, St Romain J, Allen AT, Barbaree C, Martin CK, Staiano AE. Young Children's Screen Time and Physical Activity: Perspectives of Parents and Early Care and Education Center Providers. Glob Pediatr Health. 2019 Jul 24;6:2333794X19865856. doi: 10.1177/2333794X19865856. eCollection 2019.|Webster EK, Martin CK, Staiano AE. Fundamental motor skills, screen-time, and physical activity in preschoolers. J Sport Health Sci. 2019 Mar;8(2):114-121. doi: 10.1016/j.jshs.2018.11.006. Epub 2018 Nov 24.	Childhood Obesity NA NA NA NA NA All	NA	NA	NA	NA	NA	NA	pediatric obesity	NA	NA
NCT02751944	NA	NA	NA	NA	NA	NA	NA	NA	NA	NA	NA	29497287	Ruff KJ, Morrison D, Duncan SA, Back M, Aydogan C, Theodosakis J. Beneficial effects of natural eggshell membrane versus placebo in exercise-induced joint pain, stiffness, and cartilage turnover in healthy, postmenopausal women. Clin Interv Aging. 2018 Feb 19;13:285-295. doi: 10.2147/CIA.S153782. eCollection 2018.	Exercise-induced Joint Pain Stiffness and Cartilage Turnover NEM|Placebo Parallel Assignment Supportive Care Randomized Dietary Supplement|Dietary Supplement Female	NEM® Versus Placebo on Exercise-induced Joint Pain, Stiffness, & Cartilage Turnover In Healthy, Post-Menopausal Women	Interventional	Completed	N/A	2	60	arthralgia	NA	NA
NCT02752217	NA	NA	NA	NA	NA	NA	NA	NA	NA	NA	NA	20795924	Jones CU, Sangthong B, Pachirat O. An inspiratory load enhances the antihypertensive effects of home-based training with slow deep breathing: a randomised trial. J Physiother. 2010;56(3):179-86. Erratum in: J Physiother. 2010;56(4):221.	Hypertension Inspiratory Muscle Training|Control Parallel Assignment Treatment Randomized Other|Other All	Effectiveness of Inspiratory Muscle Training With Slow Breathing in Elderly With ISH	Interventional	Unknown status	N/A	2	32	hypertension	NA	NA
NCT02752412	NA	NA	NA	NA	NA	NA	NA	NA	NA	NA	NA	32072742	Kaneto H, Takami A, Spranger R, Amano A, Watanabe D, Niemoeller E. Efficacy and safety of insulin glargine/lixisenatide fixed-ratio combination (iGlarLixi) in Japanese patients with type 2 diabetes mellitus inadequately controlled on basal insulin and oral antidiabetic drugs: The LixiLan JP-L randomized clinical trial. Diabetes Obes Metab. 2020 Sep;22 Suppl 4:3-13. doi: 10.1111/dom.14005.	Type 2 Diabetes Mellitus Insulin glargine/Lixisenatide (HOE901/AVE0010)|Insulin glargine U100 (HOE901)|Metformin Parallel Assignment Treatment Randomized Drug|Drug|Drug All	Efficacy and Safety of LixiLan Versus Insulin Glargine Alone Both With Metformin in Japanese With Type 2 Diabetes Mellitus Inadequately Controlled on Basal Insulin and Oral Antidiabetic Drugs	Interventional	Completed	Phase 3	2	513	diabetes mellitus|diabetes mellitus, type 2	insulin glargine|lixisenatide|insulin, globin zinc|insulin|metformin	NA
NCT02752633	7935320	4337081		NA		NA				0.05	Wilcoxon (Mann-Whitney)	26724837	Runolfsdottir HL, Palsson R, Agustsdottir IM, Indridason OS, Edvardsson VO. Kidney Disease in Adenine Phosphoribosyltransferase Deficiency. Am J Kidney Dis. 2016 Mar;67(3):431-8. doi: 10.1053/j.ajkd.2015.10.023. Epub 2015 Dec 25.	Adenine Phosphoribosyltransferase Deficiency Allopurinol|Febuxostat NA NA NA Drug|Drug All	NA	NA	NA	NA	NA	NA	NA	allopurinol|febuxostat	Urinary 2,8-dihydroxyadenine Excretion
NCT02752646	NA	NA	NA	NA	NA	NA	NA	NA	NA	NA	NA	16196117|14508260	Jabs DA, Nussenblatt RB, Rosenbaum JT; Standardization of Uveitis Nomenclature (SUN) Working Group. Standardization of uveitis nomenclature for reporting clinical data. Results of the First International Workshop. Am J Ophthalmol. 2005 Sep;140(3):509-16. Review.|Bron AJ, Evans VE, Smith JA. Grading of corneal and conjunctival staining in the context of other dry eye tests. Cornea. 2003 Oct;22(7):640-50. Review.	Cataract nepafenac 0.3%|ketorolac Parallel Assignment Treatment Randomized Drug|Drug All	Tolerability and Toxicity of Topically Applied Nepafenac 0.3% vs Ketorolac 0.5%	Interventional	Completed	N/A	2	200	cataract	nepafenac|ketorolac	NA
NCT02752828	NA	NA	NA	NA	NA	NA	NA	NA	NA	NA	NA	32291880	Terauchi Y, Nakama T, Spranger R, Amano A, Inoue T, Niemoeller E. Efficacy and safety of insulin glargine/lixisenatide fixed-ratio combination (iGlarLixi 1:1) in Japanese patients with type 2 diabetes mellitus inadequately controlled on oral antidiabetic drugs: A randomized, 26-week, open-label, multicentre study: The LixiLan JP-O2 randomized clinical trial. Diabetes Obes Metab. 2020 Sep;22 Suppl 4:14-23. doi: 10.1111/dom.14036.	Type 2 Diabetes Mellitus Insulin glargine/lixisenatide (HOE901/AVE0010)|Insulin glargine (HOE901)|Oral anti-diabetic drugs Parallel Assignment Treatment Randomized Drug|Drug|Drug All	Efficacy and Safety of the Insulin Glargine/Lixisenatide Fixed Ratio Combination (LixiLan) to Insulin Glargine Alone on Top of Oral Anti-diabetic Drugs (OADs) With Type 2 Diabetes in Japan	Interventional	Completed	Phase 3	2	521	diabetes mellitus|diabetes mellitus, type 2	insulin, globin zinc|insulin glargine|lixisenatide|hypoglycemic agents|insulin	NA
NCT02752945	NA	NA	NA	NA	NA	NA	NA	NA	NA	NA	NA	31106728	Loucas CE, Sclare I, Stahl D, Michelson D. Feasibility randomized controlled trial of a one-day CBT workshop ('DISCOVER') for 15- to 18-year-olds with anxiety and/or depression in clinic settings. Behav Cogn Psychother. 2020 Mar;48(2):142-159. doi: 10.1017/S1352465819000286. Epub 2019 May 20.	Anxiety|Depression One-day CBT workshop|Usual care Parallel Assignment Other Randomized Other|Other All	Feasibility Trial of a One-day CBT Workshop ("DISCOVER") for 15-18 Year Olds With Anxiety and/or Depression in Clinics	Interventional	Completed	N/A	2	28	depression|depressive disorder|anxiety disorders	NA	NA
NCT02753270	NA	NA	NA	NA	NA	NA	NA	NA	NA	NA	NA	18426039|19952380|20922783|17919946|21725957|16226898|11231246	Breu FX, Guggenbichler S, Wollmann JC. 2nd European Consensus Meeting on Foam Sclerotherapy 2006, Tegernsee, Germany. Vasa. 2008 Feb;37 Suppl 71:1-29.|Cavezzi A, Tessari L. Foam sclerotherapy techniques: different gases and methods of preparation, catheter versus direct injection. Phlebology. 2009 Dec;24(6):247-51. doi: 10.1258/phleb.2009.009061. Review.|Gohel MS, Epstein DM, Davies AH. Cost-effectiveness of traditional and endovenous treatments for varicose veins. Br J Surg. 2010 Dec;97(12):1815-23. doi: 10.1002/bjs.7256. Epub 2010 Oct 4.|Parsi K, Exner T, Connor DE, Ma DD, Joseph JE. In vitro effects of detergent sclerosants on coagulation, platelets and microparticles. Eur J Vasc Endovasc Surg. 2007 Dec;34(6):731-40. Epub 2007 Oct 4.|Rasmussen LH, Lawaetz M, Bjoern L, Vennits B, Blemings A, Eklof B. Randomized clinical trial comparing endovenous laser ablation, radiofrequency ablation, foam sclerotherapy and surgical stripping for great saphenous varicose veins. Br J Surg. 2011 Aug;98(8):1079-87. doi: 10.1002/bjs.7555.|Coleridge-Smith P, Labropoulos N, Partsch H, Myers K, Nicolaides A, Cavezzi A. Duplex ultrasound investigation of the veins in chronic venous disease of the lower limbs--UIP consensus document. Part I. Basic principles. Eur J Vasc Endovasc Surg. 2006 Jan;31(1):83-92. Epub 2005 Oct 14. Review.|Tessari L, Cavezzi A, Frullini A. Preliminary experience with a new sclerosing foam in the treatment of varicose veins. Dermatol Surg. 2001 Jan;27(1):58-60.	Varicose Vein of Lower Limbs Short catheter|Long catheter preceded by tumescence Parallel Assignment Treatment Randomized Procedure|Procedure All	Catheter-directed Foam Sclerotherapy With Tumescence	Interventional	Completed	N/A	2	50	varicose veins	NA	NA
NCT02753465	NA	NA	NA	NA	NA	NA	NA	NA	NA	NA	NA	26042185|22770982|22513429|22071020|17082922|22968068	Tanaka J, Nishikawa T, Tanaka T, Kiyomatsu T, Hata K, Kawai K, Kazama S, Nozawa H, Yamaguchi H, Ishihara S, Sunami E, Kitayama J, Watanabe T. Analysis of anastomotic leakage after rectal surgery: A case-control study. Ann Med Surg (Lond). 2015 May 11;4(2):183-6. doi: 10.1016/j.amsu.2015.05.002. eCollection 2015 Jun.|Cirocchi R, Trastulli S, Farinella E, Desiderio J, Vettoretto N, Parisi A, Boselli C, Noya G. High tie versus low tie of the inferior mesenteric artery in colorectal cancer: a RCT is needed. Surg Oncol. 2012 Sep;21(3):e111-23. doi: 10.1016/j.suronc.2012.04.004. Epub 2012 Jul 6. Review.|Bonnet S, Berger A, Hentati N, Abid B, Chevallier JM, Wind P, Delmas V, Douard R. High tie versus low tie vascular ligation of the inferior mesenteric artery in colorectal cancer surgery: impact on the gain in colon length and implications on the feasibility of anastomoses. Dis Colon Rectum. 2012 May;55(5):515-21. doi: 10.1097/DCR.0b013e318246f1a2.|Cirocchi R, Farinella E, Trastulli S, Desiderio J, Di Rocco G, Covarelli P, Santoro A, Giustozzi G, Redler A, Avenia N, Rulli A, Noya G, Boselli C. High tie versus low tie of the inferior mesenteric artery: a protocol for a systematic review. World J Surg Oncol. 2011 Nov 9;9:147. doi: 10.1186/1477-7819-9-147.|Seike K, Koda K, Saito N, Oda K, Kosugi C, Shimizu K, Miyazaki M. Laser Doppler assessment of the influence of division at the root of the inferior mesenteric artery on anastomotic blood flow in rectosigmoid cancer surgery. Int J Colorectal Dis. 2007 Jun;22(6):689-97. Epub 2006 Nov 3.|Trencheva K, Morrissey KP, Wells M, Mancuso CA, Lee SW, Sonoda T, Michelassi F, Charlson ME, Milsom JW. Identifying important predictors for anastomotic leak after colon and rectal resection: prospective study on 616 patients. Ann Surg. 2013 Jan;257(1):108-13. doi: 10.1097/SLA.0b013e318262a6cd.	Rectal Neoplasms left colic artery|High ligation Parallel Assignment Treatment Randomized Procedure|Procedure All	A Prospective Clinical Study for Laparoscopic D3 Dissection With Preservation of Left Colic Artery in Rectal Cancer	Interventional	Unknown status	N/A	2	200	rectal neoplasms	NA	NA
NCT02753517	NA	NA	NA	NA	NA	NA	NA	NA	NA	NA	NA	22293167|20869070|20395336|21163547|21484773	Bennink RJ, Tulchinsky M, de Graaf W, Kadry Z, van Gulik TM. Liver function testing with nuclear medicine techniques is coming of age. Semin Nucl Med. 2012 Mar;42(2):124-37. doi: 10.1053/j.semnuclmed.2011.10.003. Review.|de Graaf W, Heger M, Spruijt O, Maas A, de Bruin K, Hoekstra R, Bennink RJ, van Gulik TM. Quantitative assessment of liver function after ischemia-reperfusion injury and partial hepatectomy in rats. J Surg Res. 2012 Jan;172(1):85-94. doi: 10.1016/j.jss.2010.06.038. Epub 2010 Jul 21.|de Graaf W, Bennink RJ, Veteläinen R, van Gulik TM. Nuclear imaging techniques for the assessment of hepatic function in liver surgery and transplantation. J Nucl Med. 2010 May;51(5):742-52. doi: 10.2967/jnumed.109.069435. Epub 2010 Apr 15. Review.|de Graaf W, Häusler S, Heger M, van Ginhoven TM, van Cappellen G, Bennink RJ, Kullak-Ublick GA, Hesselmann R, van Gulik TM, Stieger B. Transporters involved in the hepatic uptake of (99m)Tc-mebrofenin and indocyanine green. J Hepatol. 2011 Apr;54(4):738-45. doi: 10.1016/j.jhep.2010.07.047. Epub 2010 Oct 1.|de Graaf W, van Lienden KP, van den Esschert JW, Bennink RJ, van Gulik TM. Increase in future remnant liver function after preoperative portal vein embolization. Br J Surg. 2011 Jun;98(6):825-34. doi: 10.1002/bjs.7456. Epub 2011 Apr 11.	Hepatic Insufficiency Hepatobiliary scintigraphy NA NA NA Device All	NA	NA	NA	NA	NA	NA	liver failure|hepatic insufficiency	NA	NA
NCT02754635	NA	NA	NA	NA	NA	NA	NA	NA	NA	NA	NA	19457604|17621365|16522419|19038077|9548180|10914623|20132984|22905470|16055573|14586353|17825674|7485303	Yuan W, Chen L, Bernal AL. Is elevated maternal serum alpha-fetoprotein in the second trimester of pregnancy associated with increased preterm birth risk? A systematic review and meta-analysis. Eur J Obstet Gynecol Reprod Biol. 2009 Jul;145(1):57-64. doi: 10.1016/j.ejogrb.2009.04.017. Epub 2009 May 19. Review.|Ganapathy R, Lamont RF, Bassett P. Unexplained elevated maternal serum beta-HCG concentration and adverse pregnancy outcome. Prenat Diagn. 2007 Nov;27(11):995-9.|Alkazaleh F, Chaddha V, Viero S, Malik A, Anastasiades C, Sroka H, Chitayat D, Toi A, Windrim RC, Kingdom JC. Second-trimester prediction of severe placental complications in women with combined elevations in alpha-fetoprotein and human chorionic gonadotrophin. Am J Obstet Gynecol. 2006 Mar;194(3):821-7.|Gagnon A, Wilson RD; SOCIETY OF OBSTETRICIANS AND GYNAECOLOGISTS OF CANADA GENETICS COMMITTEE. Obstetrical complications associated with abnormal maternal serum markers analytes. J Obstet Gynaecol Can. 2008 Oct;30(10):918-932. doi: 10.1016/S1701-2163(16)32973-5. Review. English, French.|Luckas MJ, Sandland R, Hawe J, Neilson JP, McFadyen IR, Meekins JW. Fetal growth retardation and second trimester maternal serum human chorionic gonadotrophin levels. Placenta. 1998 Mar-Apr;19(2-3):143-7.|Wax JR, Lopes AM, Benn PA, Lerer T, Steinfeld JD, Ingardia CJ. Unexplained elevated midtrimester maternal serum levels of alpha fetoprotein, human chorionic gonadotropin, or low unconjugated estriol: recurrence risk and association with adverse perinatal outcome. J Matern Fetal Med. 2000 May-Jun;9(3):161-4.|Salim R, Okopnik M, Garmi G, Nachum Z, Zafran N, Shalev E. Lack of association between unexplained elevated maternal serum alpha fetoprotein and/or human chorionic gonadotropin and the occurrence of placental thrombotic lesions. Placenta. 2010 Apr;31(4):277-81. doi: 10.1016/j.placenta.2010.01.010. Epub 2010 Feb 4.|Saruhan Z, Ozekinci M, Simsek M, Mendilcioglu I. Association of first trimester low PAPP-A levels with adverse pregnancy outcomes. Clin Exp Obstet Gynecol. 2012;39(2):225-8.|Dugoff L, Hobbins JC, Malone FD, Vidaver J, Sullivan L, Canick JA, Lambert-Messerlian GM, Porter TF, Luthy DA, Comstock CH, Saade G, Eddleman K, Merkatz IR, Craigo SD, Timor-Tritsch IE, Carr SR, Wolfe HM, D'Alton ME; FASTER Trial Research Consortium. Quad screen as a predictor of adverse pregnancy outcome. Obstet Gynecol. 2005 Aug;106(2):260-7.|Caughey AB, Stotland NE, Escobar GJ. What is the best measure of maternal complications of term pregnancy: ongoing pregnancies or pregnancies delivered? Am J Obstet Gynecol. 2003 Oct;189(4):1047-52.|Hossain N, Paidas MJ. Adverse pregnancy outcome, the uteroplacental interface, and preventive strategies. Semin Perinatol. 2007 Aug;31(4):208-12. Review.|Konchak PS, Bernstein IM, Capeless EL. Uterine artery Doppler velocimetry in the detection of adverse obstetric outcomes in women with unexplained elevated maternal serum alpha-fetoprotein levels. Am J Obstet Gynecol. 1995 Oct;173(4):1115-9.	PREGNANCY Induction of labour|Expectant management Parallel Assignment Prevention Randomized Other|Other Female	Induction Versus Expectant Management With Abnormal Maternal Biochemical Markers	Interventional	Unknown status	N/A	2	320	NA	NA	NA
NCT02754817	NA	NA	NA	NA	NA	NA	NA	NA	NA	NA	NA	29205856	Price H, Blüher M, Prager R, Phan TM, Thorsted BL, Schultes B; EXTRA study group. Use and effectiveness of a fixed-ratio combination of insulin degludec/liraglutide (IDegLira) in a real-world population with type 2 diabetes: Results from a European, multicentre, retrospective chart review study. Diabetes Obes Metab. 2018 Apr;20(4):954-962. doi: 10.1111/dom.13182. Epub 2018 Jan 11.	Diabetes|Diabetes Mellitus, Type 2 insulin degludec/liraglutide NA NA NA Drug All	NA	NA	NA	NA	NA	NA	diabetes mellitus, type 2|diabetes mellitus	liraglutide|xultophy	NA
NCT02754921	NA	NA	NA	NA	NA	NA	NA	NA	NA	NA	NA	20413380	Cianchi G, Zagli G, Bonizzoli M, Batacchi S, Cammelli R, Biondi S, Spina R, Peris A. Comparison between single-step and balloon dilatational tracheostomy in intensive care unit: a single-centre, randomized controlled study. Br J Anaesth. 2010 Jun;104(6):728-32. doi: 10.1093/bja/aeq087. Epub 2010 Apr 21.	ICU Patients Dependant on Mechanical Ventilation : Safest Mode of Performing Percutaneous Tracheostomy Among ICU Ventilated Unweanable Patients percutaneous dilatational tracheostomy using Ultra-Perc|Percutaneous dilatational tracheostomy using Ciaglia Blue Dolphin Parallel Assignment Treatment Randomized Procedure|Procedure All	Percutaneous Dilatational Tracheostomy: Ultra-perc Versus Ciaglia Blue Dolphin	Interventional	Completed	N/A	2	60	NA	NA	NA
NCT02755012	NA	NA	NA	NA	NA	NA	NA	NA	NA	NA	NA	26481796|26017476|25583316	Chomat AM, Solomons NW, Koski KG, Wren HM, Vossenaar M, Scott ME. Quantitative Methodologies Reveal a Diversity of Nutrition, Infection/Illness, and Psychosocial Stressors During Pregnancy and Lactation in Rural Mam-Mayan Mother-Infant Dyads From the Western Highlands of Guatemala. Food Nutr Bull. 2015 Dec;36(4):415-40. doi: 10.1177/0379572115610944. Epub 2015 Oct 19.|Solomons NW, Vossenaar M, Chomat AM, Doak CM, Koski KG, Scott ME. Stunting at birth: recognition of early-life linear growth failure in the western highlands of Guatemala. Public Health Nutr. 2015 Jul;18(10):1737-45. doi: 10.1017/S136898001400264X.|Wren HM, Solomons NW, Chomat AM, Scott ME, Koski KG. Cultural determinants of optimal breastfeeding practices among indigenous Mam-Mayan women in the Western Highlands of Guatemala. J Hum Lact. 2015 Feb;31(1):172-84. doi: 10.1177/0890334414560194.	Breast Feeding|Domestic Violence|Emotional Stress|Infant Malnutrition|Infection|Life Stress|Mastitis|Maternal; Malnutrition|Physiological Stress NA NA NA NA NA Female	NA	NA	NA	NA	NA	NA	infant nutrition disorders|growth disorders|infection|mastitis|malnutrition|stress, psychological	NA	NA
NCT02755246	NA	NA	NA	NA	NA	NA	NA	NA	NA	NA	NA	30388439|29315079	Wirth M, Benson G, Schwarz C, Köbe T, Grittner U, Schmitz D, Sigrist SJ, Bohlken J, Stekovic S, Madeo F, Flöel A. The effect of spermidine on memory performance in older adults at risk for dementia: A randomized controlled trial. Cortex. 2018 Dec;109:181-188. doi: 10.1016/j.cortex.2018.09.014. Epub 2018 Oct 4.|Schwarz C, Stekovic S, Wirth M, Benson G, Royer P, Sigrist SJ, Pieber T, Dammbrueck C, Magnes C, Eisenberg T, Pendl T, Bohlken J, Köbe T, Madeo F, Flöel A. Safety and tolerability of spermidine supplementation in mice and older adults with subjective cognitive decline. Aging (Albany NY). 2018 Jan 8;10(1):19-33. doi: 10.18632/aging.101354.	Subjective Cognitive Decline Polyamine supplementation|Placebo supplementation Parallel Assignment Treatment Randomized Dietary Supplement|Dietary Supplement All	Polyamine-enriched Diet in Healthy Older Adults With Subjective Cognitive Decline	Interventional	Completed	Phase 2	2	30	cognitive dysfunction	NA	NA
NCT02755324	NA	NA	NA	NA	NA	NA	NA	NA	NA	NA	NA	30615787|32066978	Langenberg MCC, Hoogerwerf MA, Janse JJ, van Lieshout L, Corstjens PLAM, Roestenberg M; CoHSI clinical trial team. Katayama Syndrome Without Schistosoma mansoni Eggs. Ann Intern Med. 2019 May 21;170(10):732-733. doi: 10.7326/L18-0438. Epub 2019 Jan 8.|Langenberg MCC, Hoogerwerf MA, Koopman JPR, Janse JJ, Kos-van Oosterhoud J, Feijt C, Jochems SP, de Dood CJ, van Schuijlenburg R, Ozir-Fazalalikhan A, Manurung MD, Sartono E, van der Beek MT, Winkel BMF, Verbeek-Menken PH, Stam KA, van Leeuwen FWB, Meij P, van Diepen A, van Lieshout L, van Dam GJ, Corstjens PLAM, Hokke CH, Yazdanbakhsh M, Visser LG, Roestenberg M. A controlled human Schistosoma mansoni infection model to advance novel drugs, vaccines and diagnostics. Nat Med. 2020 Mar;26(3):326-332. doi: 10.1038/s41591-020-0759-x. Epub 2020 Feb 17.	Schistosoma Mansoni|Schistosomiasis male Schistosoma mansoni cercariae NA NA NA Biological All	NA	NA	NA	NA	NA	NA	schistosomiasis	NA	NA
NCT02755532	NA	NA	NA	NA	NA	NA	NA	NA	NA	NA	NA	26650424|26469367|20151342|18774510|9316950|25925026|5016830	Liu SS, Ortolan S, Sandoval MV, Curren J, Fields KG, Memtsoudis SG, YaDeau JT. Cardiac Arrest and Seizures Caused by Local Anesthetic Systemic Toxicity After Peripheral Nerve Blocks: Should We Still Fear the Reaper? Reg Anesth Pain Med. 2016 Jan-Feb;41(1):5-21. doi: 10.1097/AAP.0000000000000329.|Vasques F, Behr AU, Weinberg G, Ori C, Di Gregorio G. A Review of Local Anesthetic Systemic Toxicity Cases Since Publication of the American Society of Regional Anesthesia Recommendations: To Whom It May Concern. Reg Anesth Pain Med. 2015 Nov-Dec;40(6):698-705. doi: 10.1097/AAP.0000000000000320. Review.|Dillane D, Finucane BT. Local anesthetic systemic toxicity. Can J Anaesth. 2010 Apr;57(4):368-80. doi: 10.1007/s12630-010-9275-7. Epub 2010 Feb 12. Review.|Lee LA, Posner KL, Cheney FW, Caplan RA, Domino KB. Complications associated with eye blocks and peripheral nerve blocks: an american society of anesthesiologists closed claims analysis. Reg Anesth Pain Med. 2008 Sep-Oct;33(5):416-22. doi: 10.1016/j.rapm.2008.01.016.|Auroy Y, Narchi P, Messiah A, Litt L, Rouvier B, Samii K. Serious complications related to regional anesthesia: results of a prospective survey in France. Anesthesiology. 1997 Sep;87(3):479-86.|Takeda A, Ferraro LH, Rezende AH, Sadatsune EJ, Falcão LF, Tardelli MA. Minimum effective concentration of bupivacaine for axillary brachial plexus block guided by ultrasound. Braz J Anesthesiol. 2015 May-Jun;65(3):163-9. doi: 10.1016/j.bjane.2013.11.007. Epub 2015 Feb 16.|Cohen LS, Rosenthal JE, Horner DW Jr, Atkins JM, Matthews OA, Sarnoff SJ. Plasma levels of lidocaine after intramuscular administration. Am J Cardiol. 1972 Apr;29(4):520-3.	Anesthetics, Local|Pharmacokinetics Bupivacaine 0,25%|Bupivacaine 0,5% Parallel Assignment Basic Science Randomized Drug|Drug All	Bupivacaine Pharmacokinetics in Ultrasound-guided Axillary Brachial Plexus Block.	Interventional	Completed	N/A	2	30	NA	bupivacaine	NA
NCT02755753	NA	NA	NA	NA	NA	NA	NA	NA	NA	NA	NA	21028753	Holzheimer RG, Mannick JA, editors. Surgical Treatment: Evidence-Based and Problem-Oriented. Munich: Zuckschwerdt; 2001.	Gastroesophageal Reflux Lansoprazole|Rebamipide|Rebamipide-placebo Parallel Assignment Treatment Randomized Drug|Drug|Drug All	A Study to Evaluate REbamiPide as an Adjuvant Regimen to Heal erosIve Reflux Esophagitis	Interventional	Completed	Phase 4	2	143	gastroesophageal reflux|esophagitis, peptic|esophagitis	rebamipide|lansoprazole|dexlansoprazole	NA
NCT02755818	NA	NA	NA	NA	NA	NA	NA	NA	NA	NA	NA	23689544	Molfino A, Don BR, Kaysen GA. Comparison of bioimpedance and dual-energy x-ray absorptiometry for measurement of fat mass in hemodialysis patients. Nephron Clin Pract. 2012;122(3-4):127-33. doi: 10.1159/000350817. Epub 2013 May 9.	Insulin Resistance|Obesity Heparin NA NA NA Drug All	NA	NA	NA	NA	NA	NA	insulin resistance	calcium heparin|heparin	NA
NCT02755948	NA	NA	NA	NA	NA	NA	NA	NA	NA	NA	NA	26687547|26873992	Jozwik A, Habibi MS, Paras A, Zhu J, Guvenel A, Dhariwal J, Almond M, Wong EHC, Sykes A, Maybeno M, Del Rosario J, Trujillo-Torralbo MB, Mallia P, Sidney J, Peters B, Kon OM, Sette A, Johnston SL, Openshaw PJ, Chiu C. RSV-specific airway resident memory CD8+ T cells and differential disease severity after experimental human infection. Nat Commun. 2015 Dec 21;6:10224. doi: 10.1038/ncomms10224. Erratum in: Nat Commun. 2016;7:11011.|Currie SM, Gwyer Findlay E, McFarlane AJ, Fitch PM, Böttcher B, Colegrave N, Paras A, Jozwik A, Chiu C, Schwarze J, Davidson DJ. Cathelicidins Have Direct Antiviral Activity against Respiratory Syncytial Virus In Vitro and Protective Function In Vivo in Mice and Humans. J Immunol. 2016 Mar 15;196(6):2699-710. doi: 10.4049/jimmunol.1502478. Epub 2016 Feb 12.	Influenza, Human|Respiratory Syncytial Virus Infections RSV A Memphis 37|Influenza A/California/04/2009 NA NA NA Biological|Biological All	A Study of Protective Immunity Against RSV and Influenza in Experimental Human Challenge of Volunteers	Interventional	Recruiting	N/A	2	120	virus diseases|respiratory syncytial virus infections|influenza, human	NA	NA
NCT02756221	NA	NA	NA	NA	NA	NA	NA	NA	NA	NA	NA	25021423|7556353	Clarke SF, Murphy EF, O'Sullivan O, Lucey AJ, Humphreys M, Hogan A, Hayes P, O'Reilly M, Jeffery IB, Wood-Martin R, Kerins DM, Quigley E, Ross RP, O'Toole PW, Molloy MG, Falvey E, Shanahan F, Cotter PD. Exercise and associated dietary extremes impact on gut microbial diversity. Gut. 2014 Dec;63(12):1913-20. doi: 10.1136/gutjnl-2013-306541. Epub 2014 Jun 9.|Coyle EF. Integration of the physiological factors determining endurance performance ability. Exerc Sport Sci Rev. 1995;23:25-63. Review.	Gastroenteritis|Viral Upper Respiratory Tract Infection Probiotics|Placebo Parallel Assignment Other Randomized Dietary Supplement|Other Male	Probiotic Supplementation and Endurance Performance in Cyclists and Masters Runners	Interventional	Completed	N/A	2	42	gastroenteritis|respiratory tract infections	NA	NA
NCT02756871	NA	NA	NA	NA	NA	NA	NA	NA	NA	NA	NA	12828802|23121779|16621437|NA|11418274|9009048|12186356|16464706|11341255|21693055|NA|NA|25731214|NA|7866415|NA|12501574|22903867|14992204|NA|16814981|23973743|23270465|17992972|15033501|18359005|17697478|NA|16301013|16287423|18042300	Crawford JR, Henry JD. The Depression Anxiety Stress Scales (DASS): normative data and latent structure in a large non-clinical sample. Br J Clin Psychol. 2003 Jun;42(Pt 2):111-31.|Aardoom JJ, Dingemans AE, Slof Op't Landt MC, Van Furth EF. Norms and discriminative validity of the Eating Disorder Examination Questionnaire (EDE-Q). Eat Behav. 2012 Dec;13(4):305-9. doi: 10.1016/j.eatbeh.2012.09.002. Epub 2012 Sep 19.|Abramowitz JS, Deacon BJ. Psychometric properties and construct validity of the Obsessive-Compulsive Inventory--Revised: Replication and extension with a clinical sample. J Anxiety Disord. 2006;20(8):1016-35. Epub 2006 Apr 18.|Bagley, C., & Mallick, K. (2001). Normative data and mental health construct validity for the Rosenberg Self-Esteem Scale in British Adolescents. International Journal of Adolescence and Youth, 9(2-3), 117-126.|Bizeul C, Sadowsky N, Rigaud D. The prognostic value of initial EDI scores in anorexia nervosa patients: a prospective follow-up study of 5--10 years. Eating Disorder Inventory. Eur Psychiatry. 2001 Jun;16(4):232-8.|Brown TA, Chorpita BF, Korotitsch W, Barlow DH. Psychometric properties of the Depression Anxiety Stress Scales (DASS) in clinical samples. Behav Res Ther. 1997 Jan;35(1):79-89.|Buhr K, Dugas MJ. The Intolerance of Uncertainty Scale: psychometric properties of the English version. Behav Res Ther. 2002 Aug;40(8):931-45.|Buhr K, Dugas MJ. Investigating the construct validity of intolerance of uncertainty and its unique relationship with worry. J Anxiety Disord. 2006;20(2):222-36.|Carter JC, Stewart DA, Fairburn CG. Eating disorder examination questionnaire: norms for young adolescent girls. Behav Res Ther. 2001 May;39(5):625-32.|Clarke A, Friede T, Putz R, Ashdown J, Martin S, Blake A, Adi Y, Parkinson J, Flynn P, Platt S, Stewart-Brown S. Warwick-Edinburgh Mental Well-being Scale (WEMWBS): validated for teenage school students in England and Scotland. A mixed methods assessment. BMC Public Health. 2011 Jun 21;11:487. doi: 10.1186/1471-2458-11-487.|Coughtrey, A. E., Shafran, R., Knibbs, D., & Rachman, S. J. (2012). Mental contamination in obsessive-compulsive disorder. Journal of Obsessive-Compulsive and Related Disorders, 1(4), 244-250.|Coughtrey, A. E., Shafran, R., & Rachman, S. (2013). Imagery in mental contamination: A questionnaire study. Journal of Obsessive-Compulsive and Related Disorders, 2(4), 385-390.|Egan SJ, Shafran R, Lee M, Fairburn CG, Cooper Z, Doll HA, Palmer RL, Watson HJ. The Reliability and Validity of the Clinical Perfectionism Questionnaire in Eating Disorder and Community Samples. Behav Cogn Psychother. 2016 Jan;44(1):79-91. doi: 10.1017/S1352465814000629. Epub 2015 Mar 3.|Fairburn, C., Cooper, C., & Shafran, R. (2003a). Clinical Perfectionism Questionnaire. Department of Psychiatry. University of Oxford, United Kingdom.|Fairburn CG, Beglin SJ. Assessment of eating disorders: interview or self-report questionnaire? Int J Eat Disord. 1994 Dec;16(4):363-70.|Ferring, D., & Filipp, S. (1996). Measurement of self-esteem: findings on reliability, validity, and stability of the Rosenberg Scale. Diagnostica, 42(3), 284-292.|Foa EB, Huppert JD, Leiberg S, Langner R, Kichic R, Hajcak G, Salkovskis PM. The Obsessive-Compulsive Inventory: development and validation of a short version. Psychol Assess. 2002 Dec;14(4):485-96.|Gilbert P, McEwan K, Matos M, Rivis A. Fears of compassion: development of three self-report measures. Psychol Psychother. 2011 Sep;84(3):239-55. doi: 10.1348/147608310X526511. Epub 2011 Apr 13.|Hajcak G, Huppert JD, Simons RF, Foa EB. Psychometric properties of the OCI-R in a college sample. Behav Res Ther. 2004 Jan;42(1):115-23.|Hewitt, P. L., Flett, G. L., Turnbull-Donovan, W., & Mikail, S. F. (1991). The Multidimensional Perfectionism Scale: Reliability, validity, and psychometric properties in psychiatric samples. Psychological Assessment: A Journal of Consulting and Clinical Psychology, 3(3), 464.|Huppert JD, Walther MR, Hajcak G, Yadin E, Foa EB, Simpson HB, Liebowitz MR. The OCI-R: validation of the subscales in a clinical sample. J Anxiety Disord. 2007;21(3):394-406. Epub 2006 Jun 30.|Jacoby RJ, Fabricant LE, Leonard RC, Riemann BC, Abramowitz JS. Just to be certain: Confirming the factor structure of the intolerance of uncertainty scale in patients with obsessive-compulsive disorder. J Anxiety Disord. 2013 Jun;27(5):535-42. doi: 10.1016/j.janxdis.2013.07.008. Epub 2013 Aug 6.|Maheswaran H, Weich S, Powell J, Stewart-Brown S. Evaluating the responsiveness of the Warwick Edinburgh Mental Well-Being Scale (WEMWBS): group and individual level analysis. Health Qual Life Outcomes. 2012 Dec 27;10:156. doi: 10.1186/1477-7525-10-156.|Martín-Albo J, Núñiez JL, Navarro JG, Grijalvo F. The Rosenberg Self-Esteem Scale: translation and validation in university students. Span J Psychol. 2007 Nov;10(2):458-67.|Mond JM, Hay PJ, Rodgers B, Owen C, Beumont PJ. Validity of the Eating Disorder Examination Questionnaire (EDE-Q) in screening for eating disorders in community samples. Behav Res Ther. 2004 May;42(5):551-67.|Mond JM, Myers TC, Crosby RD, Hay PJ, Rodgers B, Morgan JF, Lacey JH, Mitchell JE. Screening for eating disorders in primary care: EDE-Q versus SCOFF. Behav Res Ther. 2008 May;46(5):612-22. doi: 10.1016/j.brat.2008.02.003. Epub 2008 Feb 14.|Page AC, Hooke GR, Morrison DL. Psychometric properties of the Depression Anxiety Stress Scales (DASS) in depressed clinical samples. Br J Clin Psychol. 2007 Sep;46(Pt 3):283-97.|Radomsky, A. S., Rachman, S., Shafran, R., Coughtrey, A. E., & Barber, K. C. (2014). The nature and assessment of mental contamination: A psychometric analysis. Journal of Obsessive-Compulsive and Related Disorders, 3(2), 181-187.|Reas DL, Grilo CM, Masheb RM. Reliability of the Eating Disorder Examination-Questionnaire in patients with binge eating disorder. Behav Res Ther. 2006 Jan;44(1):43-51.|Schmitt DP, Allik J. Simultaneous administration of the Rosenberg Self-Esteem Scale in 53 nations: exploring the universal and culture-specific features of global self-esteem. J Pers Soc Psychol. 2005 Oct;89(4):623-42.|Tennant R, Hiller L, Fishwick R, Platt S, Joseph S, Weich S, Parkinson J, Secker J, Stewart-Brown S. The Warwick-Edinburgh Mental Well-being Scale (WEMWBS): development and UK validation. Health Qual Life Outcomes. 2007 Nov 27;5:63.	Perfectionism online guided self-help intervention for perfectionism Parallel Assignment Treatment Randomized Other All	Overcoming Perfectionism: A Randomised Controlled Trial of an Online CBT Based Guided Self-help Intervention	Interventional	Completed	N/A	2	120	NA	NA	NA
NCT02756923	NA	NA	NA	NA	NA	NA	NA	NA	NA	NA	NA	28369535|31071133	Singh D, Paduch DA, Schlegel PN, Orwig KE, Mielnik A, Bolyakov A, Wright WW. The production of glial cell line-derived neurotrophic factor by human sertoli cells is substantially reduced in sertoli cell-only testes. Hum Reprod. 2017 May 1;32(5):1108-1117. doi: 10.1093/humrep/dex061.|Paduch DA, Hilz S, Grimson A, Schlegel PN, Jedlicka AE, Wright WW. Aberrant gene expression by Sertoli cells in infertile men with Sertoli cell-only syndrome. PLoS One. 2019 May 9;14(5):e0216586. doi: 10.1371/journal.pone.0216586. eCollection 2019. Erratum in: PLoS One. 2019 Aug 20;14(8):e0221648.	Male Infertility NA NA NA NA NA Male	NA	NA	NA	NA	NA	NA	infertility, male|infertility	NA	NA
NCT02756949	NA	NA	NA	NA	NA	NA	NA	NA	NA	NA	NA	30938681|30021706	Venter WDF, Fischer A, Lalla-Edward ST, Coleman J, Lau Chan V, Shubber Z, Phatsoane M, Gorgens M, Stewart-Isherwood L, Carmona S, Fraser-Hurt N. Improving Linkage to and Retention in Care in Newly Diagnosed HIV-Positive Patients Using Smartphones in South Africa: Randomized Controlled Trial. JMIR Mhealth Uhealth. 2019 Apr 2;7(4):e12652. doi: 10.2196/12652.|Venter W, Coleman J, Chan VL, Shubber Z, Phatsoane M, Gorgens M, Stewart-Isherwood L, Carmona S, Fraser-Hurt N. Improving Linkage to HIV Care Through Mobile Phone Apps: Randomized Controlled Trial. JMIR Mhealth Uhealth. 2018 Jul 17;6(7):e155. doi: 10.2196/mhealth.8376.	Antiretroviral Therapy|Cell Phone|HIV Infections|Patient Compliance|Viral Load Smartphone application|Smartphone Parallel Assignment Supportive Care Randomized Other|Device All	Smart Linkage-to-HIV Care Via a Smartphone App	Interventional	Completed	N/A	2	353	hiv infections	NA	NA
NCT02756975	NA	NA	NA	NA	NA	NA	NA	NA	NA	NA	NA	14550444|24061531	Novella G, Ficarra V, Galfano A, Ballario R, Novara G, Cavalleri S, Artibani W. Pain assessment after original transperineal prostate biopsy using a coaxial needle. Urology. 2003 Oct;62(4):689-92.|Chang DT, Challacombe B, Lawrentschuk N. Transperineal biopsy of the prostate--is this the future? Nat Rev Urol. 2013 Dec;10(12):690-702. doi: 10.1038/nrurol.2013.195. Epub 2013 Sep 24. Review.	Biopsy|Complication|Prostate coaxial prostate biopsy|noncoaxial prostate biopsy NA NA NA Device|Device Male	Prostate Core Needle Biopsy	Interventional	Completed	N/A	2	240	NA	NA	NA
NCT02757222	NA	NA	NA	NA	NA	NA	NA	NA	NA	NA	NA	17709149|14511925|10924966|23541643|22319013	Guerrero Urbano T, Clark CH, Hansen VN, Adams EJ, A'Hern R, Miles EA, McNair H, Bidmead M, Warrington AP, Dearnaley DP, Harrington KJ, Nutting CM. A phase I study of dose-escalated chemoradiation with accelerated intensity modulated radiotherapy in locally advanced head and neck cancer. Radiother Oncol. 2007 Oct;85(1):36-41. Epub 2007 Aug 20.|Overgaard J, Hansen HS, Specht L, Overgaard M, Grau C, Andersen E, Bentzen J, Bastholt L, Hansen O, Johansen J, Andersen L, Evensen JF. Five compared with six fractions per week of conventional radiotherapy of squamous-cell carcinoma of head and neck: DAHANCA 6 and 7 randomised controlled trial. Lancet. 2003 Sep 20;362(9388):933-40. Erratum in: Lancet. 2003 Nov 8;362(9395):1588.|Fu KK, Pajak TF, Trotti A, Jones CU, Spencer SA, Phillips TL, Garden AS, Ridge JA, Cooper JS, Ang KK. A Radiation Therapy Oncology Group (RTOG) phase III randomized study to compare hyperfractionation and two variants of accelerated fractionation to standard fractionation radiotherapy for head and neck squamous cell carcinomas: first report of RTOG 9003. Int J Radiat Oncol Biol Phys. 2000 Aug 1;48(1):7-16.|Leclerc M, Maingon P, Hamoir M, Dalban C, Calais G, Nuyts S, Serre A, Grégoire V. A dose escalation study with intensity modulated radiation therapy (IMRT) in T2N0, T2N1, T3N0 squamous cell carcinomas (SCC) of the oropharynx, larynx and hypopharynx using a simultaneous integrated boost (SIB) approach. Radiother Oncol. 2013 Mar;106(3):333-40. doi: 10.1016/j.radonc.2013.03.002. Epub 2013 Mar 27.|Paleri V, Carding P, Chatterjee S, Kelly C, Wilson JA, Welch A, Drinnan M. Voice outcomes after concurrent chemoradiotherapy for advanced nonlaryngeal head and neck cancer: a prospective study. Head Neck. 2012 Dec;34(12):1747-52. doi: 10.1002/hed.22003. Epub 2012 Feb 9.	Malignant Neoplasm of Hypopharynx Stage III|Malignant Neoplasm of Hypopharynx Stage IVa|Malignant Neoplasm of Hypopharynx Stage IVb|Malignant Neoplasm of Larynx Stage III|Malignant Neoplasm of Larynx Stage IV|Malignant Neoplasm of Oropharynx Stage III|Malignant Neoplasm of Oropharynx Stage IVa|Malignant Neoplasm of Oropharynx Stage IVb Standard Dose|Escalated Dose Parallel Assignment Treatment Randomized Radiation|Radiation All	Dose Escalation Versus Standard in Laryngopharyngeal Cancers	Interventional	Recruiting	Phase 1/Phase 2	2	100	laryngeal diseases|neoplasms|hypopharyngeal neoplasms|oropharyngeal neoplasms|laryngeal neoplasms	NA	NA
NCT02757469	NA	NA	NA	NA	NA	NA	NA	NA	NA	NA	NA	24341612	Ben-Nagi J, Panay N. Premature ovarian insufficiency: how to improve reproductive outcome? Climacteric. 2014 Jun;17(3):242-6. doi: 10.3109/13697137.2013.860115. Epub 2013 Dec 16. Review.	Menopause, Premature|Primary Ovarian Insufficiency Drospirenone and ethinyl estradiol combination (Yasmin) NA NA NA Drug Female	NA	NA	NA	NA	NA	NA	primary ovarian insufficiency|infertility|premature birth|menopause, premature	drospirenone|drospirenone and ethinyl estradiol combination|ethinyl estradiol|estradiol	NA
NCT02757664	NA	NA	NA	NA	NA	NA	NA	NA	NA	NA	NA	20727317|22747701|21406328|19451774|19088057|18484252|11269583	Kearney R, Costa ML. Insertional achilles tendinopathy management: a systematic review. Foot Ankle Int. 2010 Aug;31(8):689-94. doi: 10.3113/FAI.2010.0689. Review.|Sussmilch-Leitch SP, Collins NJ, Bialocerkowski AE, Warden SJ, Crossley KM. Physical therapies for Achilles tendinopathy: systematic review and meta-analysis. J Foot Ankle Res. 2012 Jul 2;5(1):15. doi: 10.1186/1757-1146-5-15.|"Saxena A, Ramdath S Jr, O'Halloran P, Gerdesmeyer L, Gollwitzer H. Extra-corporeal pulsed-activated therapy (""EPAT"" sound wave) for Achilles tendinopathy: a prospective study. J Foot Ankle Surg. 2011 May-Jun;50(3):315-9. doi: 10.1053/j.jfas.2011.01.003. Epub 2011 Mar 15."|Hart L. Shock-wave treatment was more effective than eccentric training for chronic insertional achilles tendinopathy. Clin J Sport Med. 2009 Mar;19(2):152-3. doi: 10.1097/01.jsm.0000347357.41069.27.|Rompe JD, Furia J, Maffulli N. Eccentric loading versus eccentric loading plus shock-wave treatment for midportion achilles tendinopathy: a randomized controlled trial. Am J Sports Med. 2009 Mar;37(3):463-70. doi: 10.1177/0363546508326983. Epub 2008 Dec 15.|Rasmussen S, Christensen M, Mathiesen I, Simonson O. Shockwave therapy for chronic Achilles tendinopathy: a double-blind, randomized clinical trial of efficacy. Acta Orthop. 2008 Apr;79(2):249-56. doi: 10.1080/17453670710015058.|Mafi N, Lorentzon R, Alfredson H. Superior short-term results with eccentric calf muscle training compared to concentric training in a randomized prospective multicenter study on patients with chronic Achilles tendinosis. Knee Surg Sports Traumatol Arthrosc. 2001;9(1):42-7.	Achilles Tendinitis|Tendinopathy Shock Wave Therapy|Eccentric Exercises|Placebo Parallel Assignment Treatment Randomized Device|Other|Device All	Clinical Trial to Evaluate the Adjuvant Effect of Shock Wave Therapy in the Insertional Achilles Tendinopathy	Interventional	Completed	N/A	2	119	tendinopathy	NA	NA
NCT02757716	NA	NA	NA	NA	NA	NA	NA	NA	NA	NA	NA	23374642|24852693|25258356|25064307|22661046	Volkow ND, Wang GJ, Tomasi D, Baler RD. The addictive dimensionality of obesity. Biol Psychiatry. 2013 May 1;73(9):811-8. doi: 10.1016/j.biopsych.2012.12.020. Epub 2013 Jan 29. Review.|Pepino MY, Stein RI, Eagon JC, Klein S. Bariatric surgery-induced weight loss causes remission of food addiction in extreme obesity. Obesity (Silver Spring). 2014 Aug;22(8):1792-8. doi: 10.1002/oby.20797. Epub 2014 May 23.|Cuellar-Barboza AB, Frye MA, Grothe K, Prieto ML, Schneekloth TD, Loukianova LL, Hall-Flavin DK, Clark MM, Karpyak VM, Miller JD, Abulseoud OA. Change in consumption patterns for treatment-seeking patients with alcohol use disorder post-bariatric surgery. J Psychosom Res. 2015 Mar;78(3):199-204. doi: 10.1016/j.jpsychores.2014.06.019. Epub 2014 Sep 7.|Fowler L, Ivezaj V, Saules KK. Problematic intake of high-sugar/low-fat and high glycemic index foods by bariatric patients is associated with development of post-surgical new onset substance use disorders. Eat Behav. 2014 Aug;15(3):505-8. doi: 10.1016/j.eatbeh.2014.06.009. Epub 2014 Jun 20.|"Ivezaj V, Saules KK, Wiedemann AA. ""I didn't see this coming."": why are postbariatric patients in substance abuse treatment? Patients' perceptions of etiology and future recommendations. Obes Surg. 2012 Aug;22(8):1308-14. doi: 10.1007/s11695-012-0668-2."	Obesity Questionnaire NA NA NA Other All	Addiction Remission and Addiction Transfer After Bariatric Surgery	Interventional	Completed	N/A	3	120	behavior, addictive	NA	NA
NCT02758275	NA	NA	NA	NA	NA	NA	NA	NA	NA	NA	NA	NA|NA	Romero S, Parra D, Sánchez J, Rojas L. Adherence to therapeutic regimen of hypertension andtype-2 diabetes patients in Bucaramanga, Colombia . Rev Univ Ind Santander Salud. 2017; 49(1): 37-44. DOI: http://dx.doi.org/10.18273/revsal.v49n1-2017004|López L, Romero S, Parra D, Rojas L. Adherence to treatment: concept and measurement. Hacia promoc. salud. 2016; 21(1): 117-137. DOI: 10.17151/hpsal.2016.21.1.10	Diabetes Mellitus, Type 2|Hypertension Teaching: Individual (5606) Parallel Assignment Supportive Care Randomized Behavioral All	Teaching: Individual to Increase Adherence to Therapeutic Regimen in Hypertension Arterial and/or Diabetes Type 2	Interventional	Completed	N/A	2	200	diabetes mellitus, type 2|hypertension|diabetes mellitus	NA	NA
NCT02758470	NA	NA	NA	NA	NA	NA	NA	NA	NA	NA	NA	29792554	Dominelli PB, McNeil CJ, Vermeulen TD, Stuckless TJR, Brown CV, Dominelli GS, Swenson ER, Teppema LJ, Foster GE. Effect of acetazolamide and methazolamide on diaphragm and dorsiflexor fatigue: a randomized controlled trial. J Appl Physiol (1985). 2018 Sep 1;125(3):770-779. doi: 10.1152/japplphysiol.00256.2018. Epub 2018 May 24.	Hypoxia Acetazolamide|Methazolamide|Placebo Crossover Assignment Basic Science Randomized Drug|Drug|Other Male	Muscle Fatigue and Carbonic Anhydrase Inhibitors	Interventional	Completed	Phase 4	3	13	fatigue|hypoxia	methazolamide|acetazolamide	NA
NCT02758483	NA	NA	NA	NA	NA	NA	NA	NA	NA	NA	NA	30086487	Souto DL, Dantas JR, Oliveira MMDS, Rosado EL, Luiz RR, Zajdenverg L, Rodacki M. Does sucrose affect the glucose variability in patients with type 1 diabetes? a pilot crossover clinical study. Nutrition. 2018 Nov;55-56:179-184. doi: 10.1016/j.nut.2018.05.009. Epub 2018 Jun 8.	Type 1 Diabetes Mellitus Control diet|Test Diet NA NA NA Other|Other All	Glucose Variability in Patients With Type 1 Diabetes With a Sucrose-added Diet	Interventional	Completed	N/A	2	10	diabetes mellitus, type 1|diabetes mellitus	NA	NA
NCT02758782	NA	NA	NA	NA	NA	NA	NA	NA	NA	NA	NA	28601821	Proft F, Muche B, Listing J, Rios-Rodriguez V, Sieper J, Poddubnyy D. Study protocol: COmparison of the effect of treatment with Nonsteroidal anti-inflammatory drugs added to anti-tumour necrosis factor a therapy versus anti-tumour necrosis factor a therapy alone on progression of StrUctural damage in the spine over two years in patients with ankyLosing spondylitis (CONSUL) - an open-label randomized controlled multicenter trial. BMJ Open. 2017 Jun 10;7(6):e014591. doi: 10.1136/bmjopen-2016-014591.	Ankylosing Spondylitis Golimumab|Celecoxib Parallel Assignment Treatment Randomized Biological|Drug All	NSAIDs Added to Anti-TNF Therapy Versus Anti-TNF Therapy Alone on Progression of Structural Damage in Ankylosing Spondylitis	Interventional	Completed	Phase 4	2	156	spondylitis, ankylosing|spondylitis	celecoxib	NA
NCT02758860	NA	NA	NA	NA	NA	NA	NA	NA	NA	NA	NA	25531499	Tursi A, Brandimarte G, Di Mario F, Andreoli A, Annunziata ML, Astegiano M, Bianco MA, Buri L, Cammarota G, Capezzuto E, Chilovi F, Cianci M, Conigliaro R, Del Favero G, Di Cesare L, Di Fonzo M, Elisei W, Faggiani R, Farroni F, Forti G, Germanà B, Giorgetti GM, Giovannone M, Lecca PG, Loperfido S, Marmo R, Morucci P, Occhigrossi G, Penna A, Rossi AF, Spadaccini A, Zampaletta C, Zilli M, Zullo A, Scarpignato C, Picchio M. Development and validation of an endoscopic classification of diverticular disease of the colon: the DICA classification. Dig Dis. 2015;33(1):68-76. doi: 10.1159/000366039. Epub 2014 Dec 17.	Colonic Diverticula Colonoscopy NA NA NA Procedure All	NA	NA	NA	NA	NA	NA	diverticulum|diverticulum, colon|diverticular diseases|diverticulosis, colonic	NA	NA
NCT02758925	NA	NA	NA	NA	NA	NA	NA	NA	NA	NA	NA	23753028	Mounier N, El Gnaoui T, Tilly H, Canioni D, Sebban C, Casasnovas RO, Delarue R, Sonet A, Beaussart P, Petrella T, Castaigne S, Bologna S, Salles G, Rahmouni A, Gaulard P, Haioun C. Rituximab plus gemcitabine and oxaliplatin in patients with refractory/relapsed diffuse large B-cell lymphoma who are not candidates for high-dose therapy. A phase II Lymphoma Study Association trial. Haematologica. 2013 Nov;98(11):1726-31. doi: 10.3324/haematol.2013.090597. Epub 2013 Jun 10.	Diffuse Large B Cell Lymphoma Rituximab|Bendamustine|Cytarabine NA NA NA Drug|Drug|Drug All	NA	NA	NA	NA	NA	NA	lymphoma, b-cell|lymphoma|lymphoma, large b-cell, diffuse	cytarabine|bendamustine hydrochloride|rituximab	NA
NCT02759315	NA	NA	NA	NA	NA	NA	NA	NA	NA	NA	NA	30739366	Lawitz E, Poordad F, Anderson LJ, Vesay M, Kelly MM, Liu H, Gao W, Fernsler D, Asante-Appiah E, Robertson MN, Hanna GJ, Barr E, Butterton J, Kowdley KV, Hassanein T, Sahota A, Gordon SC, Yeh WW. Efficacy and safety of ruzasvir 60 mg and uprifosbuvir 450 mg for 12 weeks in adults with chronic hepatitis C virus genotype 1, 2, 3, 4 or 6 infection. J Viral Hepat. 2019 Jun;26(6):675-684. doi: 10.1111/jvh.13079. Epub 2019 Mar 12.	Hepatitis C, Chronic Uprifosbuvir 450 mg|Ruzasvir 60 mg NA NA NA Drug|Drug All	Efficacy and Safety of Uprifosbuvir (MK-3682) With Ruzasvir (MK-8408) in Adults With Chronic Hepatitis C Genotype 1, 2, 3, 4, 5 or 6 Infection (MK-3682-035)	Interventional	Terminated	Phase 2	6	160	hepatitis|hepatitis c|hepatitis c, chronic|hepatitis a	uprifosbuvir|ruzasvir	NA
NCT02759354	NA	NA	NA	NA	NA	NA	NA	NA	NA	NA	NA	31689166	Vesikari T, Xu J, Johnson DR, Hall J, Marček T, Goveia MG, Acosta CJ, Lee AW. Hepatitis B and pertussis antibodies in 4- to 5-year-old children previously vaccinated with different hexavalent vaccines. Hum Vaccin Immunother. 2020 Apr 2;16(4):867-874. doi: 10.1080/21645515.2019.1673119. Epub 2019 Nov 5.	Hepatitis B|Pertussis Blood Sample NA NA NA Other All	Long-term Persistence of Hepatitis B and Pertussis Antibody Responses in Healthy 4 to 5 Year Old Children Previously Vaccinated With Vaxelis® or INFANRIX® Hexa (V419-012)	Interventional	Completed	Phase 3	4	754	hepatitis a|hepatitis b|hepatitis|whooping cough	NA	NA
NCT02759523	NA	NA	NA	NA	NA	NA	NA	NA	NA	NA	NA	26973134	Fearnbach SN, English LK, Lasschuijt M, Wilson SJ, Savage JS, Fisher JO, Rolls BJ, Keller KL. Brain response to images of food varying in energy density is associated with body composition in 7- to 10-year-old children: Results of an exploratory study. Physiol Behav. 2016 Aug 1;162:3-9. doi: 10.1016/j.physbeh.2016.03.007. Epub 2016 Mar 10.	Pediatric Obesity NA NA NA NA NA All	NA	NA	NA	NA	NA	NA	pediatric obesity	NA	NA
NCT02759614	NA	NA	NA	NA	NA	NA	NA	NA	NA	NA	NA	23816960|25175099|20573926	Sequist LV, Yang JC, Yamamoto N, O'Byrne K, Hirsh V, Mok T, Geater SL, Orlov S, Tsai CM, Boyer M, Su WC, Bennouna J, Kato T, Gorbunova V, Lee KH, Shah R, Massey D, Zazulina V, Shahidi M, Schuler M. Phase III study of afatinib or cisplatin plus pemetrexed in patients with metastatic lung adenocarcinoma with EGFR mutations. J Clin Oncol. 2013 Sep 20;31(27):3327-34. doi: 10.1200/JCO.2012.44.2806. Epub 2013 Jul 1.|Seto T, Kato T, Nishio M, Goto K, Atagi S, Hosomi Y, Yamamoto N, Hida T, Maemondo M, Nakagawa K, Nagase S, Okamoto I, Yamanaka T, Tajima K, Harada R, Fukuoka M, Yamamoto N. Erlotinib alone or with bevacizumab as first-line therapy in patients with advanced non-squamous non-small-cell lung cancer harbouring EGFR mutations (JO25567): an open-label, randomised, multicentre, phase 2 study. Lancet Oncol. 2014 Oct;15(11):1236-44. doi: 10.1016/S1470-2045(14)70381-X. Epub 2014 Aug 27. Erratum in: Lancet Oncol. 2014 Oct;15(11):e475.|Maemondo M, Inoue A, Kobayashi K, Sugawara S, Oizumi S, Isobe H, Gemma A, Harada M, Yoshizawa H, Kinoshita I, Fujita Y, Okinaga S, Hirano H, Yoshimori K, Harada T, Ogura T, Ando M, Miyazawa H, Tanaka T, Saijo Y, Hagiwara K, Morita S, Nukiwa T; North-East Japan Study Group. Gefitinib or chemotherapy for non-small-cell lung cancer with mutated EGFR. N Engl J Med. 2010 Jun 24;362(25):2380-8. doi: 10.1056/NEJMoa0909530.	NSCLC Bevacizumab|Erlotinib Parallel Assignment Treatment Randomized Drug|Drug All	Compare Bevacizumab in Combination With Erlotinib Versus Erlotinib Alone in NSCLC Patients Activating EGFR Mutations	Interventional	Unknown status	Phase 3	2	311	carcinoma, non-small-cell lung	erlotinib hydrochloride|bevacizumab	NA
NCT02760290	NA	NA	NA	NA	NA	NA	NA	NA	NA	NA	NA	23727518|18194912	Tappauf C, Schest E, Reif P, Lang U, Tamussino K, Schoell W. Extraperitoneal versus transperitoneal cesarean section: a prospective randomized comparison of surgical morbidity. Am J Obstet Gynecol. 2013 Oct;209(4):338.e1-8. doi: 10.1016/j.ajog.2013.05.057. Epub 2013 May 30.|Chou CY, Liang PC, Chen CA, Lee CN. Cervical abscess with vaginal fistula after extraperitoneal Cesarean section. J Formos Med Assoc. 2007 Dec;106(12):1048-51. doi: 10.1016/S0929-6646(08)60082-0.	Hemorrhage|Ileus|Pain|Postpartum Fever Extraperitoneal cesarean section|Intraperitoneal cesarean section Parallel Assignment Prevention Randomized Procedure|Procedure Female	Comparison of Extraperitoneal and Intraperitoneal Cesarean Technique	Interventional	Unknown status	N/A	2	50	hemorrhage	NA	NA
NCT02760693	NA	NA	NA	NA	NA	NA	NA	NA	NA	NA	NA	24717379	Simhandl C, König B, Amann BL. A prospective 4-year naturalistic follow-up of treatment and outcome of 300 bipolar I and II patients. J Clin Psychiatry. 2014 Mar;75(3):254-62; quiz 263. doi: 10.4088/JCP.13m08601.	Bipolar Disorder NA NA NA NA NA All	NA	NA	NA	NA	NA	NA	bipolar disorder	NA	NA
NCT02760719	NA	NA	NA	NA	NA	NA	NA	NA	NA	NA	NA	23900970|25389139|26416925	Zhang L, Mendoza-Sassi RA, Wainwright C, Klassen TP. Nebulised hypertonic saline solution for acute bronchiolitis in infants. Cochrane Database Syst Rev. 2013 Jul 31;(7):CD006458. doi: 10.1002/14651858.CD006458.pub3. Review. Update in: Cochrane Database Syst Rev. 2017 Dec 21;12 :CD006458.|Everard ML, Hind D, Ugonna K, Freeman J, Bradburn M, Cooper CL, Cross E, Maguire C, Cantrill H, Alexander J, McNamara PS; SABRE Study Team. SABRE: a multicentre randomised control trial of nebulised hypertonic saline in infants hospitalised with acute bronchiolitis. Thorax. 2014 Dec;69(12):1105-12. doi: 10.1136/thoraxjnl-2014-205953.|Zhang L, Mendoza-Sassi RA, Klassen TP, Wainwright C. Nebulized Hypertonic Saline for Acute Bronchiolitis: A Systematic Review. Pediatrics. 2015 Oct;136(4):687-701. doi: 10.1542/peds.2015-1914. Review. Erratum in: Pediatrics. 2016 Apr;137(4):.	Bronchiolitis nebulized 3% hypertonic solution Parallel Assignment Treatment Randomized Drug All	The Effectiveness of Nebulized Hypertonic Saline Solution for Acute Bronchiolitis	Interventional	Terminated	Phase 2	2	100	bronchiolitis	NA	NA
NCT02760940	NA	NA	NA	NA	NA	NA	NA	NA	NA	NA	NA	25705682|24572205|26765407	Antunes CV, Hallack Neto AE, Nascimento CR, Chebli LA, Moutinho IL, Pinheiro Bdo V, Reboredo MM, Malaguti C, Castro AC, Chebli JM. Anemia in inflammatory bowel disease outpatients: prevalence, risk factors, and etiology. Biomed Res Int. 2015;2015:728925. doi: 10.1155/2015/728925. Epub 2015 Feb 1.|Filmann N, Rey J, Schneeweiss S, Ardizzone S, Bager P, Bergamaschi G, Koutroubakis I, Lindgren S, Morena Fde L, Moum B, Vavricka SR, Schröder O, Herrmann E, Blumenstein I. Prevalence of anemia in inflammatory bowel diseases in european countries: a systematic review and individual patient data meta-analysis. Inflamm Bowel Dis. 2014 May;20(5):936-45. doi: 10.1097/01.MIB.0000442728.74340.fd. Review.|Bonovas S, Fiorino G, Allocca M, Lytras T, Tsantes A, Peyrin-Biroulet L, Danese S. Intravenous Versus Oral Iron for the Treatment of Anemia in Inflammatory Bowel Disease: A Systematic Review and Meta-Analysis of Randomized Controlled Trials. Medicine (Baltimore). 2016 Jan;95(2):e2308. doi: 10.1097/MD.0000000000002308. Review.	Anemia|Bowel Diseases, Inflammatory oral liposomal iron NA NA NA Drug All	NA	NA	NA	NA	NA	NA	anemia|intestinal diseases|inflammatory bowel diseases	NA	NA
NCT02761109	NA	NA	NA	NA	NA	NA	NA	NA	NA	NA	NA	20486907|19399734|19295324|22885879|14625833	Watt KD, Pedersen RA, Kremers WK, Heimbach JK, Charlton MR. Evolution of causes and risk factors for mortality post-liver transplant: results of the NIDDK long-term follow-up study. Am J Transplant. 2010 Jun;10(6):1420-7. doi: 10.1111/j.1600-6143.2010.03126.x. Epub 2010 May 10.|Barri YM, Sanchez EQ, Jennings LW, Melton LB, Hays S, Levy MF, Klintmalm GB. Acute kidney injury following liver transplantation: definition and outcome. Liver Transpl. 2009 May;15(5):475-83. doi: 10.1002/lt.21682.|Fouad TR, Abdel-Razek WM, Burak KW, Bain VG, Lee SS. Prediction of cardiac complications after liver transplantation. Transplantation. 2009 Mar 15;87(5):763-70. doi: 10.1097/TP.0b013e318198d734.|Levesque E, Hoti E, Azoulay D, Honore I, Guignard B, Vibert E, Ichai P, Antoun F, Saliba F, Samuel D. Pulmonary complications after elective liver transplantation-incidence, risk factors, and outcome. Transplantation. 2012 Sep 15;94(5):532-8.|Ramos E, Dalmau A, Sabate A, Lama C, Llado L, Figueras J, Jaurrieta E. Intraoperative red blood cell transfusion in liver transplantation: influence on patient outcome, prediction of requirements, and measures to reduce them. Liver Transpl. 2003 Dec;9(12):1320-7.	Blood Components Transfusion|Liver Transplantation|Postoperative Cardiovascular Complication|Postoperative Pulmonary Complication|Postoperative Renal Complication NA NA NA NA NA All	NA	NA	NA	NA	NA	NA	NA	NA	NA
NCT02761239	NA	NA	NA	NA	NA	NA	NA	NA	NA	NA	NA	21477778|8870349|19815444	Oezcelik A, DeMeester SR. General anatomy of the esophagus. Thorac Surg Clin. 2011 May;21(2):289-97, x. doi: 10.1016/j.thorsurg.2011.01.003.|Mu L, Sanders I. The innervation of the human upper esophageal sphincter. Dysphagia. 1996 Fall;11(4):234-8.|Prades JM, Timoshenko AP, Asanau A, Gavid M, Benakki H, Dubois MD, Faye MB, Martin C. [The cricopharyngeal muscle and the laryngeal nerves: contribution to the functional anatomy of swallowing]. Morphologie. 2009 Aug-Sep;93(301):35-41. doi: 10.1016/j.morpho.2009.07.001. Epub 2009 Oct 7. Review. French.	Larynx The NIM 3.0 Nerve Monitoring System NA NA NA Device All	NA	NA	NA	NA	NA	NA	NA	NA	NA
NCT02761291	NA	NA	NA	NA	NA	NA	NA	NA	NA	NA	NA	26416517	Hsu CL, Kuo YC, Huang Y, Huang YC, Lui KW, Chang KP, Lin TL, Fan HC, Lin AC, Hsieh CH, Lee LY, Wang HM, Li HP, Chang YS. Application of a patient-derived xenograft model in cytolytic viral activation therapy for nasopharyngeal carcinoma. Oncotarget. 2015 Oct 13;6(31):31323-34. doi: 10.18632/oncotarget.5544.	Nasopharyngeal Carcinoma Gemcitabine|Valproic acid|Valganciclovir NA NA NA Drug|Drug|Drug All	NA	NA	NA	NA	NA	NA	nasopharyngeal carcinoma|carcinoma	gemcitabine|valganciclovir|valproic acid	NA
NCT02761473	NA	NA	NA	NA	NA	NA	NA	NA	NA	NA	NA	26476479|9990072|24150753|22892471	Hartmann K, Escribano L, Grattan C, Brockow K, Carter MC, Alvarez-Twose I, Matito A, Broesby-Olsen S, Siebenhaar F, Lange M, Niedoszytko M, Castells M, Oude Elberink JNG, Bonadonna P, Zanotti R, Hornick JL, Torrelo A, Grabbe J, Rabenhorst A, Nedoszytko B, Butterfield JH, Gotlib J, Reiter A, Radia D, Hermine O, Sotlar K, George TI, Kristensen TK, Kluin-Nelemans HC, Yavuz S, Hägglund H, Sperr WR, Schwartz LB, Triggiani M, Maurer M, Nilsson G, Horny HP, Arock M, Orfao A, Metcalfe DD, Akin C, Valent P. Cutaneous manifestations in patients with mastocytosis: Consensus report of the European Competence Network on Mastocytosis; the American Academy of Allergy, Asthma & Immunology; and the European Academy of Allergology and Clinical Immunology. J Allergy Clin Immunol. 2016 Jan;137(1):35-45. doi: 10.1016/j.jaci.2015.08.034. Epub 2015 Oct 21. Review.|Longley BJ Jr, Metcalfe DD, Tharp M, Wang X, Tyrrell L, Lu SZ, Heitjan D, Ma Y. Activating and dominant inactivating c-KIT catalytic domain mutations in distinct clinical forms of human mastocytosis. Proc Natl Acad Sci U S A. 1999 Feb 16;96(4):1609-14.|Fried AJ, Akin C. Primary mast cell disorders in children. Curr Allergy Asthma Rep. 2013 Dec;13(6):693-701. doi: 10.1007/s11882-013-0392-6. Review.|Fett NM, Teng J, Longley BJ. Familial urticaria pigmentosa: report of a family and review of the role of KIT mutations. Am J Dermatopathol. 2013 Feb;35(1):113-6. doi: 10.1097/DAD.0b013e31826330bf. Review.	Cutaneous Mastocytosis|Urticaria Pigmentosa skin biopsy|blood draw NA NA NA Other|Other All	NA	NA	NA	NA	NA	NA	urticaria pigmentosa|mastocytoma|urticaria|mastocytosis|mastocytosis, cutaneous	NA	NA
NCT02761551	NA	NA	NA	NA	NA	NA	NA	NA	NA	NA	NA	23237154	Kempe A, Saville A, Dickinson LM, Eisert S, Reynolds J, Herrero D, Beaty B, Albright K, Dibert E, Koehler V, Lockhart S, Calonge N. Population-based versus practice-based recall for childhood immunizations: a randomized controlled comparative effectiveness trial. Am J Public Health. 2013 Jun;103(6):1116-23. doi: 10.2105/AJPH.2012.301035. Epub 2012 Dec 13.	Influenza Vaccines|Reminder Systems Reminder notifications via autodialer Parallel Assignment Health Services Research Randomized Behavioral All	Centralized IIS-based Reminder/Recall to Increase Childhood Influenza Vaccination Rates	Interventional	Completed	N/A	4	56549	influenza, human	NA	NA
NCT02761902	NA	NA	NA	NA	NA	NA	NA	NA	NA	NA	NA	15006944	Uliel S, Tauman R, Greenfeld M, Sivan Y. Normal polysomnographic respiratory values in children and adolescents. Chest. 2004 Mar;125(3):872-8.	Sleep Apnea NA NA NA NA NA All	NA	NA	NA	NA	NA	NA	sleep apnea syndromes	NA	NA
NCT02762409	NA	NA	NA	NA	NA	NA	NA	NA	NA	NA	NA	17558490|24401069|25083985|23369507|20502874	Griffiths J, Fortune G, Barber V, Young JD. The prevalence of post traumatic stress disorder in survivors of ICU treatment: a systematic review. Intensive Care Med. 2007 Sep;33(9):1506-18. Epub 2007 Jun 9. Review.|Pandharipande PP, Girard TD, Ely EW. Long-term cognitive impairment after critical illness. N Engl J Med. 2014 Jan 9;370(2):185-6. doi: 10.1056/NEJMc1313886.|Davydow DS, Hough CL, Zatzick D, Katon WJ. Psychiatric symptoms and acute care service utilization over the course of the year following medical-surgical ICU admission: a longitudinal investigation*. Crit Care Med. 2014 Dec;42(12):2473-81. doi: 10.1097/CCM.0000000000000527.|Davydow DS, Zatzick D, Hough CL, Katon WJ. A longitudinal investigation of posttraumatic stress and depressive symptoms over the course of the year following medical-surgical intensive care unit admission. Gen Hosp Psychiatry. 2013 May-Jun;35(3):226-32. doi: 10.1016/j.genhosppsych.2012.12.005. Epub 2013 Jan 28.|Kalfon P, Mimoz O, Auquier P, Loundou A, Gauzit R, Lepape A, Laurens J, Garrigues B, Pottecher T, Mallédant Y. Development and validation of a questionnaire for quantitative assessment of perceived discomforts in critically ill patients. Intensive Care Med. 2010 Oct;36(10):1751-8. doi: 10.1007/s00134-010-1902-9. Epub 2010 May 26.	Depression|Depression Symptoms experimental|control NA NA NA Other|Other All	NA	NA	NA	NA	NA	NA	depressive disorder|depression	NA	NA
NCT02762526	NA	NA	NA	NA	NA	NA	NA	NA	NA	NA	NA	26895955|23982698|22747350|12461445|18693147	Pereira N, Sciaraffia C, Danilla S, Parada F, Asfora C, Moral C. Effects of Abdominoplasty on Intra-Abdominal Pressure and Pulmonary Function. Aesthet Surg J. 2016 Jun;36(6):697-702. doi: 10.1093/asj/sjv273. Epub 2016 Feb 9.|Rodrigues MA, Nahas FX, Gomes HC, Ferreira LM. Ventilatory function and intra-abdominal pressure in patients who underwent abdominoplasty with plication of the external oblique aponeurosis. Aesthetic Plast Surg. 2013 Oct;37(5):993-9. doi: 10.1007/s00266-013-0158-5. Epub 2013 Aug 27.|Staalesen T, Elander A, Strandell A, Bergh C. A systematic review of outcomes of abdominoplasty. J Plast Surg Hand Surg. 2012 Sep;46(3-4):139-44. doi: 10.3109/2000656X.2012.683794. Epub 2012 Jul 2. Review.|Tercan M, Bekerecioglu M, Dikensoy O, Kocoglu H, Atik B, Isik D, Tercan A. Effects of abdominoplasty on respiratory functions: a prospective study. Ann Plast Surg. 2002 Dec;49(6):617-20.|Perin LF, Saad R Jr, Stirbulov R, Helene A Jr. Spirometric evaluation in individuals undergoing abdominoplasty. J Plast Reconstr Aesthet Surg. 2008 Nov;61(11):1392-4. doi: 10.1016/j.bjps.2008.02.028. Epub 2008 Aug 8.	Abdominoplasty Surgery Lipoabdominoplasty NA NA NA Procedure Female	NA	NA	NA	NA	NA	NA	NA	NA	NA
NCT02762617	NA	NA	NA	NA	NA	NA	NA	NA	NA	NA	NA	26605514	Keller MJ, Mesquita PM, Marzinke MA, Teller R, Espinoza L, Atrio JM, Lo Y, Frank B, Srinivasan S, Fredricks DN, Rabe L, Anderson PL, Hendrix CW, Kiser PF, Herold BC. A phase 1 randomized placebo-controlled safety and pharmacokinetic trial of a tenofovir disoproxil fumarate vaginal ring. AIDS. 2016 Mar 13;30(5):743-51. doi: 10.1097/QAD.0000000000000979.	Healthy|HIV Tenofovir disoproxil fumarate intravaginal ring|Placebo intravaginal ring (IVR) Parallel Assignment Prevention Randomized Drug|Drug Female	Safety and Pharmacokinetics (PK) of a Polyurethane Tenofovir Disoproxil Fumarate (TDF) Vaginal Ring (TDF IVR-002)	Interventional	Terminated	Phase 1	2	17	NA	tenofovir	NA
NCT02762747	NA	NA	NA	NA	NA	NA	NA	NA	NA	NA	NA	19542859|25238803	Ismail M, Garg M, Rajagopal M, Garg P. Impact of closed-suction drain in preperitoneal space on the incidence of seroma formation after laparoscopic total extraperitoneal inguinal hernia repair. Surg Laparosc Endosc Percutan Tech. 2009 Jun;19(3):263-6. doi: 10.1097/SLE.0b013e3181a4d0e1.|Gao D, Wei S, Zhai C, Chen J, Li M, Gu C, Wu H. Clinical research of preperitoneal drainage after endoscopic totally extraperitoneal inguinal hernia repair. Hernia. 2015 Oct;19(5):789-94. doi: 10.1007/s10029-014-1310-0. Epub 2014 Sep 20.	Hernia, Inguinal preperitoneal suction drainage NA NA NA Procedure All	Randomised Controlled Trial on Pre-peritoneal Drainage After Totally Extra-peritoneal Hernioplasty for Inguinal Hernia	Interventional	Unknown status	N/A	2	200	hernia, inguinal|hernia	NA	NA
NCT02763111	NA	NA	NA	NA	NA	NA	NA	NA	NA	NA	NA	31025924	Erdes S, Nasonov E, Kunder E, Pristrom A, Soroka N, Shesternya P, Dubinina T, Smakotina S, Raskina T, Krechikova D, Povarova T, Plaksina T, Gordeev I, Mazurov V, Reshetko O, Zonova E, Eremeeva A, Chernyaeva E, Makulova T, Ivanov R. Primary efficacy of netakimab, a novel interleukin-17 inhibitor, in the treatment of active ankylosing spondylitis in adults. Clin Exp Rheumatol. 2020 Jan-Feb;38(1):27-34. Epub 2019 Apr 16.	Ankylosing Spondylitis BCD-085|Placebo Parallel Assignment Treatment Randomized Drug|Other All	Clinical Trial to Evaluate Efficacy and Safety of Multiple Subcutaneous Injections of Various Doses of BCD-085 in Patients With Active Ankylosing Spondylitis	Interventional	Completed	Phase 2	4	88	spondylitis|spondylitis, ankylosing	NA	NA
NCT02763137	NA	NA	NA	NA	NA	NA	NA	NA	NA	NA	NA	15956161	Stocchi F, Vacca L, Ruggieri S, Olanow CW. Intermittent vs continuous levodopa administration in patients with advanced Parkinson disease: a clinical and pharmacokinetic study. Arch Neurol. 2005 Jun;62(6):905-10.	Parkinson Disease Standard LD/CD|Semi continuous intra-oral administration of LD/CD NA NA NA Drug|Drug All	Intermittent Oral Administration vs. Semi-continuous Intra-oral Administration of Levodopa/Carbidopa in Fluctuating Parkinsonian Patients	Interventional	Completed	Phase 2	2	18	parkinson disease	levodopa|carbidopa|carbidopa, levodopa drug combination	NA
NCT02763293	NA	NA	NA	NA	NA	NA	NA	NA	NA	NA	NA	25357218|22546751	Piche T, Pishvaie D, Tirouvaziam D, Filippi J, Dainese R, Tonohouhan M, DeGalleani L, Nébot-Vivinus MH, Payrouse JL, Hébuterne X. Osteopathy decreases the severity of IBS-like symptoms associated with Crohn's disease in patients in remission. Eur J Gastroenterol Hepatol. 2014 Dec;26(12):1392-8. doi: 10.1097/MEG.0000000000000219.|Florance BM, Frin G, Dainese R, Nébot-Vivinus MH, Marine Barjoan E, Marjoux S, Laurens JP, Payrouse JL, Hébuterne X, Piche T. Osteopathy improves the severity of irritable bowel syndrome: a pilot randomized sham-controlled study. Eur J Gastroenterol Hepatol. 2012 Aug;24(8):944-9. doi: 10.1097/MEG.0b013e3283543eb7.	Crohn´s Disease Manual Therapy NA NA NA Other All	Osteopathy Non-manipulative in Patients With Crohn's Disease.	Interventional	Completed	N/A	2	33	crohn disease	NA	NA
NCT02763332	NA	NA	NA	NA	NA	NA	NA	NA	NA	NA	NA	25595290|23306413	Lim EC, Tay MG. Kinesio taping in musculoskeletal pain and disability that lasts for more than 4 weeks: is it time to peel off the tape and throw it out with the sweat? A systematic review with meta-analysis focused on pain and also methods of tape application. Br J Sports Med. 2015 Dec;49(24):1558-66. doi: 10.1136/bjsports-2014-094151. Epub 2015 Jan 16. Review.|Mostafavifar M, Wertz J, Borchers J. A systematic review of the effectiveness of kinesio taping for musculoskeletal injury. Phys Sportsmed. 2012 Nov;40(4):33-40. doi: 10.3810/psm.2012.11.1986. Review.	Fibromyalgia Upper trunk group (UTG)|Global trunk group (GTG) Parallel Assignment Treatment Randomized Other|Other Female	Effect of the Kinesio Taping in Fibromyalgia.	Interventional	Completed	N/A	2	35	myofascial pain syndromes|fibromyalgia	NA	NA
NCT02763540	NA	NA	NA	NA	NA	NA	NA	NA	NA	NA	NA	30864813|33209910|33717159	Romagnoli M, Colby TV, Berthet JP, Gamez AS, Mallet JP, Serre I, Cancellieri A, Cavazza A, Solovei L, Dell'Amore A, Dolci G, Guerrieri A, Reynaud P, Bommart S, Zompatori M, Dalpiaz G, Nava S, Trisolini R, Suehs CM, Vachier I, Molinari N, Bourdin A. Poor Concordance between Sequential Transbronchial Lung Cryobiopsy and Surgical Lung Biopsy in the Diagnosis of Diffuse Interstitial Lung Diseases. Am J Respir Crit Care Med. 2019 May 15;199(10):1249-1256. doi: 10.1164/rccm.201810-1947OC.|Suehs C, Bourdin A, Vachier I, Molinari N, Romagnoli M. Transbronchial cryobiopsy in the diagnosis of interstitial lung diseases: methodologies and perspectives from the Cryo-PID and COLDICE studies. Ann Transl Med. 2020 Oct;8(20):1330. doi: 10.21037/atm-20-2814.|Reynaud P, Ahmed E, Serre I, Knabe L, Bommart S, Suehs C, Vachier I, Berthet JP, Romagnoli M, Vernisse C, Mallet JP, Gamez AS, Bourdin A. Club Cell Loss as a Feature of Bronchiolization in ILD. Front Immunol. 2021 Feb 26;12:630096. doi: 10.3389/fimmu.2021.630096. eCollection 2021.	Interstitial Lung Diseases|Non Definite IPF Lung cryobiopsy NA NA NA Procedure All	NA	NA	NA	NA	NA	NA	lung diseases, interstitial|lung diseases	NA	NA
NCT02763878	NA	NA	NA	NA	NA	NA	NA	NA	NA	NA	NA	24480200|24280449|10769093	Yun SC, Choi HJ, Park JY, Kim YJ. Total laparoscopic uncut Roux-en-Y gastrojejunostomy after distal gastrectomy. Am Surg. 2014 Feb;80(2):E51-3.|Ahn SH, Son SY, Lee CM, Jung DH, Park do J, Kim HH. Intracorporeal uncut Roux-en-Y gastrojejunostomy reconstruction in pure single-incision laparoscopic distal gastrectomy for early gastric cancer: unaided stapling closure. J Am Coll Surg. 2014 Jan;218(1):e17-21. doi: 10.1016/j.jamcollsurg.2013.09.009. Epub 2013 Nov 23.|"Mon RA, Cullen JJ. Standard Roux-en-Y gastrojejunostomy vs. ""uncut"" Roux-en-Y gastrojejunostomy: a matched cohort study. J Gastrointest Surg. 2000 May-Jun;4(3):298-303."	Nutrition Disorders|Postoperative Complications Uncut Roux-en-Y anastomosis|Billroth II anastomosis Parallel Assignment Prevention Randomized Procedure|Procedure All	Uncut Roux-en-y Anastomosis Reduce Postoperative Complication and Improve Nutritional Status After Distal Gastrectomy	Interventional	Unknown status	Phase 3	2	832	nutrition disorders|postoperative complications	NA	NA
NCT02763982	NA	NA	NA	NA	NA	NA	NA	NA	NA	NA	NA	26505812|25671566|24634346|2012	Yamada K, Kinugasa Y, Sota T, Miyagi M, Sugihara S, Kato M, Yamamoto K. Inspiratory Muscle Weakness is Associated With Exercise Intolerance in Patients With Heart Failure With Preserved Ejection Fraction: A Preliminary Study. J Card Fail. 2016 Jan;22(1):38-47. doi: 10.1016/j.cardfail.2015.10.010. Epub 2015 Oct 23.|Verissimo P, Casalaspo TJ, Gonçalves LH, Yang AS, Eid RC, Timenetsky KT. High prevalence of respiratory muscle weakness in hospitalized acute heart failure elderly patients. PLoS One. 2015 Feb 11;10(2):e0118218. doi: 10.1371/journal.pone.0118218. eCollection 2015. Erratum in: PLoS One. 2015;10(4):e0124855.|Adamopoulos S, Schmid JP, Dendale P, Poerschke D, Hansen D, Dritsas A, Kouloubinis A, Alders T, Gkouziouta A, Reyckers I, Vartela V, Plessas N, Doulaptsis C, Saner H, Laoutaris ID. Combined aerobic/inspiratory muscle training vs. aerobic training in patients with chronic heart failure: The Vent-HeFT trial: a European prospective multicentre randomized trial. Eur J Heart Fail. 2014 May;16(5):574-82. doi: 10.1002/ejhf.70. Epub 2014 Mar 14.|Stamm O, Latscha U, Janecek P, Campana A. Development of a special electrode for continuous subcutaneous pH measurement in the infant scalp. Am J Obstet Gynecol. 1976 Jan 15;124(2):193-5.	Heart Failure Physical evaluation NA NA NA Other All	NA	NA	NA	NA	NA	NA	heart failure	NA	NA
NCT02764047	NA	NA	NA	NA	NA	NA	NA	NA	NA	NA	NA	24187469|15942443|23396737|23930163|22013734	Ma YY, Li L, Yu CH, Shen Z, Chen LH, Li YM. Effects of probiotics on nonalcoholic fatty liver disease: a meta-analysis. World J Gastroenterol. 2013 Oct 28;19(40):6911-8. doi: 10.3748/wjg.v19.i40.6911. Review.|Loguercio C, Federico A, Tuccillo C, Terracciano F, D'Auria MV, De Simone C, Del Vecchio Blanco C. Beneficial effects of a probiotic VSL#3 on parameters of liver dysfunction in chronic liver diseases. J Clin Gastroenterol. 2005 Jul;39(6):540-3.|Wong VW, Won GL, Chim AM, Chu WC, Yeung DK, Li KC, Chan HL. Treatment of nonalcoholic steatohepatitis with probiotics. A proof-of-concept study. Ann Hepatol. 2013 Mar-Apr;12(2):256-62.|Shavakhi A, Minakari M, Firouzian H, Assali R, Hekmatdoost A, Ferns G. Effect of a Probiotic and Metformin on Liver Aminotransferases in Non-alcoholic Steatohepatitis: A Double Blind Randomized Clinical Trial. Int J Prev Med. 2013 May;4(5):531-7.|Aller R, De Luis DA, Izaola O, Conde R, Gonzalez Sagrado M, Primo D, De La Fuente B, Gonzalez J. Effect of a probiotic on liver aminotransferases in nonalcoholic fatty liver disease patients: a double blind randomized clinical trial. Eur Rev Med Pharmacol Sci. 2011 Sep;15(9):1090-5.	Fatty Liver, Nonalcoholic|NAFLD|Non-alcoholic Fatty Liver Disease|Nonalcoholic Steatohepatitis Probiotic Parallel Assignment Treatment Randomized Dietary Supplement All	Probiotics in the Treatment of NAFLD	Interventional	Unknown status	N/A	2	58	non-alcoholic fatty liver disease|liver diseases|fatty liver	NA	NA
NCT02764112	NA	NA	NA	NA	NA	NA	NA	NA	NA	NA	NA	30091085	McNamara K, Witry M, Bryant G, Koenigsfeld C, Lehman N, Logemann C, Mormann M, Rueber A, Herring M, Hoehns JD. A prospective, multi-center cohort study: investigating the ability of warfarin-treated patients to predict their INR. Clin Res Cardiol. 2019 Feb;108(2):212-217. doi: 10.1007/s00392-018-1345-9. Epub 2018 Aug 8.	Atrial Fibrillation NA NA NA NA NA All	NA	NA	NA	NA	NA	NA	atrial fibrillation	NA	NA
NCT02764424	NA	NA	NA	NA	NA	NA	NA	NA	NA	NA	NA	29369446	Cremillieux C, Makhlouf A, Pichot V, Trombert B, Patural H. Objective assessment of induced acute pain in neonatology with the Newborn Infant Parasympathetic Evaluation index. Eur J Pain. 2018 Jul;22(6):1071-1079. doi: 10.1002/ejp.1191. Epub 2018 Mar 24.	Newborn|Premature Birth NIPE (MDoloris®) NA NA NA Device All	NA	NA	NA	NA	NA	NA	premature birth	NA	NA
NCT02764476	NA	NA	NA	NA	NA	NA	NA	NA	NA	NA	NA	31687867	Bullock K, Won AS, Bailenson J, Friedman R. Virtual Reality-Delivered Mirror Visual Feedback and Exposure Therapy for FND: A Midpoint Report of a Randomized Controlled Feasibility Study. J Neuropsychiatry Clin Neurosci. 2020 Winter;32(1):90-94. doi: 10.1176/appi.neuropsych.19030071. Epub 2019 Nov 5.	Conversion Disorder|Functional Movement Disorder|Functional Neurological Disorder|Non-epileptic Seizures|Psychogenic Movement Disorder Embodied Virtual Reality Therapy|Virtual reality Parallel Assignment Treatment Randomized Other|Other All	Embodied Virtual Reality Therapy for Functional Neurological Symptom/ Conversion Disorder	Interventional	Suspended	N/A	2	30	movement disorders|seizures|conversion disorder|dissociative disorders|hysteria|nervous system diseases|disease	NA	NA
NCT02764853	NA	NA	NA	NA	NA	NA	NA	NA	NA	NA	NA	28604021|30147289	Dale SK, Pierre-Louis C, Bogart LM, O'Cleirigh C, Safren SA. Still I rise: The need for self-validation and self-care in the midst of adversities faced by Black women with HIV. Cultur Divers Ethnic Minor Psychol. 2018 Jan;24(1):15-25. doi: 10.1037/cdp0000165. Epub 2017 Jun 12.|Dale SK, Safren SA. Striving Towards Empowerment and Medication Adherence (STEP-AD): A Tailored Cognitive Behavioral Treatment Approach for Black Women Living With HIV. Cogn Behav Pract. 2018 Aug;25(3):361-376. doi: 10.1016/j.cbpra.2017.10.004. Epub 2017 Dec 5.	HIV Experimental Intervention (STEP-AD)|Enhanced Treatment as Usual (E-TAU) Parallel Assignment Treatment Randomized Behavioral|Behavioral Female	Striving Towards EmPowerment and Medication Adherence (STEP-AD)	Interventional	Completed	N/A	2	184	NA	NA	NA
NCT02765399	NA	NA	NA	NA	NA	NA	NA	NA	NA	NA	NA	30073766	Matikainen N, Söderlund S, Björnson E, Pietiläinen K, Hakkarainen A, Lundbom N, Taskinen MR, Borén J. Liraglutide treatment improves postprandial lipid metabolism and cardiometabolic risk factors in humans with adequately controlled type 2 diabetes: A single-centre randomized controlled study. Diabetes Obes Metab. 2019 Jan;21(1):84-94. doi: 10.1111/dom.13487. Epub 2018 Sep 4.	Type 2 Diabetes Liraglutide|Placebo Parallel Assignment Treatment Randomized Drug|Drug All	The Effect of Liraglutide Treatment on Postprandial Chylomicron and VLDL Kinetics, Liver Fat and de Novo Lipogenesis	Interventional	Completed	Phase 4	2	23	NA	liraglutide	NA
NCT02765477	NA	NA	NA	NA	NA	NA	NA	NA	NA	NA	NA	21757183|8559200|21079708|26678648|22939607	Nielsen PH, Terkelsen CJ, Nielsen TT, Thuesen L, Krusell LR, Thayssen P, Kelbaek H, Abildgaard U, Villadsen AB, Andersen HR, Maeng M; Danami-2 Investigators. System delay and timing of intervention in acute myocardial infarction (from the Danish Acute Myocardial Infarction-2 [DANAMI-2] trial). Am J Cardiol. 2011 Sep 15;108(6):776-81. doi: 10.1016/j.amjcard.2011.05.007. Epub 2011 Jul 15.|Sgarbossa EB, Pinski SL, Barbagelata A, Underwood DA, Gates KB, Topol EJ, Califf RM, Wagner GS. Electrocardiographic diagnosis of evolving acute myocardial infarction in the presence of left bundle-branch block. GUSTO-1 (Global Utilization of Streptokinase and Tissue Plasminogen Activator for Occluded Coronary Arteries) Investigators. N Engl J Med. 1996 Feb 22;334(8):481-7. Erratum in: N Engl J Med 1996 Apr 4;334(14):931.|Maloy KR, Bhat R, Davis J, Reed K, Morrissey R. Sgarbossa Criteria are Highly Specific for Acute Myocardial Infarction with Pacemakers. West J Emerg Med. 2010 Sep;11(4):354-7.|Meyers HP, Limkakeng AT Jr, Jaffa EJ, Patel A, Theiling BJ, Rezaie SR, Stewart T, Zhuang C, Pera VK, Smith SW. Validation of the modified Sgarbossa criteria for acute coronary occlusion in the setting of left bundle branch block: A retrospective case-control study. Am Heart J. 2015 Dec;170(6):1255-64. doi: 10.1016/j.ahj.2015.09.005. Epub 2015 Sep 24.|Smith SW, Dodd KW, Henry TD, Dvorak DM, Pearce LA. Diagnosis of ST-elevation myocardial infarction in the presence of left bundle branch block with the ST-elevation to S-wave ratio in a modified Sgarbossa rule. Ann Emerg Med. 2012 Dec;60(6):766-76. doi: 10.1016/j.annemergmed.2012.07.119. Epub 2012 Aug 31. Erratum in: Ann Emerg Med. 2013 Oct;62(4):302.	Acute Myocardial Infarction NA NA NA NA NA All	NA	NA	NA	NA	NA	NA	myocardial infarction|infarction	NA	NA
NCT02765776	NA	NA	NA	NA	NA	NA	NA	NA	NA	NA	NA	28969567	Pavone P, Giustini N, Fimiani C, Paoletti F, Falciano M, Salotti A, Di Sora F, Al Moghazi S, Mezzaroma I, Vullo V, d'Ettorre G. Long-Term Treatment With Raltegravir is Associated with Lower Triglycerides and Platelets Count in the Older HIV+ Population: Results from the Ral-Age Study. Curr HIV Res. 2017 Nov 23;15(5):355-360. doi: 10.2174/1570162X15666170927124558.	HIV Observational retrospective cohort to describe RAL data NA NA NA Other All	NA	NA	NA	NA	NA	NA	NA	NA	NA
NCT02765815	NA	NA	NA	NA	NA	NA	NA	NA	NA	NA	NA	17403800|10422923|21294923|22227789|24793570|24938586|22285545	Kurtz S, Ong K, Lau E, Mowat F, Halpern M. Projections of primary and revision hip and knee arthroplasty in the United States from 2005 to 2030. J Bone Joint Surg Am. 2007 Apr;89(4):780-5.|Capdevila X, Barthelet Y, Biboulet P, Ryckwaert Y, Rubenovitch J, d'Athis F. Effects of perioperative analgesic technique on the surgical outcome and duration of rehabilitation after major knee surgery. Anesthesiology. 1999 Jul;91(1):8-15.|Fetherston CM, Ward S. Relationships between post operative pain management and short term functional mobility in total knee arthroplasty patients with a femoral nerve catheter: a preliminary study. J Orthop Surg Res. 2011 Feb 7;6:7. doi: 10.1186/1749-799X-6-7.|American Society of Anesthesiologists Task Force on Acute Pain Management. Practice guidelines for acute pain management in the perioperative setting: an updated report by the American Society of Anesthesiologists Task Force on Acute Pain Management. Anesthesiology. 2012 Feb;116(2):248-73. doi: 10.1097/ALN.0b013e31823c1030.|Bagsby DT, Ireland PH, Meneghini RM. Liposomal bupivacaine versus traditional periarticular injection for pain control after total knee arthroplasty. J Arthroplasty. 2014 Aug;29(8):1687-90. doi: 10.1016/j.arth.2014.03.034. Epub 2014 Apr 4.|Broome CB, Burnikel B. Novel strategies to improve early outcomes following total knee arthroplasty: a case control study of intra articular injection versus femoral nerve block. Int Orthop. 2014 Oct;38(10):2087-9. doi: 10.1007/s00264-014-2392-0. Epub 2014 Jun 18.|Bramlett K, Onel E, Viscusi ER, Jones K. A randomized, double-blind, dose-ranging study comparing wound infiltration of DepoFoam bupivacaine, an extended-release liposomal bupivacaine, to bupivacaine HCl for postsurgical analgesia in total knee arthroplasty. Knee. 2012 Oct;19(5):530-6. doi: 10.1016/j.knee.2011.12.004. Epub 2012 Jan 28.	Arthroplasty, Replacement, Knee|Osteoarthritis, Knee Liposomal bupivacaine, 266mg|Bupivacaine 0.5 % with Epinephrine|Ketorolac 30mg|Morphine 10mg|Bupivacaine 0.25% with Epinephrine Parallel Assignment Treatment Randomized Drug|Drug|Drug|Drug|Drug All	A Comparison of Exparel Local Anesthetic in Total Knee Arthroplasty (TKA) Patients	Interventional	Withdrawn	Phase 4	2	0	osteoarthritis, knee	bupivacaine|epinephrine|epinephryl borate|ketorolac|racepinephrine|morphine	NA
NCT02765919	NA	NA	NA	NA	NA	NA	NA	NA	NA	NA	NA	15850912	Patel FD, Rai B, Mallick I, Sharma SC. High-dose-rate brachytherapy in uterine cervical carcinoma. Int J Radiat Oncol Biol Phys. 2005 May 1;62(1):125-30.	Squamous Cell Carcinoma of Cervix HDR Brachytherapy of 9 Gy in 2 fractions|HDR Brachytherapy of 7 Gy in 3 fractions Parallel Assignment Treatment Randomized Radiation|Radiation Female	A Randomised Controlled Trial Between Two Different HDR Brachytherapy Schedule in Locally Advanced Carcinoma of Uterine Cervix	Interventional	Completed	Phase 3	2	30	carcinoma	NA	NA
NCT02766036	NA	NA	NA	NA	NA	NA	NA	NA	NA	NA	NA	25607548|23320022|15660575|21965377|17167116	Teles F, da Silva TM, da Cruz Júnior FP, Honorato VH, de Oliveira Costa H, Barbosa AP, de Oliveira SG, Porfírio Z, Libório AB, Borges RL, Fanelli C. Brazilian red propolis attenuates hypertension and renal damage in 5/6 renal ablation model. PLoS One. 2015 Jan 21;10(1):e0116535. doi: 10.1371/journal.pone.0116535. eCollection 2015.|Machado JL, Assunção AK, da Silva MC, Dos Reis AS, Costa GC, Arruda Dde S, Rocha BA, Vaz MM, Paes AM, Guerra RN, Berretta AA, do Nascimento FR. Brazilian green propolis: anti-inflammatory property by an immunomodulatory activity. Evid Based Complement Alternat Med. 2012;2012:157652. doi: 10.1155/2012/157652. Epub 2012 Dec 19.|Himmelfarb J. Linking oxidative stress and inflammation in kidney disease: which is the chicken and which is the egg? Semin Dial. 2004 Nov-Dec;17(6):449-54. Review.|Inker LA, Coresh J, Levey AS, Tonelli M, Muntner P. Estimated GFR, albuminuria, and complications of chronic kidney disease. J Am Soc Nephrol. 2011 Dec;22(12):2322-31. doi: 10.1681/ASN.2010111181. Epub 2011 Sep 30.|Shah SV, Baliga R, Rajapurkar M, Fonseca VA. Oxidants in chronic kidney disease. J Am Soc Nephrol. 2007 Jan;18(1):16-28. Epub 2006 Dec 13. Review.	Chronic Kidney Diseases Propolis|Placebo Parallel Assignment Treatment Randomized Drug|Drug All	Propolis Effects in Patients With Chronic Kidney Disease	Interventional	Completed	Phase 2	2	32	renal insufficiency, chronic|kidney diseases	propolis	NA
NCT02766192	NA	NA	NA	NA	NA	NA	NA	NA	NA	NA	NA	26162001|26509083	Pradhan B, Kluewer D'Amico J, Makani R, Parikh T. Nonconventional interventions for chronic post-traumatic stress disorder: Ketamine, repetitive trans-cranial magnetic stimulation (rTMS), and alternative approaches. J Trauma Dissociation. 2016;17(1):35-54. doi: 10.1080/15299732.2015.1046101. Epub 2015 Jul 10. Review.|Pradhan B, Parikh T, Makani R, Sahoo M. Ketamine, Transcranial Magnetic Stimulation, and Depression Specific Yoga and Mindfulness Based Cognitive Therapy in Management of Treatment Resistant Depression: Review and Some Data on Efficacy. Depress Res Treat. 2015;2015:842817. doi: 10.1155/2015/842817. Epub 2015 Oct 5. Review.	PTSD Ketamine|TIMBER Psychotherapy|Placebo (normal saline) Crossover Assignment Treatment Randomized Drug|Behavioral|Drug All	TIMBER Psychotherapy and Ketamine Single Infusion in Chronic PTSD	Interventional	Unknown status	N/A	2	50	stress disorders, post-traumatic	ketamine	NA
NCT02766244	NA	NA	NA	NA	NA	NA	NA	NA	NA	NA	NA	27602383	Dissanaike S, Abdul-Hamed S, Griswold JA. Variations in burn perfusion over time as measured by portable ICG fluorescence: A case series. Burns Trauma. 2014 Oct 25;2(4):201-5. doi: 10.4103/2321-3868.142397. eCollection 2014.	Burns ICG/SPY|Antibiotic Ointment NA NA NA Device|Drug All	NA	NA	NA	NA	NA	NA	burns	anti-bacterial agents	NA
NCT02766452	NA	NA	NA	NA	NA	NA	NA	NA	NA	NA	NA	NA	Chartrand, J. (2014). Effet d'un DVD éducatif pré-opératoire sur les connaissances et les conduites des parents en salle de réveil: une étude clinique randomisée (Doctoral dissertation, Université d'Ottawa). Retrieved from http://hdl.handle.net/10393/31231	Perioperative Nursing "You and your child in the recovery room"" DVD|Standard pre-operative preparation"	Parallel Assignment	Prevention	Randomized	Behavioral|Behavioral	All	Effects of Preparing Parents To Participate In Their Child's Care In The Recovery Room Interventional Completed N/A 2 105 NA NA NA NCT02766556 NA NA NA NA NA NA NA NA NA NA NA 22923822|22434159|7915209|24317234|18719449|20814283|19858875|20889939|23161360|19935071|21666435|17195239|18165160|16508385|1559888 Swami SS, Keniya VM, Ladi SD, Rao R. Comparison of dexmedetomidine and clonidine (α2 agonist drugs) as an adjuvant to local anaesthesia in supraclavicular brachial plexus block: A randomised double-blind prospective study. Indian J Anaesth. 2012 May;56(3):243-9. doi: 10.4103/0019-5049.98767.|Lee SM, Park SE, Nam YS, Han SH, Lee KJ, Kwon MJ, Ji JH, Choi SK, Park JS. Analgesic effectiveness of nerve block in shoulder arthroscopy: comparison between interscalene, suprascapular and axillary nerve blocks. Knee Surg Sports Traumatol Arthrosc. 2012 Dec;20(12):2573-8. doi: 10.1007/s00167-012-1950-5. Epub 2012 Mar 21.|Moote CA. The prevention of postoperative pain. Can J Anaesth. 1994 Jun;41(6):527-33. Review.|Fritsch G, Danninger T, Allerberger K, Tsodikov A, Felder TK, Kapeller M, Gerner P, Brummett CM. Dexmedetomidine added to ropivacaine extends the duration of interscalene brachial plexus blocks for elective shoulder surgery when compared with ropivacaine alone: a single-center, prospective, triple-blind, randomized controlled trial. Reg Anesth Pain Med. 2014 Jan-Feb;39(1):37-47. doi: 10.1097/AAP.0000000000000033.|Brummett CM, Norat MA, Palmisano JM, Lydic R. Perineural administration of dexmedetomidine in combination with bupivacaine enhances sensory and motor blockade in sciatic nerve block without inducing neurotoxicity in rat. Anesthesiology. 2008 Sep;109(3):502-11. doi: 10.1097/ALN.0b013e318182c26b.|Brummett CM, Amodeo FS, Janda AM, Padda AK, Lydic R. Perineural dexmedetomidine provides an increased duration of analgesia to a thermal stimulus when compared with a systemic control in a rat sciatic nerve block. Reg Anesth Pain Med. 2010 Sep-Oct;35(5):427-31. doi: 10.1097/AAP.0b013e3181ef4cf0.|Brummett CM, Padda AK, Amodeo FS, Welch KB, Lydic R. Perineural dexmedetomidine added to ropivacaine causes a dose-dependent increase in the duration of thermal antinociception in sciatic nerve block in rat. Anesthesiology. 2009 Nov;111(5):1111-9. doi: 10.1097/ALN.0b013e3181bbcc26.|Esmaoglu A, Yegenoglu F, Akin A, Turk CY. Dexmedetomidine added to levobupivacaine prolongs axillary brachial plexus block. Anesth Analg. 2010 Dec;111(6):1548-51. doi: 10.1213/ANE.0b013e3181fa3095. Epub 2010 Oct 1.|Marhofer D, Kettner SC, Marhofer P, Pils S, Weber M, Zeitlinger M. Dexmedetomidine as an adjuvant to ropivacaine prolongs peripheral nerve block: a volunteer study. Br J Anaesth. 2013 Mar;110(3):438-42. doi: 10.1093/bja/aes400. Epub 2012 Nov 15.|Obayah GM, Refaie A, Aboushanab O, Ibraheem N, Abdelazees M. Addition of dexmedetomidine to bupivacaine for greater palatine nerve block prolongs postoperative analgesia after cleft palate repair. Eur J Anaesthesiol. 2010 Mar;27(3):280-4. doi: 10.1097/EJA.0b013e3283347c15.|Brummett CM, Hong EK, Janda AM, Amodeo FS, Lydic R. Perineural dexmedetomidine added to ropivacaine for sciatic nerve block in rats prolongs the duration of analgesia by blocking the hyperpolarization-activated cation current. Anesthesiology. 2011 Oct;115(4):836-43. doi: 10.1097/ALN.0b013e318221fcc9.|Brenn D, Richter F, Schaible HG. Sensitization of unmyelinated sensory fibers of the joint nerve to mechanical stimuli by interleukin-6 in the rat: an inflammatory mechanism of joint pain. Arthritis Rheum. 2007 Jan;56(1):351-9.|Buenaver LF, Edwards RR, Smith MT, Gramling SE, Haythornthwaite JA. Catastrophizing and pain-coping in young adults: associations with depressive symptoms and headache pain. J Pain. 2008 Apr;9(4):311-9. doi: 10.1016/j.jpain.2007.11.005. Epub 2007 Dec 31.|Buvanendran A, Kroin JS, Berger RA, Hallab NJ, Saha C, Negrescu C, Moric M, Caicedo MS, Tuman KJ. Upregulation of prostaglandin E2 and interleukins in the central nervous system and peripheral tissue during and after surgery in humans. Anesthesiology. 2006 Mar;104(3):403-10. Erratum in: Anesthesiology. 2006 Apr;104(4):900.|Frank LA, Kunkle GA, Beale KM. Comparison of serum cortisol concentration before and after intradermal testing in sedated and nonsedated dogs. J Am Vet Med Assoc. 1992 Feb 15;200(4):507-10. Erratum in: J Am Vet Med Assoc 1992 Apr 15;200(8):1089.	Pain	dexmedetomidine|ISB|Ropivacaine	Parallel Assignment	Supportive Care	Randomized	Drug|Procedure|Drug	All	The Effect of Dexamedetomidine for Interscalene Brachial Plexus Block on Plasma Biomarkers After Rotator Cuff Repair Interventional Completed N/A 2 50 NA dexmedetomidine|ropivacaine NA NCT02766738 NA NA NA NA NA NA NA NA NA NA NA 16702791|11245768|12374997|21624928|24059755|22832468|24591821 Kressig RW, Beauchet O; European GAITRite Network Group. Guidelines for clinical applications of spatio-temporal gait analysis in older adults. Aging Clin Exp Res. 2006 Apr;18(2):174-6.|McDonough AL, Batavia M, Chen FC, Kwon S, Ziai J. The validity and reliability of the GAITRite system's measurements: A preliminary evaluation. Arch Phys Med Rehabil. 2001 Mar;82(3):419-25.|Mathiowetz V. Comparison of Rolyan and Jamar dynamometers for measuring grip strength. Occup Ther Int. 2002;9(3):201-9.|Roberts HC, Denison HJ, Martin HJ, Patel HP, Syddall H, Cooper C, Sayer AA. A review of the measurement of grip strength in clinical and epidemiological studies: towards a standardised approach. Age Ageing. 2011 Jul;40(4):423-9. doi: 10.1093/ageing/afr051. Epub 2011 May 30. Review.|Millor N, Lecumberri P, Gómez M, Martínez-Ramírez A, Izquierdo M. An evaluation of the 30-s chair stand test in older adults: frailty detection based on kinematic parameters from a single inertial unit. J Neuroeng Rehabil. 2013 Aug 1;10:86. doi: 10.1186/1743-0003-10-86.|Taylor ME, Delbaere K, Mikolaizak AS, Lord SR, Close JC. Gait parameter risk factors for falls under simple and dual task conditions in cognitively impaired older people. Gait Posture. 2013 Jan;37(1):126-30. doi: 10.1016/j.gaitpost.2012.06.024. Epub 2012 Jul 23.|Hewitt J, Refshauge KM, Goodall S, Henwood T, Clemson L. Does progressive resistance and balance exercise reduce falls in residential aged care? Randomized controlled trial protocol for the SUNBEAM program. Clin Interv Aging. 2014 Feb 21;9:369-76. doi: 10.2147/CIA.S53931. eCollection 2014.	Geriatric Disorder	GrACE program|GrACE + gait	NA	NA	NA	Other|Other	All	Improving Mobility in Residential Aged Care Interventional Completed N/A 3 84 NA NA NA NCT02767050 NA NA NA NA NA NA NA NA NA NA NA 18661810|17958204|21731272 Vellappally S, Jacob V, Smejkalová J, Shriharsha P, Kumar V, Fiala Z. Tobacco habits and oral health status in selected Indian population. Cent Eur J Public Health. 2008 Jun;16(2):77-84.|Vellappally S, Fiala Z, Smejkalová J, Jacob V, Shriharsha P. Influence of tobacco use in dental caries development. Cent Eur J Public Health. 2007 Sep;15(3):116-21.|Rooban T, Vidya K, Joshua E, Rao A, Ranganathan S, Rao UK, Ranganathan K. Tooth decay in alcohol and tobacco abusers. J Oral Maxillofac Pathol. 2011 Jan;15(1):14-21. doi: 10.4103/0973-029X.80032.	DENTAL CARIES	NA	NA	NA	NA	NA	All	NA NA NA NA NA NA dental caries NA NA NCT02767180 NA NA NA NA NA NA NA NA NA NA NA 24088092 Pandharipande PP, Girard TD, Jackson JC, Morandi A, Thompson JL, Pun BT, Brummel NE, Hughes CG, Vasilevskis EE, Shintani AK, Moons KG, Geevarghese SK, Canonico A, Hopkins RO, Bernard GR, Dittus RS, Ely EW; BRAIN-ICU Study Investigators. Long-term cognitive impairment after critical illness. N Engl J Med. 2013 Oct 3;369(14):1306-16. doi: 10.1056/NEJMoa1301372.	Intensive Care Unit Syndrome	NA	NA	NA	NA	NA	All	NA NA NA NA NA NA NA NA NA NCT02767206 NA NA NA NA NA NA NA NA NA NA NA 24748920|22976847|25039412|23059405|10343210|24567791|1568769|15562666|21660907|15691461|10643630|17879356|6970703|25440925|17227516|17591059|20485641|18984096|17583856|20438882|18424197|23494118|23382625|17352021 Aedo MR, Zavala-González MÁ, Meixueiro-Daza A, Remes-Troche JM. Accuracy of transnasal endoscopy with a disposable esophagoscope compared to conventional endoscopy. World J Gastrointest Endosc. 2014 Apr 16;6(4):128-36. doi: 10.4253/wjge.v6.i4.128.|Ai ZL, Lan CH, Fan LL, Lan L, Cao Y, Li P, Song O, Chen DF. Unsedated transnasal upper gastrointestinal endoscopy has favorable diagnostic effectiveness, cardiopulmonary safety, and patient satisfaction compared with conventional or sedated endoscopy. Surg Endosc. 2012 Dec;26(12):3565-72. doi: 10.1007/s00464-012-2367-4. Epub 2012 Sep 14.|Alexandridis E, Inglis S, McAvoy NC, Falconer E, Graham C, Hayes PC, Plevris JN. Randomised clinical study: comparison of acceptability, patient tolerance, cardiac stress and endoscopic views in transnasal and transoral endoscopy under local anaesthetic. Aliment Pharmacol Ther. 2014 Sep;40(5):467-76. doi: 10.1111/apt.12866. Epub 2014 Jul 9.|Arantes V, Albuquerque W, Salles JM, Freitas Dias CA, Alberti LR, Kahaleh M, Ferrari TC, Coelho LG. Effectiveness of unsedated transnasal endoscopy with white-light, flexible spectral imaging color enhancement, and lugol staining for esophageal cancer screening in high-risk patients. J Clin Gastroenterol. 2013 Apr;47(4):314-21. doi: 10.1097/MCG.0b013e3182617fc1.|Assy N, Rosser BG, Grahame GR, Minuk GY. Risk of sedation for upper GI endoscopy exacerbating subclinical hepatic encephalopathy in patients with cirrhosis. Gastrointest Endosc. 1999 Jun;49(6):690-4.|Atar M, Kadayifci A. Transnasal endoscopy: Technical considerations, advantages and limitations. World J Gastrointest Endosc. 2014 Feb 16;6(2):41-8. doi: 10.4253/wjge.v6.i2.41. Review.|Bosch J, Pizcueta P, Feu F, Fernández M, García-Pagán JC. Pathophysiology of portal hypertension. Gastroenterol Clin North Am. 1992 Mar;21(1):1-14. Review.|Boyer TD. Natural history of portal hypertension. Clin Liver Dis. 1997 May;1(1):31-44, x. Review.|Choe WH, Kim JH, Ko SY, Kwon SY, Kim BK, Rhee KH, Seo TH, Lee TY, Hong SN, Lee SY, Sung IK, Park HS, Shim CS. Comparison of transnasal small-caliber vs. peroral conventional esophagogastroduodenoscopy for evaluating varices in unsedated cirrhotic patients. Endoscopy. 2011 Aug;43(8):649-56. doi: 10.1055/s-0030-1256474. Epub 2011 Jun 9.|Ciriza de los Ríos C, Fernández Eroles AL, García Menéndez L, Carneros Martín JA, Díez Hernández A, Delgado Gómez M. [Sedation in upper gastrointestinal endoscopy. Analysis of tolerance, complications and cost-effectiveness]. Gastroenterol Hepatol. 2005 Jan;28(1):2-9. Spanish.|D'Amico G, Pagliaro L, Bosch J. Pharmacological treatment of portal hypertension: an evidence-based approach. Semin Liver Dis. 1999;19(4):475-505. Review. Erratum in: Semin Liver Dis 2000;20(3):399.|Garcia-Tsao G, Sanyal AJ, Grace ND, Carey W; Practice Guidelines Committee of the American Association for the Study of Liver Diseases; Practice Parameters Committee of the American College of Gastroenterology. Prevention and management of gastroesophageal varices and variceal hemorrhage in cirrhosis. Hepatology. 2007 Sep;46(3):922-38. Erratum in: Hepatology. 2007 Dec;46(6):2052.|Graham DY, Smith JL. The course of patients after variceal hemorrhage. Gastroenterology. 1981 Apr;80(4):800-9.|Ilyas JA, Kanwal F. Primary prophylaxis of variceal bleeding. Gastroenterol Clin North Am. 2014 Dec;43(4):783-94. doi: 10.1016/j.gtc.2014.08.008. Epub 2014 Sep 22. Review.|Jobe BA, Hunter JG, Chang EY, Kim CY, Eisen GM, Robinson JD, Diggs BS, O'Rourke RW, Rader AE, Schipper P, Sauer DA, Peters JH, Lieberman DA, Morris CD. Office-based unsedated small-caliber endoscopy is equivalent to conventional sedated endoscopy in screening and surveillance for Barrett's esophagus: a randomized and blinded comparison. Am J Gastroenterol. 2006 Dec;101(12):2693-703.|Kawai T, Miyazaki I, Yagi K, Kataoka M, Kawakami K, Yamagishi T, Sofuni A, Itoi T, Moriyasu F, Osaka Y, Takagi Y, Aoki T. Comparison of the effects on cardiopulmonary function of ultrathin transnasal versus normal diameter transoral esophagogastroduodenoscopy in Japan. Hepatogastroenterology. 2007 Apr-May;54(75):770-4.|Lee SY, Kawai T. Transnasal route: new approach to endoscopy. Gut Liver. 2008 Dec;2(3):155-65. doi: 10.5009/gnl.2008.2.3.155. Epub 2008 Dec 31.|Standards of Practice Committee of the American Society for Gastrointestinal Endoscopy, Lichtenstein DR, Jagannath S, Baron TH, Anderson MA, Banerjee S, Dominitz JA, Fanelli RD, Gan SI, Harrison ME, Ikenberry SO, Shen B, Stewart L, Khan K, Vargo JJ. Sedation and anesthesia in GI endoscopy. Gastrointest Endosc. 2008 Nov;68(5):815-26. doi: 10.1016/j.gie.2008.09.029.|Pungpapong S, Keaveny A, Raimondo M, Dickson R, Woodward T, Harnois D, Wallace M. Accuracy and interobserver agreement of small-caliber vs. conventional esophagogastroduodenoscopy for evaluating esophageal varices. Endoscopy. 2007 Aug;39(8):673-80. Epub 2007 Jun 22.|ASGE Technology Committee, Rodriguez SA, Banerjee S, Desilets D, Diehl DL, Farraye FA, Kaul V, Kwon RS, Mamula P, Pedrosa MC, Varadarajulu S, Song LM, Tierney WM. Ultrathin endoscopes. Gastrointest Endosc. 2010 May;71(6):893-8. doi: 10.1016/j.gie.2010.01.022. Review.|Stroppa I, Grasso E, Paoluzi OA, Razzini C, Tosti C, Andrei F, Biancone L, Palmieri G, Romeo F, Pallone F. Unsedated transnasal versus transoral sedated upper gastrointestinal endoscopy: a one-series prospective study on safety and patient acceptability. Dig Liver Dis. 2008 Sep;40(9):767-75. doi: 10.1016/j.dld.2008.02.033. Epub 2008 Apr 18.|Tao G, Xing-Hua L, Ai-Ming Y, Wei-Xun Z, Fang Y, Xi W, Li-Yin W, Chong-Mei L, Gui-Jun F, Hui-Jun S, Dong-Sheng W, Yue L, Xiao-Qing L, Jia-Ming Q. Enhanced magnifying endoscopy for differential diagnosis of superficial gastric lesions identified with white-light endoscopy. Gastric Cancer. 2014 Jan;17(1):122-9. doi: 10.1007/s10120-013-0250-1. Epub 2013 Mar 14.|Triantafillidis JK, Merikas E, Nikolakis D, Papalois AE. Sedation in gastrointestinal endoscopy: current issues. World J Gastroenterol. 2013 Jan 28;19(4):463-81. doi: 10.3748/wjg.v19.i4.463. Review.|Trevisani L, Cifalà V, Sartori S, Gilli G, Matarese G, Abbasciano V. Unsedated ultrathin upper endoscopy is better than conventional endoscopy in routine outpatient gastroenterology practice: a randomized trial. World J Gastroenterol. 2007 Feb 14;13(6):906-11.	Esophageal Varices|Gastric Varices|Hypertension Portal|Liver Cirrhosis	NA	NA	NA	NA	NA	All	NA NA NA NA NA NA varicose veins|liver cirrhosis|hypertension|esophageal and gastric varices|hypertension, portal NA NA NCT02767375 NA NA NA NA NA NA NA NA NA NA NA 25995680 Korean Liver Cancer Study Group (KLCSG); National Cancer Center, Korea (NCC). 2014 Korean Liver Cancer Study Group-National Cancer Center Korea practice guideline for the management of hepatocellular carcinoma. Korean J Radiol. 2015 May-Jun;16(3):465-522. doi: 10.3348/kjr.2015.16.3.465. Epub 2015 May 13.	Hepatocellular Carcinoma	Oxaliplatin(OXA), 5-fluorouracil (5-FU)|Hepatic arterial catheter implantation	Parallel Assignment	Prevention	Randomized	Drug|Procedure	All	Hepatic Arterial Infusion Chemotherapy(HAIC) for Hepatoma After Resection Interventional Unknown status Phase 2/Phase 3 2 192 carcinoma|carcinoma, hepatocellular oxaliplatin|fluorouracil NA NCT02767583 NA NA NA NA NA NA NA NA NA NA NA 10766250|16770330|21514611|15505166|12525727|18524793|23889506 Kopelman PG. Obesity as a medical problem. Nature. 2000 Apr 6;404(6778):635-43. Review.|Herman RM, Brower JB, Stoddard DG, Casano AR, Targovnik JH, Herman JH, Tearse P. Prevalence of somatic small fiber neuropathy in obesity. Int J Obes (Lond). 2007 Feb;31(2):226-35. Epub 2006 Jun 13.|Philippi N, Vinzio S, Collongues N, Vix M, Boehm N, Tranchant C, Echaniz-Laguna A. [Peripheral neuropathies after bariatric surgery]. Rev Neurol (Paris). 2011 Aug-Sep;167(8-9):607-14. doi: 10.1016/j.neurol.2011.01.011. Epub 2011 Apr 22. French.|Thaisetthawatkul P, Collazo-Clavell ML, Sarr MG, Norell JE, Dyck PJ. A controlled study of peripheral neuropathy after bariatric surgery. Neurology. 2004 Oct 26;63(8):1462-70.|Sumner CJ, Sheth S, Griffin JW, Cornblath DR, Polydefkis M. The spectrum of neuropathy in diabetes and impaired glucose tolerance. Neurology. 2003 Jan 14;60(1):108-11.|Devigili G, Tugnoli V, Penza P, Camozzi F, Lombardi R, Melli G, Broglio L, Granieri E, Lauria G. The diagnostic criteria for small fibre neuropathy: from symptoms to neuropathology. Brain. 2008 Jul;131(Pt 7):1912-25. doi: 10.1093/brain/awn093. Epub 2008 Jun 4.|Casellini CM, Parson HK, Richardson MS, Nevoret ML, Vinik AI. Sudoscan, a noninvasive tool for detecting diabetic small fiber neuropathy and autonomic dysfunction. Diabetes Technol Ther. 2013 Nov;15(11):948-53. doi: 10.1089/dia.2013.0129. Epub 2013 Jul 27.	Neuropathology	Exams	NA	NA	NA	Device	All	NA NA NA NA NA NA peripheral nervous system diseases NA NA NCT02767674 NA NA NA NA NA NA NA NA NA NA NA 11807147|17785567|21482186|18005385|21940215|17400912 Coiffier B, Lepage E, Briere J, Herbrecht R, Tilly H, Bouabdallah R, Morel P, Van Den Neste E, Salles G, Gaulard P, Reyes F, Lederlin P, Gisselbrecht C. CHOP chemotherapy plus rituximab compared with CHOP alone in elderly patients with diffuse large-B-cell lymphoma. N Engl J Med. 2002 Jan 24;346(4):235-42.|Oyama T, Yamamoto K, Asano N, Oshiro A, Suzuki R, Kagami Y, Morishima Y, Takeuchi K, Izumo T, Mori S, Ohshima K, Suzumiya J, Nakamura N, Abe M, Ichimura K, Sato Y, Yoshino T, Naoe T, Shimoyama Y, Kamiya Y, Kinoshita T, Nakamura S. Age-related EBV-associated B-cell lymphoproliferative disorders constitute a distinct clinicopathologic group: a study of 96 patients. Clin Cancer Res. 2007 Sep 1;13(17):5124-32.|Peyrade F, Jardin F, Thieblemont C, Thyss A, Emile JF, Castaigne S, Coiffier B, Haioun C, Bologna S, Fitoussi O, Lepeu G, Fruchart C, Bordessoule D, Blanc M, Delarue R, Janvier M, Salles B, André M, Fournier M, Gaulard P, Tilly H; Groupe d'Etude des Lymphomes de l'Adulte (GELA) investigators. Attenuated immunochemotherapy regimen (R-miniCHOP) in elderly patients older than 80 years with diffuse large B-cell lymphoma: a multicentre, single-arm, phase 2 trial. Lancet Oncol. 2011 May;12(5):460-8. doi: 10.1016/S1470-2045(11)70069-9. Epub 2011 Apr 7.|López A, Gutiérrez A, Palacios A, Blancas I, Navarrete M, Morey M, Perelló A, Alarcón J, Martínez J, Rodríguez J. GEMOX-R regimen is a highly effective salvage regimen in patients with refractory/relapsing diffuse large-cell lymphoma: a phase II study. Eur J Haematol. 2008 Feb;80(2):127-32. Epub 2007 Nov 20.|Cabanillas F. Rituximab in DLBCL: 6 years on. Lancet Oncol. 2011 Oct;12(11):984-5. doi: 10.1016/S1470-2045(11)70251-0. Epub 2011 Sep 21.|Park S, Lee J, Ko YH, Han A, Jun HJ, Lee SC, Hwang IG, Park YH, Ahn JS, Jung CW, Kim K, Ahn YC, Kang WK, Park K, Kim WS. The impact of Epstein-Barr virus status on clinical outcome in diffuse large B-cell lymphoma. Blood. 2007 Aug 1;110(3):972-8. Epub 2007 Mar 30.	Diffuse Large B Cell Lymphoma	Rituximab|Gemcitabine|Oxaliplatin|Cyclophosphamide|Epirubicin Injectable Product|Vindesine|Prednisone	Parallel Assignment	Treatment	Randomized	Drug|Drug|Drug|Drug|Drug|Drug|Drug	All	Trial of R-GemOx Versus R-miniCHOP Regimen in First-line Treatment of Elderly Diffuse Large B Cell Lymphoma Interventional Unknown status Phase 3 2 258 lymphoma, b-cell|lymphoma|lymphoma, large b-cell, diffuse vindesine|cyclophosphamide|gemcitabine|prednisone|rituximab|epirubicin|oxaliplatin NA NCT02768103 NA NA NA NA NA NA NA NA NA NA NA 27233589 Johanson ME, Dairaghi CA, Hentz VR. Evaluation of a Task-Based Intervention After Tendon Transfer to Restore Lateral Pinch. Arch Phys Med Rehabil. 2016 Jun;97(6 Suppl):S144-53. doi: 10.1016/j.apmr.2015.12.032.	Spinal Cord Injury	task-based training	NA	NA	NA	Behavioral	All	NA NA NA NA NA NA spinal cord injuries NA NA NCT02768428 NA NA NA NA NA NA NA NA NA NA NA 23079588 Soerjomataram I, Lortet-Tieulent J, Parkin DM, Ferlay J, Mathers C, Forman D, Bray F. Global burden of cancer in 2008: a systematic analysis of disability-adjusted life-years in 12 world regions. Lancet. 2012 Nov 24;380(9856):1840-50. doi: 10.1016/S0140-6736(12)60919-2. Epub 2012 Oct 16.	Cancer	Video-Audio Media	Parallel Assignment	Health Services Research	Randomized	Other	All	Effectiveness of Knowledge by Video and Handbook of Liver Cancer Patients With First Trans-arterial Chemoembolization Interventional Unknown status N/A 2 80 liver neoplasms NA NA NCT02768870 NA NA NA NA NA NA NA NA NA NA NA 29102688 Gammie JS, Bartus K, Gackowski A, D'Ambra MN, Szymanski P, Bilewska A, Kusmierczyk M, Kapelak B, Rzucidlo-Resil J, Moat N, Duncan A, Yadev R, Livesey S, Diprose P, Gerosa G, D'Onofrio A, Pitterello D, Denti P, La Canna G, De Bonis M, Alfieri O, Hung J, Kolsut P. Beating-Heart Mitral Valve Repair Using a Novel ePTFE Cordal Implantation Device: A Prospective Trial. J Am Coll Cardiol. 2018 Jan 2;71(1):25-36. doi: 10.1016/j.jacc.2017.10.062. Epub 2017 Nov 1.	Mitral Valve Insufficiency|Mitral Valve Prolapse|Mitral Valve Regurgitation	Harpoon Artificial ePTFE Chords	NA	NA	NA	Device	All	NA NA NA NA NA NA mitral valve insufficiency|mitral valve prolapse|prolapse NA NA NCT02769169 NA NA NA NA NA NA NA NA NA NA NA 23352196|22426346|25646029|19726427|16897221|14557174 Busbee BG, Ho AC, Brown DM, Heier JS, Suñer IJ, Li Z, Rubio RG, Lai P; HARBOR Study Group. Twelve-month efficacy and safety of 0.5 mg or 2.0 mg ranibizumab in patients with subfoveal neovascular age-related macular degeneration. Ophthalmology. 2013 May;120(5):1046-56. doi: 10.1016/j.ophtha.2012.10.014. Epub 2013 Jan 23.|Koh A, Lee WK, Chen LJ, Chen SJ, Hashad Y, Kim H, Lai TY, Pilz S, Ruamviboonsuk P, Tokaji E, Weisberger A, Lim TH. EVEREST study: efficacy and safety of verteporfin photodynamic therapy in combination with ranibizumab or alone versus ranibizumab monotherapy in patients with symptomatic macular polypoidal choroidal vasculopathy. Retina. 2012 Sep;32(8):1453-64.|Kokame GT. Prospective evaluation of subretinal vessel location in polypoidal choroidal vasculopathy (PCV) and response of hemorrhagic and exudative PCV to high-dose antiangiogenic therapy (an American Ophthalmological Society thesis). Trans Am Ophthalmol Soc. 2014 Jul;112:74-93.|Kokame GT, Yeung L, Lai JC. Continuous anti-VEGF treatment with ranibizumab for polypoidal choroidal vasculopathy: 6-month results. Br J Ophthalmol. 2010 Mar;94(3):297-301. doi: 10.1136/bjo.2008.150029. Epub 2009 Sep 1.|Obata R, Yanagi Y, Kami J, Takahashi H, Inoue Y, Tamaki Y. Polypoidal choroidal vasculopathy and retinochoroidal anastomosis in Japanese patients eligible for photodynamic therapy for exudative age-related macular degeneration. Jpn J Ophthalmol. 2006 Jul-Aug;50(4):354-360. doi: 10.1007/s10384-005-0337-2.|Sho K, Takahashi K, Yamada H, Wada M, Nagai Y, Otsuji T, Nishikawa M, Mitsuma Y, Yamazaki Y, Matsumura M, Uyama M. Polypoidal choroidal vasculopathy: incidence, demographic features, and clinical characteristics. Arch Ophthalmol. 2003 Oct;121(10):1392-6.	Polypoidal Choroidal Vasculopathy	Lucentis® (Raibizumab) double-dose|Lucentis® (Raibizumab) regular-dose	Parallel Assignment	Treatment	Randomized	Drug|Drug	All	Double-dose Ranibizumab for Polypoidal Choroidal Vasculopathy Interventional Terminated Phase 2/Phase 3 2 5 vascular diseases ranibizumab NA NCT02770183 NA NA NA NA NA NA NA NA NA NA NA 1159098|6754130|1991384|1451239|19054695|9315800|17462274|16002940|16281932|26113470|14644922|18004543|7988209|8905426|23287876|26047772|26254013|18462344 Heyndrickx GR, Millard RW, McRitchie RJ, Maroko PR, Vatner SF. Regional myocardial functional and electrophysiological alterations after brief coronary artery occlusion in conscious dogs. J Clin Invest. 1975 Oct;56(4):978-85.|Braunwald E, Kloner RA. The stunned myocardium: prolonged, postischemic ventricular dysfunction. Circulation. 1982 Dec;66(6):1146-9. Review.|Marban E. Myocardial stunning and hibernation. The physiology behind the colloquialisms. Circulation. 1991 Feb;83(2):681-8. Review.|Bolli R. Myocardial 'stunning' in man. Circulation. 1992 Dec;86(6):1671-91. Review.|Warren OJ, Watret AL, de Wit KL, Alexiou C, Vincent C, Darzi AW, Athanasiou T. The inflammatory response to cardiopulmonary bypass: part 2--anti-inflammatory therapeutic strategies. J Cardiothorac Vasc Anesth. 2009 Jun;23(3):384-93. doi: 10.1053/j.jvca.2008.09.007. Epub 2008 Dec 3. Review.|Wan S, LeClerc JL, Vincent JL. Inflammatory response to cardiopulmonary bypass: mechanisms involved and possible therapeutic strategies. Chest. 1997 Sep;112(3):676-92. Review.|Day JR, Taylor KM. The systemic inflammatory response syndrome and cardiopulmonary bypass. Int J Surg. 2005;3(2):129-40. Epub 2005 Aug 1.|Dixon B, Santamaria J, Campbell D. Coagulation activation and organ dysfunction following cardiac surgery. Chest. 2005 Jul;128(1):229-36.|Esmon CT. The interactions between inflammation and coagulation. Br J Haematol. 2005 Nov;131(4):417-30. Review.|Compostella L, Russo N, Compostella C, Setzu T, D'Onofrio A, Isabella G, Tarantini G, Iliceto S, Gerosa G, Bellotto F. Impact of type of intervention for aortic valve replacement on heart rate variability. Int J Cardiol. 2015 Oct 15;197:11-5. doi: 10.1016/j.ijcard.2015.06.004. Epub 2015 Jun 14.|Vieillard-Baron A, Prin S, Chergui K, Dubourg O, Jardin F. Hemodynamic instability in sepsis: bedside assessment by Doppler echocardiography. Am J Respir Crit Care Med. 2003 Dec 1;168(11):1270-6. Review.|Etchecopar-Chevreuil C, François B, Clavel M, Pichon N, Gastinne H, Vignon P. Cardiac morphological and functional changes during early septic shock: a transesophageal echocardiographic study. Intensive Care Med. 2008 Feb;34(2):250-6. Epub 2007 Nov 15.|Vignon P, Mentec H, Terré S, Gastinne H, Guéret P, Lemaire F. Diagnostic accuracy and therapeutic impact of transthoracic and transesophageal echocardiography in mechanically ventilated patients in the ICU. Chest. 1994 Dec;106(6):1829-34.|Slama MA, Novara A, Van de Putte P, Diebold B, Safavian A, Safar M, Ossart M, Fagon JY. Diagnostic and therapeutic implications of transesophageal echocardiography in medical ICU patients with unexplained shock, hypoxemia, or suspected endocarditis. Intensive Care Med. 1996 Sep;22(9):916-22. Review.|Vieillard-Baron A, Slama M, Mayo P, Charron C, Amiel JB, Esterez C, Leleu F, Repesse X, Vignon P. A pilot study on safety and clinical utility of a single-use 72-hour indwelling transesophageal echocardiography probe. Intensive Care Med. 2013 Apr;39(4):629-35. doi: 10.1007/s00134-012-2797-4. Epub 2013 Jan 4.|Treskatsch S, Balzer F, Knebel F, Habicher M, Braun JP, Kastrup M, Grubitzsch H, Wernecke KD, Spies C, Sander M. Feasibility and influence of hTEE monitoring on postoperative management in cardiac surgery patients. Int J Cardiovasc Imaging. 2015 Oct;31(7):1327-35. doi: 10.1007/s10554-015-0689-8. Epub 2015 Jun 6.|Begot E, Dalmay F, Etchecopar C, Clavel M, Pichon N, Francois B, Lang R, Vignon P. Hemodynamic assessment of ventilated ICU patients with cardiorespiratory failure using a miniaturized multiplane transesophageal echocardiography probe. Intensive Care Med. 2015 Nov;41(11):1886-94. doi: 10.1007/s00134-015-3998-4. Epub 2015 Aug 8.|Imren Y, Tasoglu I, Oktar GL, Benson A, Naseem T, Cheema FH, Unal Y. The importance of transesophageal echocardiography in diagnosis of pericardial tamponade after cardiac surgery. J Card Surg. 2008 Sep-Oct;23(5):450-3. doi: 10.1111/j.1540-8191.2008.00581.x. Epub 2008 May 7. Erratum in: J Card Surg. 2010 Jan-Feb;25(1):135. Cheema, Faisal [corrected to Cheema, Faisal H].	Circulation, Extracorporeal|Myocardial Stunning|Transesophageal Echocardiography	Imacor	NA	NA	NA	Device	All	NA NA NA NA NA NA myocardial stunning NA NA NCT02770911 NA NA NA NA NA NA NA NA NA NA NA 10789750|23288715|23014975|26902367|20004450 Roumen RM, Rahusen FT, Wijnen MH, Croiset van Uchelen FA. ""Dog ear"" formation after double-stapled low anterior resection as a risk factor for anastomotic disruption. Dis Colon Rectum. 2000 Apr;43(4):522-5."|Kang J, Lee HB, Cha JH, Hur H, Min BS, Baik SH, Kim NK, Sohn SK, Lee KY. Feasibility and impact on surgical outcomes of modified double-stapling technique for patients undergoing laparoscopic anterior resection. J Gastrointest Surg. 2013 Apr;17(4):771-5. doi: 10.1007/s11605-012-2122-0. Epub 2013 Jan 4.|Kim HJ, Choi GS, Park JS, Park SY. Comparison of intracorporeal single-stapled and double-stapled anastomosis in laparoscopic low anterior resection for rectal cancer: a case-control study. Int J Colorectal Dis. 2013 Jan;28(1):149-56. doi: 10.1007/s00384-012-1582-8. Epub 2012 Sep 27.|"Chen ZF, Liu X, Jiang WZ, Guan GX. Laparoscopic double-stapled colorectal anastomosis without ""dog-ears"". Tech Coloproctol. 2016 Apr;20(4):243-7. doi: 10.1007/s10151-016-1437-3. Epub 2016 Feb 22."|Rahbari NN, Weitz J, Hohenberger W, Heald RJ, Moran B, Ulrich A, Holm T, Wong WD, Tiret E, Moriya Y, Laurberg S, den Dulk M, van de Velde C, Büchler MW. Definition and grading of anastomotic leakage following anterior resection of the rectum: a proposal by the International Study Group of Rectal Cancer. Surgery. 2010 Mar;147(3):339-51. doi: 10.1016/j.surg.2009.10.012. Epub 2009 Dec 11. Review.	Anastomotic Leak|Laparoscopy|Rectal Carcinoma without ""Dog Ear"" group|with ""Dog Ear"" group"	Parallel Assignment	Treatment	Randomized	Procedure|Procedure	All	Laparoscopic Anterior Resection With or Without ""Dog Ear"" Double-stapled Anastomosis for Rectal Cancer"	Interventional	Unknown status	Phase 3	2	250	anastomotic leak	NA	NA
NCT02771171	NA	NA	NA	NA	NA	NA	NA	NA	NA	NA	NA	26083203|12502977	Wani TM, Bissonnette B, Rafiq Malik M, Hayes D Jr, Ramesh AS, Al Sohaibani M, Tobias JD. Age-based analysis of pediatric upper airway dimensions using computed tomography imaging. Pediatr Pulmonol. 2016 Mar;51(3):267-71. doi: 10.1002/ppul.23232. Epub 2015 Jun 17.|Litman RS, Weissend EE, Shibata D, Westesson PL. Developmental changes of laryngeal dimensions in unparalyzed, sedated children. Anesthesiology. 2003 Jan;98(1):41-5.	Airway Management CT Scan NA NA NA Radiation All	NA	NA	NA	NA	NA	NA	NA	NA	NA
NCT02771197	NA	NA	NA	NA	NA	NA	NA	NA	NA	NA	NA	17213292|19509382|12721664|18756622|19423728|19188168|15297412|17363736|19420358|18294387|17360651|11015443|21105040|19417016|16313258|19724059|20570856|19023118|17255288|17273561|19952961|12242449|15800326	Cornelissen JJ, van Putten WL, Verdonck LF, Theobald M, Jacky E, Daenen SM, van Marwijk Kooy M, Wijermans P, Schouten H, Huijgens PC, van der Lelie H, Fey M, Ferrant A, Maertens J, Gratwohl A, Lowenberg B. Results of a HOVON/SAKK donor versus no-donor analysis of myeloablative HLA-identical sibling stem cell transplantation in first remission acute myeloid leukemia in young and middle-aged adults: benefits for whom? Blood. 2007 May 1;109(9):3658-66. Epub 2007 Jan 9.|Koreth J, Schlenk R, Kopecky KJ, Honda S, Sierra J, Djulbegovic BJ, Wadleigh M, DeAngelo DJ, Stone RM, Sakamaki H, Appelbaum FR, Döhner H, Antin JH, Soiffer RJ, Cutler C. Allogeneic stem cell transplantation for acute myeloid leukemia in first complete remission: systematic review and meta-analysis of prospective clinical trials. JAMA. 2009 Jun 10;301(22):2349-61. doi: 10.1001/jama.2009.813. Review.|Dong H, Chen L. B7-H1 pathway and its role in the evasion of tumor immunity. J Mol Med (Berl). 2003 May;81(5):281-7. Epub 2003 Apr 30. Review.|Chen X, Liu S, Wang L, Zhang W, Ji Y, Ma X. Clinical significance of B7-H1 (PD-L1) expression in human acute leukemia. Cancer Biol Ther. 2008 May;7(5):622-7.|Ahmadzadeh M, Johnson LA, Heemskerk B, Wunderlich JR, Dudley ME, White DE, Rosenberg SA. Tumor antigen-specific CD8 T cells infiltrating the tumor express high levels of PD-1 and are functionally impaired. Blood. 2009 Aug 20;114(8):1537-44. doi: 10.1182/blood-2008-12-195792. Epub 2009 May 7.|Gao Q, Wang XY, Qiu SJ, Yamato I, Sho M, Nakajima Y, Zhou J, Li BZ, Shi YH, Xiao YS, Xu Y, Fan J. Overexpression of PD-L1 significantly associates with tumor aggressiveness and postoperative recurrence in human hepatocellular carcinoma. Clin Cancer Res. 2009 Feb 1;15(3):971-9. doi: 10.1158/1078-0432.CCR-08-1608.|Konishi J, Yamazaki K, Azuma M, Kinoshita I, Dosaka-Akita H, Nishimura M. B7-H1 expression on non-small cell lung cancer cells and its relationship with tumor-infiltrating lymphocytes and their PD-1 expression. Clin Cancer Res. 2004 Aug 1;10(15):5094-100.|Liu J, Hamrouni A, Wolowiec D, Coiteux V, Kuliczkowski K, Hetuin D, Saudemont A, Quesnel B. Plasma cells from multiple myeloma patients express B7-H1 (PD-L1) and increase expression after stimulation with IFN-{gamma} and TLR ligands via a MyD88-, TRAF6-, and MEK-dependent pathway. Blood. 2007 Jul 1;110(1):296-304. Epub 2007 Mar 15.|Mumprecht S, Schürch C, Schwaller J, Solenthaler M, Ochsenbein AF. Programmed death 1 signaling on chronic myeloid leukemia-specific T cells results in T-cell exhaustion and disease progression. Blood. 2009 Aug 20;114(8):1528-36. doi: 10.1182/blood-2008-09-179697. Epub 2009 May 6.|Ghebeh H, Barhoush E, Tulbah A, Elkum N, Al-Tweigeri T, Dermime S. FOXP3+ Tregs and B7-H1+/PD-1+ T lymphocytes co-infiltrate the tumor tissues of high-risk breast cancer patients: Implication for immunotherapy. BMC Cancer. 2008 Feb 23;8:57. doi: 10.1186/1471-2407-8-57.|Hamanishi J, Mandai M, Iwasaki M, Okazaki T, Tanaka Y, Yamaguchi K, Higuchi T, Yagi H, Takakura K, Minato N, Honjo T, Fujii S. Programmed cell death 1 ligand 1 and tumor-infiltrating CD8+ T lymphocytes are prognostic factors of human ovarian cancer. Proc Natl Acad Sci U S A. 2007 Feb 27;104(9):3360-5. Epub 2007 Feb 21.|Freeman GJ, Long AJ, Iwai Y, Bourque K, Chernova T, Nishimura H, Fitz LJ, Malenkovich N, Okazaki T, Byrne MC, Horton HF, Fouser L, Carter L, Ling V, Bowman MR, Carreno BM, Collins M, Wood CR, Honjo T. Engagement of the PD-1 immunoinhibitory receptor by a novel B7 family member leads to negative regulation of lymphocyte activation. J Exp Med. 2000 Oct 2;192(7):1027-34.|Shenghui Z, Yixiang H, Jianbo W, Kang Y, Laixi B, Yan Z, Xi X. Elevated frequencies of CD4⁺ CD25⁺ CD127lo regulatory T cells is associated to poor prognosis in patients with acute myeloid leukemia. Int J Cancer. 2011 Sep 15;129(6):1373-81. doi: 10.1002/ijc.25791. Epub 2011 Feb 26.|Szczepanski MJ, Szajnik M, Czystowska M, Mandapathil M, Strauss L, Welsh A, Foon KA, Whiteside TL, Boyiadzis M. Increased frequency and suppression by regulatory T cells in patients with acute myelogenous leukemia. Clin Cancer Res. 2009 May 15;15(10):3325-32. doi: 10.1158/1078-0432.CCR-08-3010. Epub 2009 May 5.|Wang X, Zheng J, Liu J, Yao J, He Y, Li X, Yu J, Yang J, Liu Z, Huang S. Increased population of CD4(+)CD25(high), regulatory T cells with their higher apoptotic and proliferating status in peripheral blood of acute myeloid leukemia patients. Eur J Haematol. 2005 Dec;75(6):468-76.|Zhou Q, Bucher C, Munger ME, Highfill SL, Tolar J, Munn DH, Levine BL, Riddle M, June CH, Vallera DA, Weigel BJ, Blazar BR. Depletion of endogenous tumor-associated regulatory T cells improves the efficacy of adoptive cytotoxic T-cell immunotherapy in murine acute myeloid leukemia. Blood. 2009 Oct 29;114(18):3793-802. doi: 10.1182/blood-2009-03-208181. Epub 2009 Sep 1.|Zhou Q, Munger ME, Highfill SL, Tolar J, Weigel BJ, Riddle M, Sharpe AH, Vallera DA, Azuma M, Levine BL, June CH, Murphy WJ, Munn DH, Blazar BR. Program death-1 signaling and regulatory T cells collaborate to resist the function of adoptively transferred cytotoxic T lymphocytes in advanced acute myeloid leukemia. Blood. 2010 Oct 7;116(14):2484-93. doi: 10.1182/blood-2010-03-275446. Epub 2010 Jun 22.|Shvets A, Chakrabarti R, Gonzalez-Quintial R, Baccala R, Theofilopoulos AN, Prud'homme GJ. Impaired negative regulation of homeostatically proliferating T cells. Blood. 2009 Jan 15;113(3):622-5. doi: 10.1182/blood-2008-03-139964. Epub 2008 Nov 20.|Bracci L, Moschella F, Sestili P, La Sorsa V, Valentini M, Canini I, Baccarini S, Maccari S, Ramoni C, Belardelli F, Proietti E. Cyclophosphamide enhances the antitumor efficacy of adoptively transferred immune cells through the induction of cytokine expression, B-cell and T-cell homeostatic proliferation, and specific tumor infiltration. Clin Cancer Res. 2007 Jan 15;13(2 Pt 1):644-53.|Wrzesinski C, Paulos CM, Gattinoni L, Palmer DC, Kaiser A, Yu Z, Rosenberg SA, Restifo NP. Hematopoietic stem cells promote the expansion and function of adoptively transferred antitumor CD8 T cells. J Clin Invest. 2007 Feb;117(2):492-501.|Wrzesinski C, Paulos CM, Kaiser A, Muranski P, Palmer DC, Gattinoni L, Yu Z, Rosenberg SA, Restifo NP. Increased intensity lymphodepletion enhances tumor treatment efficacy of adoptively transferred tumor-specific T cells. J Immunother. 2010 Jan;33(1):1-7. doi: 10.1097/CJI.0b013e3181b88ffc.|Dudley ME, Wunderlich JR, Robbins PF, Yang JC, Hwu P, Schwartzentruber DJ, Topalian SL, Sherry R, Restifo NP, Hubicki AM, Robinson MR, Raffeld M, Duray P, Seipp CA, Rogers-Freezer L, Morton KE, Mavroukakis SA, White DE, Rosenberg SA. Cancer regression and autoimmunity in patients after clonal repopulation with antitumor lymphocytes. Science. 2002 Oct 25;298(5594):850-4. Epub 2002 Sep 19.|Dudley ME, Wunderlich JR, Yang JC, Sherry RM, Topalian SL, Restifo NP, Royal RE, Kammula U, White DE, Mavroukakis SA, Rogers LJ, Gracia GJ, Jones SA, Mangiameli DP, Pelletier MM, Gea-Banacloche J, Robinson MR, Berman DM, Filie AC, Abati A, Rosenberg SA. Adoptive cell transfer therapy following non-myeloablative but lymphodepleting chemotherapy for the treatment of patients with refractory metastatic melanoma. J Clin Oncol. 2005 Apr 1;23(10):2346-57.	Acute Myeloid Leukemia Fludarabine|Melphalan|Pembrolizumab NA NA NA Drug|Drug|Drug All	NA	NA	NA	NA	NA	NA	NA	melphalan|fludarabine|pembrolizumab	NA
NCT02771392	NA	NA	NA	NA	NA	NA	NA	NA	NA	NA	NA	24672709	Segal KL, Fleischut PM, Kim C, Levine B, Faggiani SL, Banerjee S, Gadalla F, Lelli GJ Jr. Evaluation and treatment of perioperative corneal abrasions. J Ophthalmol. 2014;2014:901901. doi: 10.1155/2014/901901. Epub 2014 Feb 4.	Corneal Abrasion Ophthalmic Tetracaine|Normal Saline Parallel Assignment Treatment Randomized Drug|Other All	Treatment of Corneal Abrasions With Topical Tetracaine	Interventional	Unknown status	Phase 2/Phase 3	2	120	NA	tetracaine|pharmaceutical solutions	NA
NCT02771574	NA	NA	NA	NA	NA	NA	NA	NA	NA	NA	NA	32250530	Tan M, Lamendola C, Luong R, McLaughlin T, Craig C. Safety, efficacy and pharmacokinetics of repeat subcutaneous dosing of avexitide (exendin 9-39) for treatment of post-bariatric hypoglycaemia. Diabetes Obes Metab. 2020 Aug;22(8):1406-1416. doi: 10.1111/dom.14048. Epub 2020 May 4.	Post Bariatric Hypoglycemia Lyo avexitide|Liq avexitide NA NA NA Drug|Drug All	Efficacy, Tolerability and Pharmacokinetics of Subcutaneous Exendin (9-39) in Patients With Post Bariatric Hypoglycemia	Interventional	Completed	Phase 2	5	19	hypoglycemia	NA	NA
NCT02771769	NA	NA	NA	NA	NA	NA	NA	NA	NA	NA	NA	21984740|24597866|2540489	Chou R, Croswell JM, Dana T, Bougatsos C, Blazina I, Fu R, Gleitsmann K, Koenig HC, Lam C, Maltz A, Rugge JB, Lin K. Screening for prostate cancer: a review of the evidence for the U.S. Preventive Services Task Force. Ann Intern Med. 2011 Dec 6;155(11):762-71. doi: 10.7326/0003-4819-155-11-201112060-00375. Epub 2011 Oct 7. Review.|Bill-Axelson A, Holmberg L, Garmo H, Rider JR, Taari K, Busch C, Nordling S, Häggman M, Andersson SO, Spångberg A, Andrén O, Palmgren J, Steineck G, Adami HO, Johansson JE. Radical prostatectomy or watchful waiting in early prostate cancer. N Engl J Med. 2014 Mar 6;370(10):932-42. doi: 10.1056/NEJMoa1311593.|Renard E, Bringer J, Augustin I, Orsetti A, Jaffiol C. [Value of dexamethasone suppression tests in the diagnosis of hypercortisolism of ectopic or adrenal origin]. Presse Med. 1989 Feb 25;18(8):435. French.	Prostatic Neoplasms blood draw NA NA NA Other Male	NA	NA	NA	NA	NA	NA	prostatic neoplasms	NA	NA
NCT02771925	NA	NA	NA	NA	NA	NA	NA	NA	NA	NA	NA	24190578|16300039|19560604|18819759|18614026	Mason BJ, Quello S, Goodell V, Shadan F, Kyle M, Begovic A. Gabapentin treatment for alcohol dependence: a randomized clinical trial. JAMA Intern Med. 2014 Jan;174(1):70-7. doi: 10.1001/jamainternmed.2013.11950.|Williams SH. Medications for treating alcohol dependence. Am Fam Physician. 2005 Nov 1;72(9):1775-80. Review.|Rehm J, Mathers C, Popova S, Thavorncharoensap M, Teerawattananon Y, Patra J. Global burden of disease and injury and economic cost attributable to alcohol use and alcohol-use disorders. Lancet. 2009 Jun 27;373(9682):2223-33. doi: 10.1016/S0140-6736(09)60746-7.|Mark TL, Kassed CA, Vandivort-Warren R, Levit KR, Kranzler HR. Alcohol and opioid dependence medications: prescription trends, overall and by physician specialty. Drug Alcohol Depend. 2009 Jan 1;99(1-3):345-9. doi: 10.1016/j.drugalcdep.2008.07.018. Epub 2008 Sep 25.|Koob GF. A role for brain stress systems in addiction. Neuron. 2008 Jul 10;59(1):11-34. doi: 10.1016/j.neuron.2008.06.012. Review.	Alcohol Dependence Gabapentin 2g/day divided in two doses for 24 weeks|Placebo 2g/day divided in two doses for 24 weeks Parallel Assignment Treatment Randomized Drug|Drug All	Treatment for Alcohol Dependence With Gabapentin	Interventional	Terminated	Phase 4	2	25	alcoholism	gabapentin	NA
NCT02772172	NA	NA	NA	NA	NA	NA	NA	NA	NA	NA	NA	25195544|24341829|23789721	Lopes A, Maló P, de Araújo Nobre M, Sanchez-Fernández E. The NobelGuide® All-on-4® Treatment Concept for Rehabilitation of Edentulous Jaws: A Prospective Report on Medium- and Long-Term Outcomes. Clin Implant Dent Relat Res. 2015 Oct;17 Suppl 2:e406-16. doi: 10.1111/cid.12260. Epub 2014 Sep 5.|Sun Y, Luebbers HT, Agbaje JO, Schepers S, Politis C, Van Slycke S, Vrielinck L. Accuracy of Dental Implant Placement Using CBCT-Derived Mucosa-Supported Stereolithographic Template. Clin Implant Dent Relat Res. 2015 Oct;17(5):862-70. doi: 10.1111/cid.12189. Epub 2013 Dec 16.|Polizzi G, Cantoni T. Five-year follow-up of immediate fixed restorations of maxillary implants inserted in both fresh extraction and healed sites using the NobelGuide™ system. Clin Implant Dent Relat Res. 2015 Apr;17(2):221-33. doi: 10.1111/cid.12102. Epub 2013 Jun 23.	Jaw, Edentulous, Partially Surgical Template Parallel Assignment Treatment Randomized Device All	Accuracy of Dental Implant Placement Using Two Different CBCT-derived Templates	Interventional	Unknown status	N/A	2	30	jaw, edentulous|jaw, edentulous, partially	NA	NA
NCT02772198	NA	NA	NA	NA	NA	NA	NA	NA	NA	NA	NA	30187944	Jacoby E, Bielorai B, Avigdor A, Itzhaki O, Hutt D, Nussboim V, Meir A, Kubi A, Levy M, Zikich D, Zeltzer LA, Brezinger K, Schachter J, Nagler A, Besser MJ, Toren A. Locally produced CD19 CAR T cells leading to clinical remissions in medullary and extramedullary relapsed acute lymphoblastic leukemia. Am J Hematol. 2018 Dec;93(12):1485-1492. doi: 10.1002/ajh.25274. Epub 2018 Sep 26.	Acute Lymphoblastic Leukemia, B-precursor|Non-Hodgkin Lymphoma, B-cell CD19 CAR T cells NA NA NA Biological All	NA	NA	NA	NA	NA	NA	lymphoma, b-cell|precursor cell lymphoblastic leukemia-lymphoma	NA	NA
NCT02772224	NA	NA	NA	NA	NA	NA	NA	NA	NA	NA	NA	23797811|22145843|24650395|23278227|24552184	Liistro F, Porto I, Angioli P, Grotti S, Ricci L, Ducci K, Falsini G, Ventoruzzo G, Turini F, Bellandi G, Bolognese L. Drug-eluting balloon in peripheral intervention for below the knee angioplasty evaluation (DEBATE-BTK): a randomized trial in diabetic patients with critical limb ischemia. Circulation. 2013 Aug 6;128(6):615-21.|Karnabatidis D, Spiliopoulos S, Katsanos K, Siablis D. Below-the-knee drug-eluting stents and drug-coated balloons. Expert Rev Med Devices. 2012 Jan;9(1):85-94. doi: 10.1586/ERD.11.67. Review.|Jens S, Conijn AP, Koelemay MJ, Bipat S, Reekers JA. Randomized trials for endovascular treatment of infrainguinal arterial disease: systematic review and meta-analysis (Part 2: Below the knee). Eur J Vasc Endovasc Surg. 2014 May;47(5):536-44. doi: 10.1016/j.ejvs.2014.02.012. Epub 2014 Mar 17. Review.|Schnorr B, Albrecht T. Drug-coated balloons and their place in treating peripheral arterial disease. Expert Rev Med Devices. 2013 Jan;10(1):105-14. doi: 10.1586/erd.12.67. Review.|Zeller T, Baumgartner I, Scheinert D, Brodmann M, Bosiers M, Micari A, Peeters P, Vermassen F, Landini M; IN.PACT DEEP Trial Investigators. IN.PACT Amphirion paclitaxel eluting balloon versus standard percutaneous transluminal angioplasty for infrapopliteal revascularization of critical limb ischemia: rationale and protocol for an ongoing randomized controlled trial. Trials. 2014 Feb 19;15:63. doi: 10.1186/1745-6215-15-63.	Peripheral Arterial Disease Drug eluting balloon angioplasty|Conventional balloon angioplasty Parallel Assignment Treatment Randomized Device|Device All	Efficacy and Safety of Paclitaxel-eluting Balloons for Below the Knee Peripheral Arterial Disease	Interventional	Unknown status	Phase 1	2	180	peripheral arterial disease|peripheral vascular diseases	NA	NA
NCT02772406	NA	NA	NA	NA	NA	NA	NA	NA	NA	NA	NA	25952309	Leifeld L, Rogler G, Stallmach A, Schmidt C, Zuber-Jerger I, Hartmann F, Plauth M, Drabik A, Hofstädter F, Dienes HP, Kruis W; Detect Dysplasia Study Group. White-Light or Narrow-Band Imaging Colonoscopy in Surveillance of Ulcerative Colitis: A Prospective Multicenter Study. Clin Gastroenterol Hepatol. 2015 Oct;13(10):1776-1781.e1. doi: 10.1016/j.cgh.2015.04.172. Epub 2015 May 5.	Ulcerative Colitis white light imaging|Linked Color Imaging Crossover Assignment Diagnostic Randomized Device|Device All	Linked Color Imaging vs. White Light for Colorectal Dysplasia in Ulcerative Colitis	Interventional	Unknown status	N/A	2	60	ulcer|colitis|colitis, ulcerative	NA	NA
NCT02772471	NA	NA	NA	NA	NA	NA	NA	NA	NA	NA	NA	26997563	Levinsky A, Papyan S, Weinberg G, Stadheim T, Eide PK. Non-invasive estimation of static and pulsatile intracranial pressure from transcranial acoustic signals. Med Eng Phys. 2016 May;38(5):477-84. doi: 10.1016/j.medengphy.2016.02.009. Epub 2016 Mar 17.	Brain Injuries|Intracranial Hypertension HS-1000 NA NA NA Device All	NA	NA	NA	NA	NA	NA	brain injuries|intracranial hypertension	NA	NA
NCT02772497	NA	NA	NA	NA	NA	NA	NA	NA	NA	NA	NA	NA	Marashi A (2016) Three-Month Outcome of Ziv-Aflibercept for Diabetic Macular Edema. Adv Ophthalmol Vis Syst 4(3): 00114. DOI: 10.15406/aovs.2016.04.00114	Diabetic Macular Edema Ziv aflibercept NA NA NA Drug All	NA	NA	NA	NA	NA	NA	macular edema	NA	NA
NCT02772692	NA	NA	NA	NA	NA	NA	NA	NA	NA	NA	NA	12738468|21666546|17026568	Roberts MC, Millikan RC, Galanko JA, Martin C, Sandler RS. Constipation, laxative use, and colon cancer in a North Carolina population. Am J Gastroenterol. 2003 Apr;98(4):857-64.|Lindberg G, Hamid SS, Malfertheiner P, Thomsen OO, Fernandez LB, Garisch J, Thomson A, Goh KL, Tandon R, Fedail S, Wong BC, Khan AG, Krabshuis JH, LeMair A; World Gastroenterology Organisation. World Gastroenterology Organisation global guideline: Constipation--a global perspective. J Clin Gastroenterol. 2011 Jul;45(6):483-7. doi: 10.1097/MCG.0b013e31820fb914. Erratum in: J Clin Gastroenterol. 2011 Oct;45(9):838. J Clin Gastroenterol. 2012 Jan;46(1):90. multiple author names added.|Rao SS, Kavlock R, Rao S. Influence of body position and stool characteristics on defecation in humans. Am J Gastroenterol. 2006 Dec;101(12):2790-6. Epub 2006 Oct 6.	Constipation Squatting pan Parallel Assignment Treatment Randomized Behavioral All	Defecation Postures for Functional Consumption	Interventional	Unknown status	N/A	2	600	constipation	NA	NA
NCT02773329	NA	NA	NA	NA	NA	NA	NA	NA	NA	NA	NA	26678611|30665876	Schwenk M, Grewal GS, Holloway D, Muchna A, Garland L, Najafi B. Interactive Sensor-Based Balance Training in Older Cancer Patients with Chemotherapy-Induced Peripheral Neuropathy: A Randomized Controlled Trial. Gerontology. 2016;62(5):553-63. doi: 10.1159/000442253. Epub 2015 Dec 18.|Zahiri M, Chen KM, Zhou H, Nguyen H, Workeneh BT, Yellapragada SV, Sada YH, Schwenk M, Najafi B. Using wearables to screen motor performance deterioration because of cancer and chemotherapy-induced peripheral neuropathy (CIPN) in adults - Toward an early diagnosis of CIPN. J Geriatr Oncol. 2019 Nov;10(6):960-967. doi: 10.1016/j.jgo.2019.01.010. Epub 2019 Jan 18.	Cancer|Chemotherapy Induced Peripheral Neuropathy sensor-based interactive exercise (game-based exercise)|Intervention without game-based exercise Parallel Assignment Supportive Care Randomized Other|Other All	Using Game-based Exercise to Improve Balance in Cancer Patients	Interventional	Completed	Phase 2	2	35	peripheral nervous system diseases	NA	NA
NCT02773381	NA	NA	NA	NA	NA	NA	NA	NA	NA	NA	NA	33184979	Gibbons C, Blundell J, Tetens Hoff S, Dahl K, Bauer R, Baekdal T. Effects of oral semaglutide on energy intake, food preference, appetite, control of eating and body weight in subjects with type 2 diabetes. Diabetes Obes Metab. 2021 Feb;23(2):581-588. doi: 10.1111/dom.14255. Epub 2020 Nov 27.	Diabetes|Diabetes Mellitus, Type 2 semaglutide|placebo Crossover Assignment Treatment Randomized Drug|Drug All	A Trial Investigating the Effect of Oral Semaglutide Compared With Placebo on Postprandial Glucose and Triglyceride Metabolism, Energy Intake, Appetite Sensations and Gastric Emptying in Subjects With Type 2 Diabetes	Interventional	Completed	Phase 1	2	15	diabetes mellitus|diabetes mellitus, type 2	NA	NA
NCT02774122	NA	NA	NA	NA	NA	NA	NA	NA	NA	NA	NA	22633033	Cima RF, Maes IH, Joore MA, Scheyen DJ, El Refaie A, Baguley DM, Anteunis LJ, van Breukelen GJ, Vlaeyen JW. Specialised treatment based on cognitive behaviour therapy versus usual care for tinnitus: a randomised controlled trial. Lancet. 2012 May 26;379(9830):1951-9. doi: 10.1016/S0140-6736(12)60469-3.	Tinnitus, Subjective CAABT|masking therapy Parallel Assignment Treatment Randomized Device|Device All	Cochleural Alternating Acoustic Beam Therapy (CAABT) Versus Masking Intervention for Tinnitus	Interventional	Unknown status	N/A	2	60	tinnitus	NA	NA
NCT02774187	NA	NA	NA	NA	NA	NA	NA	NA	NA	NA	NA	12049862|11981766|12540794|20839057|9149014|20686792|21514523|25742141	Llovet JM, Real MI, Montaña X, Planas R, Coll S, Aponte J, Ayuso C, Sala M, Muchart J, Solà R, Rodés J, Bruix J; Barcelona Liver Cancer Group. Arterial embolisation or chemoembolisation versus symptomatic treatment in patients with unresectable hepatocellular carcinoma: a randomised controlled trial. Lancet. 2002 May 18;359(9319):1734-9.|Lo CM, Ngan H, Tso WK, Liu CL, Lam CM, Poon RT, Fan ST, Wong J. Randomized controlled trial of transarterial lipiodol chemoembolization for unresectable hepatocellular carcinoma. Hepatology. 2002 May;35(5):1164-71.|Llovet JM, Bruix J. Systematic review of randomized trials for unresectable hepatocellular carcinoma: Chemoembolization improves survival. Hepatology. 2003 Feb;37(2):429-42. Review.|Luo J, Guo RP, Lai EC, Zhang YJ, Lau WY, Chen MS, Shi M. Transarterial chemoembolization for unresectable hepatocellular carcinoma with portal vein tumor thrombosis: a prospective comparative study. Ann Surg Oncol. 2011 Feb;18(2):413-20. doi: 10.1245/s10434-010-1321-8. Epub 2010 Sep 14.|Ando E, Yamashita F, Tanaka M, Tanikawa K. A novel chemotherapy for advanced hepatocellular carcinoma with tumor thrombosis of the main trunk of the portal vein. Cancer. 1997 May 15;79(10):1890-6.|Shi J, Lai EC, Li N, Guo WX, Xue J, Lau WY, Wu MC, Cheng SQ. A new classification for hepatocellular carcinoma with portal vein tumor thrombus. J Hepatobiliary Pancreat Sci. 2011 Jan;18(1):74-80. doi: 10.1007/s00534-010-0314-0.|Huang ZL, Luo J, Chen MS, Li JQ, Shi M. Blood neutrophil-to-lymphocyte ratio predicts survival in patients with unresectable hepatocellular carcinoma undergoing transarterial chemoembolization. J Vasc Interv Radiol. 2011 May;22(5):702-9. doi: 10.1016/j.jvir.2010.12.041.|Fan W, Zhang Y, Wang Y, Yao X, Yang J, Li J. Neutrophil-to-lymphocyte and platelet-to-lymphocyte ratios as predictors of survival and metastasis for recurrent hepatocellular carcinoma after transarterial chemoembolization. PLoS One. 2015 Mar 5;10(3):e0119312. doi: 10.1371/journal.pone.0119312. eCollection 2015.	Hepatocellular Carcinoma Sorafenib|Hepatic arterial infusion chemotherapy|Folfox Protocol Parallel Assignment Treatment Randomized Drug|Procedure|Drug All	Sorafenib Alone Versus Sorafenib Combined With HAIC for Advanced HCC	Interventional	Completed	Phase 3	2	247	carcinoma, hepatocellular	oxaliplatin|sorafenib|fluorouracil|leucovorin	NA
NCT02775201	NA	NA	NA	NA	NA	NA	NA	NA	NA	NA	NA	17604979|25394422|23131435|7892469	Andersson G, Danielson P, Alfredson H, Forsgren S. Nerve-related characteristics of ventral paratendinous tissue in chronic Achilles tendinosis. Knee Surg Sports Traumatol Arthrosc. 2007 Oct;15(10):1272-9. Epub 2007 Jun 29.|Calder JD, Freeman R, Pollock N. Plantaris excision in the treatment of non-insertional Achilles tendinopathy in elite athletes. Br J Sports Med. 2015 Dec;49(23):1532-4. doi: 10.1136/bjsports-2014-093827. Epub 2014 Nov 13.|Maffulli N, Spiezia F, Longo UG, Denaro V, Maffulli GD. High volume image guided injections for the management of chronic tendinopathy of the main body of the Achilles tendon. Phys Ther Sport. 2013 Aug;14(3):163-7. doi: 10.1016/j.ptsp.2012.07.002. Epub 2012 Nov 4.|Helms CA, Fritz RC, Garvin GJ. Plantaris muscle injury: evaluation with MR imaging. Radiology. 1995 Apr;195(1):201-3.	Achilles Tendon|Tendinopathy Plantaris release under ultrasound guidance|Plantaris excision surgically Parallel Assignment Treatment Randomized Procedure|Procedure All	Plantaris Release for Non-insertional Achilles Tendinopathy	Interventional	Unknown status	N/A	2	26	tendinopathy	NA	NA
NCT02775331	NA	NA	NA	NA	NA	NA	NA	NA	NA	NA	NA	32736788|32800568	Turunen J, Karhula K, Ropponen A, Koskinen A, Hakola T, Puttonen S, Hämäläinen K, Pehkonen J, Härmä M. The effects of using participatory working time scheduling software on sickness absence: A difference-in-differences study. Int J Nurs Stud. 2020 Dec;112:103716. doi: 10.1016/j.ijnurstu.2020.103716. Epub 2020 Jul 14.|Karhula K, Turunen J, Hakola T, Ojajärvi A, Puttonen S, Ropponen A, Kivimäki M, Härmä M. The effects of using participatory working time scheduling software on working hour characteristics and wellbeing: A quasi-experimental study of irregular shift work. Int J Nurs Stud. 2020 Dec;112:103696. doi: 10.1016/j.ijnurstu.2020.103696. Epub 2020 Jun 24.	Sleep Disturbance|Work Stress Shift planning with self-rostering and shift ergonomics|Shift planning with shift ergonomics NA NA NA Other|Other All	The Use of Worktime Planning Tools in the Finnish Public Sector. A Quasi-experimental Study (PLANTOOLS)	Interventional	Active, not recruiting	N/A	3	9000	dyssomnias|parasomnias	NA	NA
NCT02775474	NA	NA	NA	NA	NA	NA	NA	NA	NA	NA	NA	15082974	Fernandez AZ Jr, Demaria EJ, Tichansky DS, Kellum JM, Wolfe LG, Meador J, Sugerman HJ. Multivariate analysis of risk factors for death following gastric bypass for treatment of morbid obesity. Ann Surg. 2004 May;239(5):698-702; discussion 702-3.	Chronic Pain|Pain, Postoperative Use of Intraoperative Intravenous Methadone|Use of Intraoperative Intravenous Fentanyl Parallel Assignment Prevention Randomized Drug|Drug All	Does Intraoperative Methadone Prevent Postoperative Pain in Bariatric Surgery?	Interventional	Completed	Phase 4	2	32	chronic pain|pain, postoperative	methadone|fentanyl	NA
NCT02775877	NA	NA	NA	NA	NA	NA	NA	NA	NA	NA	NA	24348019|25295506	Hajishafiha M, Dehghan M, Kiarang N, Sadegh-Asadi N, Shayegh SN, Ghasemi-Rad M. Combined letrozole and clomiphene versus letrozole and clomiphene alone in infertile patients with polycystic ovary syndrome. Drug Des Devel Ther. 2013 Dec 3;7:1427-31. doi: 10.2147/DDDT.S50972. eCollection 2013. Erratum in: Drug Des Devel Ther. 2017 Apr 28;11:1367.|Legro RS, Zhang H; Eunice Kennedy Shriver NICHD Reproductive Medicine Network. Letrozole or clomiphene for infertility in the polycystic ovary syndrome. N Engl J Med. 2014 Oct 9;371(15):1463-4. doi: 10.1056/NEJMc1409550.	Female Infertility Due to Nonimplantation of Ovum Letrozole|clomiphene|HMG Parallel Assignment Treatment Randomized Drug|Drug|Drug Female	Letrozole and Sequential Clomiphene to Improve the Outcome of Embryo Transfer	Interventional	Unknown status	N/A	2	100	infertility, female|infertility	letrozole|clomiphene	NA
NCT02776150	NA	NA	NA	NA	NA	NA	NA	NA	NA	NA	NA	25785984|20825313|17624822|17574096|18647985|17712405|9848606|17084741|19416361|17159896|11682541|9555727|15746302|12507953|16466066|19864480|20504986|16898366|19555526|20720033|22260950|21393153|26158191	Sanchez-Padilla E, Merker M, Beckert P, Jochims F, Dlamini T, Kahn P, Bonnet M, Niemann S. Detection of drug-resistant tuberculosis by Xpert MTB/RIF in Swaziland. N Engl J Med. 2015 Mar 19;372(12):1181-2. doi: 10.1056/NEJMc1413930.|Boehme CC, Nabeta P, Hillemann D, Nicol MP, Shenai S, Krapp F, Allen J, Tahirli R, Blakemore R, Rustomjee R, Milovic A, Jones M, O'Brien SM, Persing DH, Ruesch-Gerdes S, Gotuzzo E, Rodrigues C, Alland D, Perkins MD. Rapid molecular detection of tuberculosis and rifampin resistance. N Engl J Med. 2010 Sep 9;363(11):1005-15. doi: 10.1056/NEJMoa0907847. Epub 2010 Sep 1.|Perkins MD, Cunningham J. Facing the crisis: improving the diagnosis of tuberculosis in the HIV era. J Infect Dis. 2007 Aug 15;196 Suppl 1:S15-27. Review.|Getahun H, Harrington M, O'Brien R, Nunn P. Diagnosis of smear-negative pulmonary tuberculosis in people with HIV infection or AIDS in resource-constrained settings: informing urgent policy changes. Lancet. 2007 Jun 16;369(9578):2042-2049. doi: 10.1016/S0140-6736(07)60284-0. Review.|Havlir DV, Getahun H, Sanne I, Nunn P. Opportunities and challenges for HIV care in overlapping HIV and TB epidemics. JAMA. 2008 Jul 23;300(4):423-30. doi: 10.1001/jama.300.4.423.|Uys PW, Warren RM, van Helden PD. A threshold value for the time delay to TB diagnosis. PLoS One. 2007 Aug 22;2(8):e757.|Farmer P, Bayona J, Becerra M, Furin J, Henry C, Hiatt H, Kim JY, Mitnick C, Nardell E, Shin S. The dilemma of MDR-TB in the global era. Int J Tuberc Lung Dis. 1998 Nov;2(11):869-76.|Van Rie A, Enarson D. XDR tuberculosis: an indicator of public-health negligence. Lancet. 2006 Nov 4;368(9547):1554-6.|Palomino JC. Molecular detection, identification and drug resistance detection in Mycobacterium tuberculosis. FEMS Immunol Med Microbiol. 2009 Jul;56(2):103-11. doi: 10.1111/j.1574-695X.2009.00555.x. Epub 2009 Mar 18. Review.|Urdea M, Penny LA, Olmsted SS, Giovanni MY, Kaspar P, Shepherd A, Wilson P, Dahl CA, Buchsbaum S, Moeller G, Hay Burgess DC. Requirements for high impact diagnostics in the developing world. Nature. 2006 Nov 23;444 Suppl 1:73-9.|El-Hajj HH, Marras SA, Tyagi S, Kramer FR, Alland D. Detection of rifampin resistance in Mycobacterium tuberculosis in a single tube with molecular beacons. J Clin Microbiol. 2001 Nov;39(11):4131-7.|Piatek AS, Tyagi S, Pol AC, Telenti A, Miller LP, Kramer FR, Alland D. Molecular beacon sequence analysis for detecting drug resistance in Mycobacterium tuberculosis. Nat Biotechnol. 1998 Apr;16(4):359-63.|Raja S, Ching J, Xi L, Hughes SJ, Chang R, Wong W, McMillan W, Gooding WE, McCarty KS Jr, Chestney M, Luketich JD, Godfrey TE. Technology for automated, rapid, and quantitative PCR or reverse transcription-PCR clinical testing. Clin Chem. 2005 May;51(5):882-90. Epub 2005 Mar 3.|Bossuyt PM, Reitsma JB, Bruns DE, Gatsonis CA, Glasziou PP, Irwig LM, Lijmer JG, Moher D, Rennie D, de Vet HC; Standards for Reporting of Diagnostic Accuracy. Towards complete and accurate reporting of studies of diagnostic accuracy: the STARD initiative. Standards for Reporting of Diagnostic Accuracy. Clin Chem. 2003 Jan;49(1):1-6. Review.|Hillemann D, Rüsch-Gerdes S, Richter E. Application of the Capilia TB assay for culture confirmation of Mycobacterium tuberculosis complex isolates. Int J Tuberc Lung Dis. 2005 Dec;9(12):1409-11.|Helb D, Jones M, Story E, Boehme C, Wallace E, Ho K, Kop J, Owens MR, Rodgers R, Banada P, Safi H, Blakemore R, Lan NT, Jones-López EC, Levi M, Burday M, Ayakaka I, Mugerwa RD, McMillan B, Winn-Deen E, Christel L, Dailey P, Perkins MD, Persing DH, Alland D. Rapid detection of Mycobacterium tuberculosis and rifampin resistance by use of on-demand, near-patient technology. J Clin Microbiol. 2010 Jan;48(1):229-37. doi: 10.1128/JCM.01463-09. Epub 2009 Oct 28.|Blakemore R, Story E, Helb D, Kop J, Banada P, Owens MR, Chakravorty S, Jones M, Alland D. Evaluation of the analytical performance of the Xpert MTB/RIF assay. J Clin Microbiol. 2010 Jul;48(7):2495-501. doi: 10.1128/JCM.00128-10. Epub 2010 May 26.|Yagui M, Perales MT, Asencios L, Vergara L, Suarez C, Yale G, Salazar C, Saavedra M, Shin S, Ferrousier O, Cegielski P. Timely diagnosis of MDR-TB under program conditions: is rapid drug susceptibility testing sufficient? Int J Tuberc Lung Dis. 2006 Aug;10(8):838-43.|Urbanczik R, Rieder HL. Scaling up tuberculosis culture services: a precautionary note. Int J Tuberc Lung Dis. 2009 Jul;13(7):799-800.|Banada PP, Sivasubramani SK, Blakemore R, Boehme C, Perkins MD, Fennelly K, Alland D. Containment of bioaerosol infection risk by the Xpert MTB/RIF assay and its applicability to point-of-care settings. J Clin Microbiol. 2010 Oct;48(10):3551-7. doi: 10.1128/JCM.01053-10. Epub 2010 Aug 18.|Sanchez-Padilla E, Dlamini T, Ascorra A, Rüsch-Gerdes S, Tefera ZD, Calain P, de la Tour R, Jochims F, Richter E, Bonnet M. High prevalence of multidrug-resistant tuberculosis, Swaziland, 2009-2010. Emerg Infect Dis. 2012 Jan;18(1):29-37. doi: 10.3201/eid1801.110850.|Siu GK, Zhang Y, Lau TC, Lau RW, Ho PL, Yew WW, Tsui SK, Cheng VC, Yuen KY, Yam WC. Mutations outside the rifampicin resistance-determining region associated with rifampicin resistance in Mycobacterium tuberculosis. J Antimicrob Chemother. 2011 Apr;66(4):730-3. doi: 10.1093/jac/dkq519. Epub 2011 Jan 17.|Policy Statement: Automated Real-Time Nucleic Acid Amplification Technology for Rapid and Simultaneous Detection of Tuberculosis and Rifampicin Resistance: Xpert MTB/RIF System. Geneva: World Health Organization; 2011.	Tuberculosis, Pulmonary NA NA NA NA NA All	NA	NA	NA	NA	NA	NA	tuberculosis, pulmonary|tuberculosis, multidrug-resistant|tuberculosis	NA	NA
NCT02776345	NA	NA	NA	NA	NA	NA	NA	NA	NA	NA	NA	10332023|19561254	Speed CA, Hazleman BL. Calcific tendinitis of the shoulder. N Engl J Med. 1999 May 20;340(20):1582-4.|Serafini G, Sconfienza LM, Lacelli F, Silvestri E, Aliprandi A, Sardanelli F. Rotator cuff calcific tendonitis: short-term and 10-year outcomes after two-needle us-guided percutaneous treatment--nonrandomized controlled trial. Radiology. 2009 Jul;252(1):157-64. doi: 10.1148/radiol.2521081816. Erratum in: Radiology. 2010 Feb;254(2):636.	Rotator Cuff Calcific Tendonitis Ultrasound guided Needle Fragmentation|US guided needle fragmentation & Lavage|Ultrasound guided subacromial injection Parallel Assignment Treatment Randomized Other|Other|Other All	Ultrasound Guided Interventions of Calcific Tendonitis of Rotator Cuff (SUCTION)	Interventional	Not yet recruiting	N/A	3	160	tendinopathy	NA	NA
NCT02776930	NA	NA	NA	NA	NA	NA	NA	NA	NA	NA	NA	10736543|14760025|11735682|26964060|26336337|27159297	Jones BH, Perrotta DM, Canham-Chervak ML, Nee MA, Brundage JF. Injuries in the military: a review and commentary focused on prevention. Am J Prev Med. 2000 Apr;18(3 Suppl):71-84.|Knapik JJ, Bullock SH, Canada S, Toney E, Wells JD, Hoedebecke E, Jones BH. Influence of an injury reduction program on injury and fitness outcomes among soldiers. Inj Prev. 2004 Feb;10(1):37-42.|Parkkari J, Kujala UM, Kannus P. Is it possible to prevent sports injuries? Review of controlled clinical trials and recommendations for future work. Sports Med. 2001;31(14):985-95. Review.|de la Motte SJ, Lisman P, Sabatino M, Beutler AI, O'Connor FG, Deuster PA. The Relationship Between Functional Movement, Balance Deficits, and Previous Injury History in Deploying Marine Warfighters. J Strength Cond Res. 2016 Jun;30(6):1619-25. doi: 10.1519/JSC.0000000000000850.|Kodesh E, Shargal E, Kislev-Cohen R, Funk S, Dorfman L, Samuelly G, Hoffman JR, Sharvit N. Examination of the Effectiveness of Predictors for Musculoskeletal Injuries in Female Soldiers. J Sports Sci Med. 2015 Aug 11;14(3):515-21. eCollection 2015 Sep.|Bonazza NA, Smuin D, Onks CA, Silvis ML, Dhawan A. Reliability, Validity, and Injury Predictive Value of the Functional Movement Screen: A Systematic Review and Meta-analysis. Am J Sports Med. 2017 Mar;45(3):725-732. doi: 10.1177/0363546516641937. Epub 2016 Jul 21. Review.	Leg Injuries|Musculoskeletal Injury|Spinal Injuries NA NA NA NA NA All	NA	NA	NA	NA	NA	NA	leg injuries|wounds and injuries|spinal injuries	NA	NA
NCT02777034	NA	NA	NA	NA	NA	NA	NA	NA	NA	NA	NA	22948838|15932565|22241289	Spinelli A, Bazzi P, Sacchi M, Danese S, Fiorino G, Malesci A, Gentilini L, Poggioli G, Montorsi M. Short-term outcomes of laparoscopy combined with enhanced recovery pathway after ileocecal resection for Crohn's disease: a case-matched analysis. J Gastrointest Surg. 2013 Jan;17(1):126-32; discussion p.132. doi: 10.1007/s11605-012-2012-5. Epub 2012 Sep 5.|Andersen J, Kehlet H. Fast track open ileo-colic resections for Crohn's disease. Colorectal Dis. 2005 Jul;7(4):394-7.|Veenhof AA, Vlug MS, van der Pas MH, Sietses C, van der Peet DL, de Lange-de Klerk ES, Bonjer HJ, Bemelman WA, Cuesta MA. Surgical stress response and postoperative immune function after laparoscopy or open surgery with fast track or standard perioperative care: a randomized trial. Ann Surg. 2012 Feb;255(2):216-21. doi: 10.1097/SLA.0b013e31824336e2.	Crohn's Disease ER|UR NA NA NA Other|Other All	Laparoscopy Combined With Enhanced Recovery Pathway	Interventional	Unknown status	N/A	2	30	crohn disease	NA	NA
NCT02777307	NA	NA	NA	NA	NA	NA	NA	NA	NA	NA	NA	24729905|25085811|25239500|25106082|21627788|20004553	Lewis KM, McKee J, Schiviz A, Bauer A, Wolfsegger M, Goppelt A. Randomized, controlled comparison of advanced hemostatic pads in hepatic surgical models. ISRN Surg. 2014 Mar 4;2014:930803. doi: 10.1155/2014/930803. eCollection 2014.|Lewis KM, Spazierer D, Slezak P, Baumgartner B, Regenbogen J, Gulle H. Swelling, sealing, and hemostatic ability of a novel biomaterial: A polyethylene glycol-coated collagen pad. J Biomater Appl. 2014 Nov;29(5):780-8. doi: 10.1177/0885328214545500. Epub 2014 Aug 1.|Imkamp F, Tolkach Y, Wolters M, Jutzi S, Kramer M, Herrmann T. Initial experiences with the Hemopatch® as a hemostatic agent in zero-ischemia partial nephrectomy. World J Urol. 2015 Oct;33(10):1527-34. doi: 10.1007/s00345-014-1404-4. Epub 2014 Sep 20.|Lewis KM, Schiviz A, Hedrich HC, Regenbogen J, Goppelt A. Hemostatic efficacy of a novel, PEG-coated collagen pad in clinically relevant animal models. Int J Surg. 2014;12(9):940-4. doi: 10.1016/j.ijsu.2014.07.017. Epub 2014 Aug 6.|Stokes ME, Ye X, Shah M, Mercaldi K, Reynolds MW, Rupnow MF, Hammond J. Impact of bleeding-related complications and/or blood product transfusions on hospital costs in inpatient surgical patients. BMC Health Serv Res. 2011 May 31;11:135. doi: 10.1186/1472-6963-11-135.|Keus F, Wetterslev J, Gluud C, Gooszen HG, van Laarhoven CJ. Trial sequential analyses of meta-analyses of complications in laparoscopic vs. small-incision cholecystectomy: more randomized patients are needed. J Clin Epidemiol. 2010 Mar;63(3):246-56. doi: 10.1016/j.jclinepi.2009.08.023. Epub 2009 Dec 11.	Efficacy of Hemopatch in Controlling of Postoperative Bleeding or Reducing of Postperative Morbidity After Laparoscopic Cholecistectomy Hemopatch Sealing Hemostat Parallel Assignment Prevention Randomized Other All	Demonstrate the Effectiveness to Hemopatch in Controlling Postoperative Bleeding After Laparoscopic Cholecistectomy and in Reducing of Morbidity and Postoperative Hospital Stay	Interventional	Unknown status	N/A	2	150	hemorrhage|postoperative hemorrhage	NA	NA
NCT02777346	NA	NA	NA	NA	NA	NA	NA	NA	NA	NA	NA	17505281|15231459|18347489	Al-Abdullah T, Plint AC, Fergusson D. Absorbable versus nonabsorbable sutures in the management of traumatic lacerations and surgical wounds: a meta-analysis. Pediatr Emerg Care. 2007 May;23(5):339-44.|Karounis H, Gouin S, Eisman H, Chalut D, Pelletier H, Williams B. A randomized, controlled trial comparing long-term cosmetic outcomes of traumatic pediatric lacerations repaired with absorbable plain gut versus nonabsorbable nylon sutures. Acad Emerg Med. 2004 Jul;11(7):730-5.|Luck RP, Flood R, Eyal D, Saludades J, Hayes C, Gaughan J. Cosmetic outcomes of absorbable versus nonabsorbable sutures in pediatric facial lacerations. Pediatr Emerg Care. 2008 Mar;24(3):137-42. doi: 10.1097/PEC.0b013e3181666f87.	Wounds and Injuries Absorbable|Non absorbable Parallel Assignment Treatment Randomized Device|Device All	Evaluation of Emergency Suturing With Absorbable Versus Non-absorbable Suture Material in a Pediatric Population	Interventional	Recruiting	N/A	2	500	emergencies|wounds and injuries	NA	NA
NCT02777801	NA	NA	NA	NA	NA	NA	NA	NA	NA	NA	NA	25514302|25447852	Huang H, Li X, Zhu J, Ye S, Zhang H, Wang W, Wu X, Peng J, Xu B, Lin Y, Cao Y, Li H, Lin S, Liu Q, Lin T. Entecavir vs lamivudine for prevention of hepatitis B virus reactivation among patients with untreated diffuse large B-cell lymphoma receiving R-CHOP chemotherapy: a randomized clinical trial. JAMA. 2014 Dec 17;312(23):2521-30. doi: 10.1001/jama.2014.15704.|Perrillo RP, Gish R, Falck-Ytter YT. American Gastroenterological Association Institute technical review on prevention and treatment of hepatitis B virus reactivation during immunosuppressive drug therapy. Gastroenterology. 2015 Jan;148(1):221-244.e3. doi: 10.1053/j.gastro.2014.10.038. Epub 2014 Oct 31. Review.	Stomach Neoplasms Entecavir Parallel Assignment Treatment Randomized Drug All	Prophylactic or Preemptive Entecavir in Patients With Gastric Cancer Who Are Inactive Hepatitis B Carriers	Interventional	Unknown status	Phase 2	2	50	stomach neoplasms|hepatitis|hepatitis b	entecavir	NA
NCT02777814	NA	NA	NA	NA	NA	NA	NA	NA	NA	NA	NA	25514302|25447852	Huang H, Li X, Zhu J, Ye S, Zhang H, Wang W, Wu X, Peng J, Xu B, Lin Y, Cao Y, Li H, Lin S, Liu Q, Lin T. Entecavir vs lamivudine for prevention of hepatitis B virus reactivation among patients with untreated diffuse large B-cell lymphoma receiving R-CHOP chemotherapy: a randomized clinical trial. JAMA. 2014 Dec 17;312(23):2521-30. doi: 10.1001/jama.2014.15704.|Perrillo RP, Gish R, Falck-Ytter YT. American Gastroenterological Association Institute technical review on prevention and treatment of hepatitis B virus reactivation during immunosuppressive drug therapy. Gastroenterology. 2015 Jan;148(1):221-244.e3. doi: 10.1053/j.gastro.2014.10.038. Epub 2014 Oct 31. Review.	Colorectal Neoplasms Entecavir Parallel Assignment Treatment Randomized Drug All	Prophylactic or Preemptive Entecavir in Patients With Colorectal Cancer Who Are Inactive Hepatitis B Carriers	Interventional	Unknown status	Phase 2	2	50	colorectal neoplasms|hepatitis b|hepatitis	entecavir	NA
NCT02777996	NA	NA	NA	NA	NA	NA	NA	NA	NA	NA	NA	18723240|23612465	Lopes Pegna A, Picozzi G, Mascalchi M, Maria Carozzi F, Carrozzi L, Comin C, Spinelli C, Falaschi F, Grazzini M, Innocenti F, Ronchi C, Paci E; ITALUNG Study Research Group. Design, recruitment and baseline results of the ITALUNG trial for lung cancer screening with low-dose CT. Lung Cancer. 2009 Apr;64(1):34-40. doi: 10.1016/j.lungcan.2008.07.003. Epub 2008 Aug 23.|Lopes Pegna A, Picozzi G, Falaschi F, Carrozzi L, Falchini M, Carozzi FM, Pistelli F, Comin C, Deliperi A, Grazzini M, Innocenti F, Maddau C, Vella A, Vaggelli L, Paci E, Mascalchi M; ITALUNG Study Research Group. Four-year results of low-dose CT screening and nodule management in the ITALUNG trial. J Thorac Oncol. 2013 Jul;8(7):866-75. doi: 10.1097/JTO.0b013e31828f68d6.	Lung Cancer Low Dose Computed Tomography Parallel Assignment Screening Randomized Device All	Italian Lung Cancer Screening Trial (ITALUNG)	Interventional	Completed	N/A	2	3106	lung neoplasms	NA	NA
NCT02778217	NA	NA	NA	NA	NA	NA	NA	NA	NA	NA	NA	26690010	Costa-Borges N, Bellés M, Meseguer M, Galliano D, Ballesteros A, Calderón G. Blastocyst development in single medium with or without renewal on day 3: a prospective cohort study on sibling donor oocytes in a time-lapse incubator. Fertil Steril. 2016 Mar;105(3):707-713. doi: 10.1016/j.fertnstert.2015.11.038. Epub 2015 Dec 12.	Sub-optimal Culture Conditions Culture media renwal NA NA NA Procedure Female	Blastocyst Culture in a Time-lapse Incubator	Interventional	Unknown status	N/A	2	200	NA	NA	NA
NCT02778958	NA	NA	NA	NA	NA	NA	NA	NA	NA	NA	NA	20642488	Kroll PB, Meadows L, Rock A, Pavliv L. A multicenter, randomized, double-blind, placebo-controlled trial of intravenous ibuprofen (i.v.-ibuprofen) in the management of postoperative pain following abdominal hysterectomy. Pain Pract. 2011 Jan-Feb;11(1):23-32. doi: 10.1111/j.1533-2500.2010.00402.x.	Bariatric Surgery Candidate|Obesity, Morbid paracetamol|ibuprofen Parallel Assignment Treatment Randomized Drug|Drug All	Comparisons of iv Ibuprofen and iv Paracetamol During Bariatric Surgery	Interventional	Completed	Phase 4	2	40	obesity, morbid	acetaminophen|ibuprofen	NA
NCT02779205	NA	NA	NA	NA	NA	NA	NA	NA	NA	NA	NA	28040462	Abbo O, Taurand M, Monsarrat P, Raymond I, Arnaud E, De Barros S, Auriol F, Galinier P, Casteilla L, Planat-Benard V. Comparison between pediatric and adult adipose mesenchymal stromal cells. Cytotherapy. 2017 Mar;19(3):395-407. doi: 10.1016/j.jcyt.2016.11.012. Epub 2016 Dec 28.	Burns adipose tissue sample NA NA NA Procedure All	Child's Adipose Cells: Capacity of Tissue Regeneration	Interventional	Completed	N/A	2	38	NA	NA	NA
NCT02779218	NA	NA	NA	NA	NA	NA	NA	NA	NA	NA	NA	32414294	Brihmat N, Tarri M, Gasq D, Marque P, Castel-Lacanal E, Loubinoux I. Cross-Modal Functional Connectivity of the Premotor Cortex Reflects Residual Motor Output After Stroke. Brain Connect. 2020 Jun;10(5):236-249. doi: 10.1089/brain.2020.0750. Epub 2020 Jun 11.	Stroke Paired Associative Stimulation|Paired Associative Stimulation + Motor Imagery exercises|Placebo Paired Associative Stimulation + Motor Imagery exercises Crossover Assignment Supportive Care Randomized Procedure|Procedure|Procedure All	Combination of Motor Imagery Exercises and Brain Stimulation TMS Type PAS in Patients After Hemiplegic Stroke	Interventional	Completed	N/A	3	24	stroke	NA	NA
NCT02779465	NA	NA	NA	NA	NA	NA	NA	NA	NA	NA	NA	15470215|12865912|18092326|20936945|15749627|19918922|25259922	Liaw YF, Sung JJ, Chow WC, Farrell G, Lee CZ, Yuen H, Tanwandee T, Tao QM, Shue K, Keene ON, Dixon JS, Gray DF, Sabbat J; Cirrhosis Asian Lamivudine Multicentre Study Group. Lamivudine for patients with chronic hepatitis B and advanced liver disease. N Engl J Med. 2004 Oct 7;351(15):1521-31.|Dalhoff K, Dancey J, Astrup L, Skovsgaard T, Hamberg KJ, Lofts FJ, Rosmorduc O, Erlinger S, Bach Hansen J, Steward WP, Skov T, Burcharth F, Evans TR. A phase II study of the vitamin D analogue Seocalcitol in patients with inoperable hepatocellular carcinoma. Br J Cancer. 2003 Jul 21;89(2):252-7.|Ding EL, Mehta S, Fawzi WW, Giovannucci EL. Interaction of estrogen therapy with calcium and vitamin D supplementation on colorectal cancer risk: reanalysis of Women's Health Initiative randomized trial. Int J Cancer. 2008 Apr 15;122(8):1690-4.|Krishnan AV, Feldman D. Mechanisms of the anti-cancer and anti-inflammatory actions of vitamin D. Annu Rev Pharmacol Toxicol. 2011;51:311-36. doi: 10.1146/annurev-pharmtox-010510-100611. Review.|Woo TC, Choo R, Jamieson M, Chander S, Vieth R. Pilot study: potential role of vitamin D (Cholecalciferol) in patients with PSA relapse after definitive therapy. Nutr Cancer. 2005;51(1):32-6.|Amir E, Simmons CE, Freedman OC, Dranitsaris G, Cole DE, Vieth R, Ooi WS, Clemons M. A phase 2 trial exploring the effects of high-dose (10,000 IU/day) vitamin D(3) in breast cancer patients with bone metastases. Cancer. 2010 Jan 15;116(2):284-91. doi: 10.1002/cncr.24749.|Sherman MH, Yu RT, Engle DD, Ding N, Atkins AR, Tiriac H, Collisson EA, Connor F, Van Dyke T, Kozlov S, Martin P, Tseng TW, Dawson DW, Donahue TR, Masamune A, Shimosegawa T, Apte MV, Wilson JS, Ng B, Lau SL, Gunton JE, Wahl GM, Hunter T, Drebin JA, O'Dwyer PJ, Liddle C, Tuveson DA, Downes M, Evans RM. Vitamin D receptor-mediated stromal reprogramming suppresses pancreatitis and enhances pancreatic cancer therapy. Cell. 2014 Sep 25;159(1):80-93. doi: 10.1016/j.cell.2014.08.007.	Carcinoma, Hepatocellular|Hepatitis B Vitamin D3 Parallel Assignment Prevention Randomized Drug All	Oral Vitamin D Treatment for the Prevention of Hepatocellular Carcinoma	Interventional	Not yet recruiting	Phase 4	2	1500	hepatitis b|carcinoma, hepatocellular|hepatitis|hepatitis a|carcinoma	cholecalciferol|vitamin d	NA
NCT02779920	NA	NA	NA	NA	NA	NA	NA	NA	NA	NA	NA	29895073	Jacques J, Pagnon L, Hure F, Legros R, Crepin S, Fauchais AL, Palat S, Ducrotté P, Marin B, Fontaine S, Boubaddi NE, Clement MP, Sautereau D, Loustaud-Ratti V, Gourcerol G, Monteil J. Peroral endoscopic pyloromyotomy is efficacious and safe for refractory gastroparesis: prospective trial with assessment of pyloric function. Endoscopy. 2019 Jan;51(1):40-49. doi: 10.1055/a-0628-6639. Epub 2018 Jun 12.	Gastroparesis per oral pylorotomy NA NA NA Procedure All	NA	NA	NA	NA	NA	NA	gastroparesis	NA	NA
NCT02780388	NA	NA	NA	NA	NA	NA	NA	NA	NA	NA	NA	31019027	Karnell JL, Albulescu M, Drabic S, Wang L, Moate R, Baca M, Oganesyan V, Gunsior M, Thisted T, Yan L, Li J, Xiong X, Eck SC, de Los Reyes M, Yusuf I, Streicher K, Müller-Ladner U, Howe D, Ettinger R, Herbst R, Drappa J. A CD40L-targeting protein reduces autoantibodies and improves disease activity in patients with autoimmunity. Sci Transl Med. 2019 Apr 24;11(489). pii: eaar6584. doi: 10.1126/scitranslmed.aar6584.	Adult Onset Rheumatoid Arthritis VIB4920|Placebo Parallel Assignment Treatment Randomized Drug|Other All	A Phase 1b Study of MEDI4920 in Participants With Adult-onset Rheumatoid Arthritis	Interventional	Completed	Phase 1	5	57	arthritis|arthritis, rheumatoid	NA	NA
NCT02780544	NA	NA	NA	NA	NA	NA	NA	NA	NA	NA	NA	30561825	Kristoffersen L, Støen R, Bergseng H, Follestad T, Theodorsson E, Vederhus B, Adde L, Austeng D. Skin-to-skin contact during eye examination did not reduce pain compared to standard care with parental support in preterm infants. Acta Paediatr. 2019 Aug;108(8):1434-1440. doi: 10.1111/apa.14699. Epub 2019 Jan 18.	Retinopathy of Prematurity skin-to-skin contact|incubator|Sucrose Parallel Assignment Treatment Randomized Behavioral|Device|Drug All	Infant-parent Skin-to-skin Contact During Screening for Retinopathy	Interventional	Completed	N/A	2	34	retinal diseases|retinopathy of prematurity	NA	NA
NCT02780739	NA	NA	NA	NA	NA	NA	NA	NA	NA	NA	NA	26808332|NA|NA|NA	Watson PD, Paul EJ, Cooke GE, Ward N, Monti JM, Horecka KM, Allen CM, Hillman CH, Cohen NJ, Kramer AF, Barbey AK. Underlying sources of cognitive-anatomical variation in multi-modal neuroimaging and cognitive testing. Neuroimage. 2016 Apr 1;129:439-449. doi: 10.1016/j.neuroimage.2016.01.023. Epub 2016 Jan 22.|Greenlee, T, Greene, DR, Ward, NJ, Reeser, GE, Allen, CM, Baumgartner, NW, Cohen, NJ, Kramer, AF, Barbey, AK, Hillman, CH. Effectiveness of a 16-Week High Intensity Cardio-Resistance Training (HICRT) Program in young and middle aged adults. Poster session presented at: American College of Sports Medicine 2016 Conference; 2016 Jun 3; Boston, MA.|Baumgartner, NW, Covello, AR, Reeser, GE, Cohen, NJ, Kramer, AF, Barbey, AK, Hillman, CH, Khan, NA. Moderate to vigorous physical activity influences aerobic capacity independent of body composition. Poster session presented at: American College of Sports Medicine 2016 Conference; 2016 Jun; Boston, MA.|Covello, A, Baumgartner, NW, Curran, MR, Reeser, GE, Cohen, NJ, Kramer, AF, Hillman, CH, Barbey, AK, Khan, NA. The sexual dimorphic relationship between dietary fiber intake and visceral adipose tissue. Abstract accepted to: Experimental Biology 2016 Meeting; 2016 Apr; San Diego, CA.	Cognitive Ability, General Cognitive Training - 48 sessions|Fitness|Active Control|active tDCS|sham tDCS|Cognitive Training - 20 sessions NA NA NA Behavioral|Behavioral|Behavioral|Device|Device|Behavioral All	INSIGHT, A Comprehensive, Multidisciplinary Brain Training System	Interventional	Completed	N/A	5	521	NA	NA	NA
NCT02781194	NA	NA	NA	NA	NA	NA	NA	NA	NA	NA	NA	NA	1. Frank S, Fleisher L, Breslow M, et al. Perioperative maintenance of normothermia reduces the incidence of morbid cardiac events. A randomized clinical trial [see comments]. JAMA 1997; 277(14):1127-34. -- 2. Frank S, Higgins M, Fleisher L, et al. Adrenergic, respiratory, and cardiovascular effects of core cooling in humans. Am J Physiol 1997; 272(2 Pt 2):R557-62. -- 3. Kurz A, Sessler DI, Lenhardt R. Perioperative normothermia to reduce the incidence of surgical-wound infection and shorten hospitalization. New England Journal of Medicine 1996; 334(19):1209-1215. -- 4. Hofer CK, Worn M, Tavakoli R, et al. Influence of body core temperature on blood loss and transfusion requirements during off-pump coronary artery bypass grafting: a comparison of 3 warming systems. J Thorac Cardiovasc Surg 2005; 129(4):838-43. -- 5. Johansson T, Lisander B, Ivarsson I. Mild hypothermia does not increase blood loss during total hip arthroplasty. Acta Anaesthesiol Scand 1999; 43(10):1005-10. -- 6. Melling AC, Ali B, Scott EM, Leaper DJ. Effects of preoperative warming on the incidence of wound infection after clean surgery: a randomised controlled trial.[see comment][erratum appears in Lancet 2002 Mar 9;359(9309):896]. Lancet 2001; 358(9285):876-80. -- 7. Nesher N, Zisman E, Wolf T, et al. Strict thermoregulation attenuates myocardial injury during coronary artery bypass graft surgery as reflected by reduced levels of cardiac-specific troponin I. Anesth Analg 2003; 96(2):328-35, table of contents. -- 8. Persson K, Lundberg J. Perioperative hypothermia and postoperative opioid requirements. Eur J Anaesthesiol 2001; 18(10):679-86. -- 9. Schmied H, Kurz A, Sessler DI, et al. Mild hypothermia increases blood loss and transfusion requirements during total hip arthroplasty. Lancet 1996; 347(8997):289-92. -- 10. Sellden E. Peri-operative amino acid administration and the metabolic response to surgery. Proc Nutr Soc 2002; 61(3):337-43.	Intraoperative Temperature|Laparoscopy|Postoperative Pain 3M™ Bair Hugger™|F&P HumiGard™ Surgical Humidification System Parallel Assignment Treatment Randomized Device|Device Female	Temperature and Pain in Laparoscopy	Interventional	Completed	N/A	3	150	pain, postoperative	NA	NA
NCT02781298	NA	NA	NA	NA	NA	NA	NA	NA	NA	NA	NA	23812516|20565994|22473042|22555188	Bernal MJ, Periago MJ, Martínez R, Ortuño I, Sánchez-Solís M, Ros G, Romero F, Abellán P. Effects of infant cereals with different carbohydrate profiles on colonic function--randomised and double-blind clinical trial in infants aged between 6 and 12 months--pilot study. Eur J Pediatr. 2013 Nov;172(11):1535-42. doi: 10.1007/s00431-013-2079-3. Epub 2013 Jun 29.|Fardet A. New hypotheses for the health-protective mechanisms of whole-grain cereals: what is beyond fibre? Nutr Res Rev. 2010 Jun;23(1):65-134. doi: 10.1017/S0954422410000041. Epub 2010 Jun 22. Review.|Stephen A, Alles M, de Graaf C, Fleith M, Hadjilucas E, Isaacs E, Maffeis C, Zeinstra G, Matthys C, Gil A. The role and requirements of digestible dietary carbohydrates in infants and toddlers. Eur J Clin Nutr. 2012 Jul;66(7):765-79. doi: 10.1038/ejcn.2012.27. Epub 2012 Apr 4. Review.|Mennella JA, Trabulsi JC. Complementary foods and flavor experiences: setting the foundation. Ann Nutr Metab. 2012;60 Suppl 2:40-50. doi: 10.1159/000335337. Epub 2012 Apr 27.	Infant Nutrition Sciences New Infant Cereal|Multicereals Infant Cereal Crossover Assignment Treatment Randomized Dietary Supplement|Dietary Supplement All	Acceptability, Tolerance, Satiety and Prebiotic Effect of a New Infant Cereal	Interventional	Completed	N/A	2	46	NA	NA	NA
NCT02781402	NA	NA	NA	NA	NA	NA	NA	NA	NA	NA	NA	24570244	Ogden CL, Carroll MD, Kit BK, Flegal KM. Prevalence of childhood and adult obesity in the United States, 2011-2012. JAMA. 2014 Feb 26;311(8):806-14. doi: 10.1001/jama.2014.732.	Overweight 4 weeks of Aerobic Training NA NA NA Procedure All	Relationship Between BMI & HRR After 4 Weeks of Aerobic Training	Interventional	Completed	N/A	2	25	overweight	NA	NA
NCT02781987	NA	NA	NA	NA	NA	NA	NA	NA	NA	NA	NA	28062312	Zhao ZH, Hu LH, Ren HB, Zhao AJ, Qian YY, Sun XT, Su S, Zhu SG, Yu J, Zou WB, Guo XR, Wang L, Li ZS, Liao Z. Incidence and risk factors for post-ERCP pancreatitis in chronic pancreatitis. Gastrointest Endosc. 2017 Sep;86(3):519-524.e1. doi: 10.1016/j.gie.2016.12.020. Epub 2017 Jan 4.	Post-ERCP Acute Pancreatitis chronic pancreatitis NA NA NA Other All	NA	NA	NA	NA	NA	NA	pancreatitis	NA	NA
NCT02782156	NA	NA	NA	NA	NA	NA	NA	NA	NA	NA	NA	19244173|23184039|8621128|12751978|22566069|14574086|17205003|18621934|8672322|22325962	Allen NE, Beral V, Casabonne D, Kan SW, Reeves GK, Brown A, Green J; Million Women Study Collaborators. Moderate alcohol intake and cancer incidence in women. J Natl Cancer Inst. 2009 Mar 4;101(5):296-305. doi: 10.1093/jnci/djn514. Epub 2009 Feb 24.|Awissi DK, Lebrun G, Coursin DB, Riker RR, Skrobik Y. Alcohol withdrawal and delirium tremens in the critically ill: a systematic review and commentary. Intensive Care Med. 2013 Jan;39(1):16-30. doi: 10.1007/s00134-012-2758-y. Epub 2012 Nov 27. Review.|Becker U, Deis A, Sørensen TI, Grønbaek M, Borch-Johnsen K, Müller CF, Schnohr P, Jensen G. Prediction of risk of liver disease by alcohol intake, sex, and age: a prospective population study. Hepatology. 1996 May;23(5):1025-9.|Delgado-Rodríguez M, Gómez-Ortega A, Mariscal-Ortiz M, Palma-Pérez S, Sillero-Arenas M. Alcohol drinking as a predictor of intensive care and hospital mortality in general surgery: a prospective study. Addiction. 2003 May;98(5):611-6.|Genther DJ, Gourin CG. The effect of alcohol abuse and alcohol withdrawal on short-term outcomes and cost of care after head and neck cancer surgery. Laryngoscope. 2012 Aug;122(8):1739-47. doi: 10.1002/lary.23348. Epub 2012 May 7.|Kraemer KL, Mayo-Smith MF, Calkins DR. Independent clinical correlates of severe alcohol withdrawal. Subst Abus. 2003 Dec;24(4):197-209.|O'Brien JM Jr, Lu B, Ali NA, Martin GS, Aberegg SK, Marsh CB, Lemeshow S, Douglas IS. Alcohol dependence is independently associated with sepsis, septic shock, and hospital mortality among adult intensive care unit patients. Crit Care Med. 2007 Feb;35(2):345-50.|Repper-DeLisi J, Stern TA, Mitchell M, Lussier-Cushing M, Lakatos B, Fricchione GL, Quinlan J, Kane M, Berube R, Blais M, Capasso V, Pathan F, Karson A, Bierer M. Successful implementation of an alcohol-withdrawal pathway in a general hospital. Psychosomatics. 2008 Jul-Aug;49(4):292-9. doi: 10.1176/appi.psy.49.4.292.|Spies CD, Dubisz N, Funk W, Blum S, Müller C, Rommelspacher H, Brummer G, Specht M, Hannemann L, Striebel HW, et al. Prophylaxis of alcohol withdrawal syndrome in alcohol-dependent patients admitted to the intensive care unit after tumour resection. Br J Anaesth. 1995 Dec;75(6):734-9.|Yu YH, Chen AC, Hu CC, Hsieh PH, Ueng SW, Lee MS. Acute delirium and poor compliance in total hip arthroplasty patients with substance abuse disorders. J Arthroplasty. 2012 Sep;27(8):1526-9. doi: 10.1016/j.arth.2011.12.003. Epub 2012 Feb 8.	Substance Withdrawal Syndrome Process evaluation NA NA NA Other All	NA	NA	NA	NA	NA	NA	substance withdrawal syndrome	NA	NA
NCT02782312	NA	NA	NA	NA	NA	NA	NA	NA	NA	NA	NA	21778259|15741443|24913725	Martínez-García MÁ, Soler-Cataluña JJ, Catalán-Serra P, Román-Sánchez P, Tordera MP. Clinical efficacy and safety of budesonide-formoterol in non-cystic fibrosis bronchiectasis. Chest. 2012 Feb;141(2):461-468. doi: 10.1378/chest.11-0180. Epub 2011 Jul 21.|Tsang KW, Tan KC, Ho PL, Ooi GC, Ho JC, Mak J, Tipoe GL, Ko C, Yan C, Lam WK, Chan-Yeung M. Inhaled fluticasone in bronchiectasis: a 12 month study. Thorax. 2005 Mar;60(3):239-43.|Goyal V, Chang AB. Combination inhaled corticosteroids and long-acting beta2-agonists for children and adults with bronchiectasis. Cochrane Database Syst Rev. 2014 Jun 10;(6):CD010327. doi: 10.1002/14651858.CD010327.pub2. Review.	Bronchiectasis ICS+LABA|routine therapy Parallel Assignment Treatment Randomized Drug|Other All	Salmeterol-Fluticasone Combined Inhaled Therapy for Non-cystic Fibrosis Bronchiectasis	Interventional	Completed	Phase 4	2	120	bronchiectasis	fluticasone-salmeterol drug combination	NA
NCT02782351	NA	NA	NA	NA	NA	NA	NA	NA	NA	NA	NA	24311149	Davila ML, Bouhassira DC, Park JH, Curran KJ, Smith EL, Pegram HJ, Brentjens R. Chimeric antigen receptors for the adoptive T cell therapy of hematologic malignancies. Int J Hematol. 2014 Apr;99(4):361-71. doi: 10.1007/s12185-013-1479-5. Epub 2013 Dec 6. Review.	Leukemia, Lymphocytic, Chronic, B-Cell CAR-T NA NA NA Biological All	NA	NA	NA	NA	NA	NA	leukemia, lymphoid|leukemia, lymphocytic, chronic, b-cell	NA	NA
NCT02782429	NA	NA	NA	NA	NA	NA	NA	NA	NA	NA	NA	19422355|22065690|22826531	Hudetz JA, Iqbal Z, Gandhi SD, Patterson KM, Byrne AJ, Hudetz AG, Pagel PS, Warltier DC. Ketamine attenuates post-operative cognitive dysfunction after cardiac surgery. Acta Anaesthesiol Scand. 2009 Aug;53(7):864-72. doi: 10.1111/j.1399-6576.2009.01978.x. Epub 2009 Apr 28.|Cata JP, Abdelmalak B, Farag E. Neurological biomarkers in the perioperative period. Br J Anaesth. 2011 Dec;107(6):844-58. doi: 10.1093/bja/aer338. Epub 2011 Nov 6. Review.|Dale O, Somogyi AA, Li Y, Sullivan T, Shavit Y. Does intraoperative ketamine attenuate inflammatory reactivity following surgery? A systematic review and meta-analysis. Anesth Analg. 2012 Oct;115(4):934-43. Epub 2012 Jul 23. Review.	Amnestic|Cognitive Disorders|Delirium|Dementia|Inflammation Ketamine|Saline Parallel Assignment Prevention Randomized Drug|Other All	The Role of Ketamine in Preventing Cognitive Dysfunctions in Postoperative Period of Cardiac Surgery	Interventional	Unknown status	Phase 4	2	50	inflammation|cognition disorders|cognitive dysfunction|delirium	ketamine	NA
NCT02783313	NA	NA	NA	NA	NA	NA	NA	NA	NA	NA	NA	29773572	van der Meer PF, Ypma PF, van Geloven N, van Hilten JA, van Wordragen-Vlaswinkel RJ, Eissen O, Zwaginga JJ, Trus M, Beckers EAM, Te Boekhorst P, Tinmouth A, Lin Y, Hsia C, Lee D, Norris PJ, Goodrich RP, Brand A, Hervig T, Heddle NM, van der Bom JG, Kerkhoffs JH. Hemostatic efficacy of pathogen-inactivated vs untreated platelets: a randomized controlled trial. Blood. 2018 Jul 12;132(2):223-231. doi: 10.1182/blood-2018-02-831289. Epub 2018 May 17.	Thrombocytopenia Pathogen reduced plasma-stored platelet concentrates|Plasma-stored platelet concentrates Parallel Assignment Treatment Randomized Device|Other All	Pathogen Reduction Evaluation & Predictive Analytical Rating Score	Interventional	Completed	N/A	2	567	thrombocytopenia	NA	NA
NCT02783326	NA	NA	NA	NA	NA	NA	NA	NA	NA	NA	NA	19464865|21857781|19342436|19219327|17261190	Borghi-Silva A, Arena R, Castello V, Simões RP, Martins LE, Catai AM, Costa D. Aerobic exercise training improves autonomic nervous control in patients with COPD. Respir Med. 2009 Oct;103(10):1503-10. doi: 10.1016/j.rmed.2009.04.015. Epub 2009 May 22.|Fischer BM, Pavlisko E, Voynow JA. Pathogenic triad in COPD: oxidative stress, protease-antiprotease imbalance, and inflammation. Int J Chron Obstruct Pulmon Dis. 2011;6:413-21. doi: 10.2147/COPD.S10770. Epub 2011 Aug 5. Review.|Decramer M. Response of the respiratory muscles to rehabilitation in COPD. J Appl Physiol (1985). 2009 Sep;107(3):971-6. doi: 10.1152/japplphysiol.91459.2008. Epub 2009 Apr 2. Review.|Pelegrino NR, Lucheta PA, Sanchez FF, Faganello MM, Ferrari R, Godoy Id. Influence of lean body mass on cardiopulmonary repercussions during the six-minute walk test in patients with COPD. J Bras Pneumol. 2009 Jan;35(1):20-6. English, Portuguese.|Eisner MD, Blanc PD, Sidney S, Yelin EH, Lathon PV, Katz PP, Tolstykh I, Ackerson L, Iribarren C. Body composition and functional limitation in COPD. Respir Res. 2007 Jan 29;8:7.	Chronic Disease Obstructive Pulmonary Rehabilitation NA NA NA Other All	Rehabilitation Cardiorrespiratory Improvement in Patients With Chronic Disease Obstructive Pulmonary	Interventional	Completed	N/A	2	26	chronic disease	NA	NA
NCT02783404	NA	NA	NA	NA	NA	NA	NA	NA	NA	NA	NA	18477269|20701619|16940094|27029851	Valdés C, Tomás I, Alvarez M, Limeres J, Medina J, Diz P. The incidence of bacteraemia associated with tracheal intubation. Anaesthesia. 2008 Jun;63(6):588-92. doi: 10.1111/j.1365-2044.2008.05449.x.|Piñeiro A, Tomás I, Blanco J, Alvarez M, Seoane J, Diz P. Bacteraemia following dental implants' placement. Clin Oral Implants Res. 2010 Sep;21(9):913-8. doi: 10.1111/j.1600-0501.2010.01928.x.|Diz Dios P, Tomás Carmona I, Limeres Posse J, Medina Henríquez J, Fernández Feijoo J, Alvarez Fernández M. Comparative efficacies of amoxicillin, clindamycin, and moxifloxacin in prevention of bacteremia following dental extractions. Antimicrob Agents Chemother. 2006 Sep;50(9):2996-3002.|Limeres Posse J, Álvarez Fernández M, Fernández Feijoo J, Medina Henríquez J, Lockhart PB, Chu VH, Diz Dios P. Intravenous amoxicillin/clavulanate for the prevention of bacteraemia following dental procedures: a randomized clinical trial. J Antimicrob Chemother. 2016 Jul;71(7):2022-30. doi: 10.1093/jac/dkw081. Epub 2016 Mar 29.	Bacteraemia|Endocarditis Amoxicillin|Amoxicillin-Potassium Clavulanate Parallel Assignment Prevention Randomized Drug|Drug All	An Oral Amoxicillin-Clavulanate Regimen to Prevent Bacteremia Following Dental Procedures	Interventional	Recruiting	Phase 4	3	150	endocarditis|bacteremia	clavulanic acid|clavulanic acids|amoxicillin	NA
NCT02783456	NA	NA	NA	NA	NA	NA	NA	NA	NA	NA	NA	NA	A. Jumar, C. Ott, J.M. Harazny, K. Striepe, M.V. Karg, R.E. Schmieder. NEW MODEL TO INVESTIGATE THE INFLUENCE OF AIRCRAFT NOISE IN THE PATHOPHYSIOLOGICAL CONCEPT OF HYPERTENSION J Hypertens 2017;35, e-Supplement 2:e214 PP.15.32	Arterial Hypertension|Healthy Individuals Noise|Silence Crossover Assignment Diagnostic Randomized Procedure|Procedure Male	The Influence of Aircraft Noise Exposure on Renal Hemodynamic in Healthy Individuals	Interventional	Completed	N/A	2	86	hypertension	NA	NA
NCT02783742	NA	NA	NA	NA	NA	NA	NA	NA	NA	NA	NA	31422103	Pollak KI, Gao X, Beliveau J, Griffith B, Kennedy D, Casarett D. Pilot Study to Improve Goals of Care Conversations Among Hospitalists. J Pain Symptom Manage. 2019 Nov;58(5):864-870. doi: 10.1016/j.jpainsymman.2019.06.007. Epub 2019 Aug 16.	Communication|Provider Burnout Communication coaching Parallel Assignment Health Services Research Randomized Behavioral All	Provider-Patient Communication Coaching	Interventional	Completed	N/A	2	859	burnout, psychological	NA	NA
NCT02783794	NA	NA	NA	NA	NA	NA	NA	NA	NA	NA	NA	25473312|26170717	Larsen S, Butthongkomvong K, Manikhas A, Trishkina E, Poddubuskaya E, Matrosova M, Srimuninnimit V, Lindkær-Jensen S. BP-C1 in the treatment of patients with stage IV breast cancer: a randomized, double-blind, placebo-controlled multicenter study and an additional open-label treatment phase. Breast Cancer (Dove Med Press). 2014 Nov 27;6:179-89. doi: 10.2147/BCTT.S71781. eCollection 2014. Erratum in: Breast Cancer (Dove Med Press). 2015;7:163.|Erratum: BP-C1 in the treatment of patients with stage IV breast cancer: a randomized, double-blind, placebo-controlled multicenter study and an additional open-label treatment phase [Corrigendum]. Breast Cancer (Dove Med Press). 2015 Jun 29;7:163. doi: 10.2147/BCTT.S84920. eCollection 2015.	Metastatic Breast Cancer|Stage IV Breast Cancer BP-C1|Placebo Parallel Assignment Treatment Randomized Drug|Drug Female	BP-C1 in Short-term Treatment of Patients With Metastatic Breast Cancer	Interventional	Completed	Phase 2	2	36	breast neoplasms	NA	NA
NCT02784353	NA	NA	NA	NA	NA	NA	NA	NA	NA	NA	NA	10548868|5523831|11494194|16515225|25651963|21205966|22321518|15129896|10960937|18006327|2345839	Schwartz AL. Fatigue mediates the effects of exercise on quality of life. Qual Life Res. 1999 Sep;8(6):529-38.|Borg G. Perceived exertion as an indicator of somatic stress. Scand J Rehabil Med. 1970;2(2):92-8.|Ford-Smith CD, Wyman JF, Elswick RK Jr, Fernandez T. Reliability of stationary dynamometer muscle strength testing in community-dwelling older adults. Arch Phys Med Rehabil. 2001 Aug;82(8):1128-32.|Johansson K, Tibe K, Weibull A, Newton RC. Low intensity resistance exercise for breast cancer patients with arm lymphedema with or without compression sleeve. Lymphology. 2005 Dec;38(4):167-80.|Otsuji H, Yokoyama Y, Ebata T, Igami T, Sugawara G, Mizuno T, Nagino M. Preoperative sarcopenia negatively impacts postoperative outcomes following major hepatectomy with extrahepatic bile duct resection. World J Surg. 2015 Jun;39(6):1494-500. doi: 10.1007/s00268-015-2988-6.|Studenski S, Perera S, Patel K, Rosano C, Faulkner K, Inzitari M, Brach J, Chandler J, Cawthon P, Connor EB, Nevitt M, Visser M, Kritchevsky S, Badinelli S, Harris T, Newman AB, Cauley J, Ferrucci L, Guralnik J. Gait speed and survival in older adults. JAMA. 2011 Jan 5;305(1):50-8. doi: 10.1001/jama.2010.1923.|Yeo TP, Burrell SA, Sauter PK, Kennedy EP, Lavu H, Leiby BE, Yeo CJ. A progressive postresection walking program significantly improves fatigue and health-related quality of life in pancreas and periampullary cancer patients. J Am Coll Surg. 2012 Apr;214(4):463-75; discussion 475-7. doi: 10.1016/j.jamcollsurg.2011.12.017. Epub 2012 Feb 7.|Yun YH, Park YS, Lee ES, Bang SM, Heo DS, Park SY, You CH, West K. Validation of the Korean version of the EORTC QLQ-C30. Qual Life Res. 2004 May;13(4):863-8.|Shumway-Cook A, Brauer S, Woollacott M. Predicting the probability for falls in community-dwelling older adults using the Timed Up & Go Test. Phys Ther. 2000 Sep;80(9):896-903.|Bobbio A, Chetta A, Ampollini L, Primomo GL, Internullo E, Carbognani P, Rusca M, Olivieri D. Preoperative pulmonary rehabilitation in patients undergoing lung resection for non-small cell lung cancer. Eur J Cardiothorac Surg. 2008 Jan;33(1):95-8. Epub 2007 Nov 19.|Wittes J, Brittain E. The role of internal pilot studies in increasing the efficiency of clinical trials. Stat Med. 1990 Jan-Feb;9(1-2):65-71; discussion 71-2.	Biliary Tract Neoplasms|Hepatic Neoplasms|Pancreatic Neoplasms Perioperative rehabilitation program|Conventional Parallel Assignment Supportive Care Randomized Behavioral|Behavioral All	Clinical Outcomes of Preoperative and Postoperative Rehabilitation in the Patients With HBP Malignancy	Interventional	Unknown status	N/A	2	158	pancreatic neoplasms|liver neoplasms|biliary tract neoplasms|neoplasms	NA	NA
NCT02784379	NA	NA	NA	NA	NA	NA	NA	NA	NA	NA	NA	24874898|24402166|22963023	Kernerman E, Park E. Severe Breast Pain Resolved with Pectoral Muscle Massage. J Hum Lact. 2014 Aug;30(3):287-291. Epub 2014 May 29.|Joyce DP, Alamiri J, Lowery AJ, Downey E, Ahmed A, McLaughlin R, Hill AD. Breast clinic referrals: can mastalgia be managed in primary care? Ir J Med Sci. 2014 Dec;183(4):639-42. doi: 10.1007/s11845-013-1066-z. Epub 2014 Jan 9.|Salzman B, Fleegle S, Tully AS. Common breast problems. Am Fam Physician. 2012 Aug 15;86(4):343-9. Review.	Mastalgia NA NA NA NA NA Female	NA	NA	NA	NA	NA	NA	mastodynia	NA	NA
NCT02784613	7932850	4335844		NA		NA				0.05	t-test, 2 sided	29678557	Goldstein SW, Winter AG, Goldstein I. Improvements to the Vulva, Vestibule, Urethral Meatus, and Vagina in Women Treated With Ospemifene for Moderate to Severe Dyspareunia: A Prospective Vulvoscopic Pilot Study. Sex Med. 2018 Jun;6(2):154-161. doi: 10.1016/j.esxm.2018.03.002. Epub 2018 Apr 18.	Dyspareunia|Vulvovaginal Atrophy Ospemifene NA NA NA Drug Female	NA	NA	NA	NA	NA	NA	atrophy|dyspareunia	NA	Visible Changes to the Vulva, Vestibule and Vaginal Region on Photography
NCT02784704	NA	NA	NA	NA	NA	NA	NA	NA	NA	NA	NA	30561562	Solomkin JS, Gardovskis J, Lawrence K, Montravers P, Sway A, Evans D, Tsai L. IGNITE4: Results of a Phase 3, Randomized, Multicenter, Prospective Trial of Eravacycline vs Meropenem in the Treatment of Complicated Intraabdominal Infections. Clin Infect Dis. 2019 Aug 30;69(6):921-929. doi: 10.1093/cid/ciy1029.	Complicated Appendicitis|Complicated Intra-abdominal Infections Eravacycline|Meropenem|Placebo Parallel Assignment Treatment Randomized Drug|Drug|Drug All	Efficacy and Safety Study of Eravacycline Compared With Meropenem in Complicated Intra-abdominal Infections	Interventional	Completed	Phase 3	2	500	infection|communicable diseases|appendicitis|intraabdominal infections	meropenem	NA
NCT02784743	NA	NA	NA	NA	NA	NA	NA	NA	NA	NA	NA	23981378	Coulibaly YI, Dembele B, Diallo AA, Kristensen S, Konate S, Dolo H, Dicko I, Sangare MB, Keita F, Boatin BA, Traore AK, Nutman TB, Klion AD, Touré YT, Traore SF. Wuchereria bancrofti transmission pattern in southern Mali prior to and following the institution of mass drug administration. Parasit Vectors. 2013 Aug 28;6(1):247. doi: 10.1186/1756-3305-6-247.	Lymphatic Filariasis ''albendazole'' and ''ivermectin'' NA NA NA Drug All	NA	NA	NA	NA	NA	NA	elephantiasis, filarial|filariasis|elephantiasis	ivermectin|albendazole	NA
NCT02785146	NA	NA	NA	NA	NA	NA	NA	NA	NA	NA	NA	20718753|22895629|23599758|25077927	Zhang N, Kong X, Yan S, Yuan C, Yang Q. Huaier aqueous extract inhibits proliferation of breast cancer cells by inducing apoptosis. Cancer Sci. 2010 Nov;101(11):2375-83. doi: 10.1111/j.1349-7006.2010.01680.x.|Wang X, Zhang N, Huo Q, Yang Q. Anti-angiogenic and antitumor activities of Huaier aqueous extract. Oncol Rep. 2012 Oct;28(4):1167-75. doi: 10.3892/or.2012.1961. Epub 2012 Aug 8.|Zhang T, Wang K, Zhang J, Wang X, Chen Z, Ni C, Qiu F, Huang J. Huaier aqueous extract inhibits colorectal cancer stem cell growth partially via downregulation of the Wnt/β-catenin pathway. Oncol Lett. 2013 Apr;5(4):1171-1176. Epub 2013 Jan 21.|Wang X, Zhang N, Huo Q, Sun M, Dong L, Zhang Y, Xu G, Yang Q. Huaier aqueous extract inhibits stem-like characteristics of MCF7 breast cancer cells via inactivation of hedgehog pathway. Tumour Biol. 2014 Nov;35(11):10805-13. doi: 10.1007/s13277-014-2390-2. Epub 2014 Jul 31.	Colorectal Cancer Huaier Granule|Oxaliplatin|Calcium folinate|5-fluorouracil Parallel Assignment Treatment Randomized Drug|Drug|Drug|Drug All	Adjuvant Chemotherapy Combined With Huaier Granule for Treating High-risk Stage II, Stage III Colorectal Cancer	Interventional	Unknown status	Phase 3	2	230	colorectal neoplasms	levoleucovorin|fluorouracil|calcium, dietary|calcium|leucovorin|oxaliplatin	NA
NCT02785224	NA	NA	NA	NA	NA	NA	NA	NA	NA	NA	NA	19139319|23860985	Mentzelopoulos SD, Zakynthinos SG, Tzoufi M, Katsios N, Papastylianou A, Gkisioti S, Stathopoulos A, Kollintza A, Stamataki E, Roussos C. Vasopressin, epinephrine, and corticosteroids for in-hospital cardiac arrest. Arch Intern Med. 2009 Jan 12;169(1):15-24. doi: 10.1001/archinternmed.2008.509.|Mentzelopoulos SD, Malachias S, Chamos C, Konstantopoulos D, Ntaidou T, Papastylianou A, Kolliantzaki I, Theodoridi M, Ischaki H, Makris D, Zakynthinos E, Zintzaras E, Sourlas S, Aloizos S, Zakynthinos SG. Vasopressin, steroids, and epinephrine and neurologically favorable survival after in-hospital cardiac arrest: a randomized clinical trial. JAMA. 2013 Jul 17;310(3):270-9. doi: 10.1001/jama.2013.7832.	Cardiac Arrest Vasopressin Steroids Epinephrine NA NA NA Drug All	NA	NA	NA	NA	NA	NA	heart arrest	vasopressins|arginine vasopressin|epinephrine	NA
NCT02785562	NA	NA	NA	NA	NA	NA	NA	NA	NA	NA	NA	18838703|18173375	Fong L, Small EJ. Anti-cytotoxic T-lymphocyte antigen-4 antibody: the first in an emerging class of immunomodulatory antibodies for cancer treatment. J Clin Oncol. 2008 Nov 10;26(32):5275-83. doi: 10.1200/JCO.2008.17.8954. Epub 2008 Oct 6. Review.|Keir ME, Butte MJ, Freeman GJ, Sharpe AH. PD-1 and its ligands in tolerance and immunity. Annu Rev Immunol. 2008;26:677-704. doi: 10.1146/annurev.immunol.26.021607.090331. Review.	Lung Cancer Assessment of PDL1 expression NA NA NA Other All	NA	NA	NA	NA	NA	NA	lung neoplasms	NA	NA
NCT02785835	NA	NA	NA	NA	NA	NA	NA	NA	NA	NA	NA	24056067|22955438|27755109|29596108|30562130|30325782	Merchante N, Merino E, Rodríguez-Arrondo F, Tural C, Muñoz J, Delgado-Fernández M, Jover F, Galindo MJ, Rivero A, López-Aldeguer J, Aguirrebengoa K, Romero-Palacios A, Martínez E, Pineda JA. HIV/hepatitis C virus-coinfected patients who achieved sustained virological response are still at risk of developing hepatocellular carcinoma. AIDS. 2014 Jan 2;28(1):41-7. doi: 10.1097/QAD.0000000000000005.|Merchante N, Merino E, López-Aldeguer J, Jover F, Delgado-Fernández M, Galindo MJ, Ortega E, Rivero A, Mínguez C, Romero-Palacios A, Padilla S, Márquez-Solero M, Amador C, Ríos-Villegas MJ, Téllez F, Portilla J, Pineda JA. Increasing incidence of hepatocellular carcinoma in HIV-infected patients in Spain. Clin Infect Dis. 2013 Jan;56(1):143-50. doi: 10.1093/cid/cis777. Epub 2012 Sep 5.|Merchante N, Ibarra S, Revollo B, Rodríguez-Arrondo F, Merino E, Delgado-Fernández M, Montero-Alonso M, Téllez F, Galindo MJ, Rivero-Juárez A, García MA, Mínguez C, Romero-Palacios A, Garcia-Deltoro M, Pineda JA; GEHEP-002 Study Group. Real-life experience with sorafenib for the treatment of hepatocellular carcinoma in HIV-infected patients. AIDS. 2017 Jan 2;31(1):89-95.|Merchante N, Rodríguez-Arrondo F, Revollo B, Merino E, Ibarra S, Galindo MJ, Montero M, García-Deltoro M, Rivero-Juárez A, Téllez F, Delgado-Fernández M, Ríos-Villegas MJ, García MA, Vera-Méndez FJ, Ojeda-Burgos G, López-Ruz MA, Metola L, Omar M, Alemán-Valls MR, Aguirrebengoa K, Portu J, Raffo M, Macías J, Pineda JA; GEHEP-002 Study Group. Hepatocellular carcinoma after sustained virological response with interferon-free regimens in HIV/hepatitis C virus-coinfected patients. AIDS. 2018 Jul 17;32(11):1423-1430. doi: 10.1097/QAD.0000000000001809.|Pinato DJ, Allara E, Chen TY, Trevisani F, Minguez B, Zoli M, Harris M, Dalla Pria A, Merchante N, Platt H, Jain M, Caturelli E, Kikuchi L, Pineda J, Nelson M, Farinati F, Rapaccini GL, Aytaman A, Yin M, Tan CK, Bower M, Giannini EG, Bräu N; Liver Cancer in HIV and ITA.LI.CA Study Groups. Influence of HIV Infection on the Natural History of Hepatocellular Carcinoma: Results From a Global Multicohort Study. J Clin Oncol. 2019 Feb 1;37(4):296-304. doi: 10.1200/JCO.18.00885. Epub 2018 Dec 18.|Merchante N, Figueruela B, Rodríguez-Fernández M, Rodríguez-Arrondo F, Revollo B, Ibarra S, Galindo MJ, Merino E, Montero M, Téllez F, García-Deltoro M, Rivero-Juárez A, Delgado-Fernández M, Ríos-Villegas MJ, Aguirrebengoa K, García MA, Portu J, Vera-Méndez FJ, Villalobos M, Mínguez C, De Los Santos I, López-Ruz MA, Omar M, Galera C, Macias J, Pineda JA; GEHEP-002 Study Group. Low performance of ultrasound surveillance for the diagnosis of hepatocellular carcinoma in HIV-infected patients. AIDS. 2019 Feb 1;33(2):269-278. doi: 10.1097/QAD.0000000000002065.	Chronic Hepatitis C|Hepatitis B Virus|Hepatocellular Carcinoma|HIV|Liver Cirrhosis NA NA NA NA NA All	NA	NA	NA	NA	NA	NA	hepatitis|carcinoma|carcinoma, hepatocellular|hepatitis b|hepatitis c|hepatitis c, chronic|liver cirrhosis|hepatitis a	NA	NA
NCT02786329	NA	NA	NA	NA	NA	NA	NA	NA	NA	NA	NA	17197840|20518581	Kaba A, Laurent SR, Detroz BJ, Sessler DI, Durieux ME, Lamy ML, Joris JL. Intravenous lidocaine infusion facilitates acute rehabilitation after laparoscopic colectomy. Anesthesiology. 2007 Jan;106(1):11-8; discussion 5-6.|McCarthy GC, Megalla SA, Habib AS. Impact of intravenous lidocaine infusion on postoperative analgesia and recovery from surgery: a systematic review of randomized controlled trials. Drugs. 2010 Jun 18;70(9):1149-63. doi: 10.2165/10898560-000000000-00000. Review.	Colorectal Cancer TIVA+lidocaine|Sevoflurane+lidocaine|TIVA+placebo|Sevoflurane+placebo Parallel Assignment Prevention Randomized Drug|Drug|Drug|Drug All	Anesthesia and Postoperative Outcome in Colorectal Cancer Patients	Interventional	Recruiting	Early Phase 1	4	450	colorectal neoplasms	lidocaine|sevoflurane	NA
NCT02786589	NA	NA	NA	NA	NA	NA	NA	NA	NA	NA	NA	21931708	Chen L, He Z, Qin L, Li Q, Shi X, Zhao S, Chen L, Zhong N, Chen X. Antitumor effect of malaria parasite infection in a murine Lewis lung cancer model through induction of innate and adaptive immunity. PLoS One. 2011;6(9):e24407. doi: 10.1371/journal.pone.0024407. Epub 2011 Sep 9.	Lung Cancer, Nonsmall Cell Blood-stage infection of P. vivax NA NA NA Biological All	NA	NA	NA	NA	NA	NA	lung neoplasms|carcinoma, non-small-cell lung|malaria	NA	NA
NCT02787005	NA	NA	NA	NA	NA	NA	NA	NA	NA	NA	NA	31774688	Antonarakis ES, Piulats JM, Gross-Goupil M, Goh J, Ojamaa K, Hoimes CJ, Vaishampayan U, Berger R, Sezer A, Alanko T, de Wit R, Li C, Omlin A, Procopio G, Fukasawa S, Tabata KI, Park SH, Feyerabend S, Drake CG, Wu H, Qiu P, Kim J, Poehlein C, de Bono JS. Pembrolizumab for Treatment-Refractory Metastatic Castration-Resistant Prostate Cancer: Multicohort, Open-Label Phase II KEYNOTE-199 Study. J Clin Oncol. 2020 Feb 10;38(5):395-405. doi: 10.1200/JCO.19.01638. Epub 2019 Nov 27.	Metastatic Castration-resistant Prostate Cancer Pembrolizumab|Enzalutamide NA NA NA Biological|Drug Male	Study of Pembrolizumab (MK-3475) in Participants With Metastatic Castration-Resistant Prostate Cancer (mCRPC)(MK-3475-199/KEYNOTE-199)	Interventional	Active, not recruiting	Phase 2	5	370	prostatic neoplasms	pembrolizumab	NA
NCT02787317	NA	NA	NA	NA	NA	NA	NA	NA	NA	NA	NA	19801025	Cortese B, Picchi A, Micheli A, Ebert AG, Parri F, Severi S, Limbruno U. Comparison of prolonged bivalirudin infusion versus intraprocedural in preventing myocardial damage after percutaneous coronary intervention in patients with angina pectoris. Am J Cardiol. 2009 Oct 15;104(8):1063-8. doi: 10.1016/j.amjcard.2009.06.005.	Coronary Disease bivalirudin|Heparin Parallel Assignment Treatment Randomized Drug|Drug All	Bivalirudin in Stable Ischemic Heart Disease Patients Undergoing PCI	Interventional	Unknown status	Phase 4	3	1770	coronary artery disease|coronary disease|myocardial ischemia|heart diseases	bivalirudin|heparin	NA
NCT02787603	NA	NA	NA	NA	NA	NA	NA	NA	NA	NA	NA	22302662|21936959|21030489|20097417|25005339	Maisel A, Neath SX, Landsberg J, Mueller C, Nowak RM, Peacock WF, Ponikowski P, Möckel M, Hogan C, Wu AH, Richards M, Clopton P, Filippatos GS, Di Somma S, Anand I, Ng LL, Daniels LB, Christenson RH, Potocki M, McCord J, Terracciano G, Hartmann O, Bergmann A, Morgenthaler NG, Anker SD. Use of procalcitonin for the diagnosis of pneumonia in patients presenting with a chief complaint of dyspnoea: results from the BACH (Biomarkers in Acute Heart Failure) trial. Eur J Heart Fail. 2012 Mar;14(3):278-86. doi: 10.1093/eurjhf/hfr177. Epub 2012 Feb 2.|Schuetz P, Albrich W, Mueller B. Procalcitonin for diagnosis of infection and guide to antibiotic decisions: past, present and future. BMC Med. 2011 Sep 22;9:107. doi: 10.1186/1741-7015-9-107. Review.|Bafadhel M, Clark TW, Reid C, Medina MJ, Batham S, Barer MR, Nicholson KG, Brightling CE. Procalcitonin and C-reactive protein in hospitalized adult patients with community-acquired pneumonia or exacerbation of asthma or COPD. Chest. 2011 Jun;139(6):1410-1418. doi: 10.1378/chest.10-1747. Epub 2010 Oct 28.|Bouadma L, Luyt CE, Tubach F, Cracco C, Alvarez A, Schwebel C, Schortgen F, Lasocki S, Veber B, Dehoux M, Bernard M, Pasquet B, Régnier B, Brun-Buisson C, Chastre J, Wolff M; PRORATA trial group. Use of procalcitonin to reduce patients' exposure to antibiotics in intensive care units (PRORATA trial): a multicentre randomised controlled trial. Lancet. 2010 Feb 6;375(9713):463-74. doi: 10.1016/S0140-6736(09)61879-1. Epub 2010 Jan 25.|Schuetz P, Kutz A, Grolimund E, Haubitz S, Demann D, Vögeli A, Hitz F, Christ-Crain M, Thomann R, Falconnier C, Hoess C, Henzen C, Marlowe RJ, Zimmerli W, Mueller B; ProHOSP Study Group. Excluding infection through procalcitonin testing improves outcomes of congestive heart failure patients presenting with acute respiratory symptoms: results from the randomized ProHOSP trial. Int J Cardiol. 2014 Aug 20;175(3):464-72. doi: 10.1016/j.ijcard.2014.06.022. Epub 2014 Jun 27.	Heart Failure|Pneumonia, Bacterial|Respiratory Tract Infections Interruption of antibiotic treatment due to PCT measurement Parallel Assignment Treatment Randomized Other All	Procalcitonin in Early Antibiotic Interruption in Patient With Bacterial Pulmonary infeCtion and Acute Heart Failure	Interventional	Completed	N/A	2	46	pneumonia|heart failure|respiratory tract infections|infection|pneumonia, bacterial|communicable diseases	anti-bacterial agents	NA
NCT02788006	NA	NA	NA	NA	NA	NA	NA	NA	NA	NA	NA	32334940	Aparicio T, Darut-Jouve A, Khemissa Akouz F, Montérymard C, Artru P, Cany L, Romano O, Valenza B, Le Foll C, Delbaldo C, Falandry C, Norguet Monnereau E, Ben Abdelghani M, Smith D, Rinaldi Y, Père Verge D, Baize N, Maillard E, Dohan A, Des Guetz G, Pamoukdjian F, Lepage C. Single-arm phase II trial to evaluate efficacy and tolerance of regorafenib monotherapy in patients over 70 with previously treated metastatic colorectal adenocarcinoma FFCD 1404 - REGOLD. J Geriatr Oncol. 2020 Nov;11(8):1255-1262. doi: 10.1016/j.jgo.2020.04.001. Epub 2020 Apr 22.	Colorectal Adenocarcinoma Regorafenib 160 mg NA NA NA Drug All	NA	NA	NA	NA	NA	NA	adenocarcinoma	NA	NA
NCT02788188	NA	NA	NA	NA	NA	NA	NA	NA	NA	NA	NA	29329957	Beigel JH, Voell J, Kumar P, Raviprakash K, Wu H, Jiao JA, Sullivan E, Luke T, Davey RT Jr. Safety and tolerability of a novel, polyclonal human anti-MERS coronavirus antibody produced from transchromosomic cattle: a phase 1 randomised, double-blind, single-dose-escalation study. Lancet Infect Dis. 2018 Apr;18(4):410-418. doi: 10.1016/S1473-3099(18)30002-1. Epub 2018 Jan 9.	Middle East Respiratory Syndrome Coronavirus SAB-301|Normal (9%) Saline Parallel Assignment Treatment Randomized Biological|Other All	Safety, Tolerability, and Pharmacokinetics of SAB-301 in Healthy Adults	Interventional	Completed	Phase 1	7	38	coronavirus infections	NA	NA
NCT02788734	NA	NA	NA	NA	NA	NA	NA	NA	NA	NA	NA	15680560|12671856|19084178|11382253|19703733|23806957|18312102|19479509|19457636|19782873|18843618|19181226|20595866|26142079|10411196|19774309|12235608	Kotsis SV, Chung KC. Responsiveness of the Michigan Hand Outcomes Questionnaire and the Disabilities of the Arm, Shoulder and Hand questionnaire in carpal tunnel surgery. J Hand Surg Am. 2005 Jan;30(1):81-6.|Gay RE, Amadio PC, Johnson JC. Comparative responsiveness of the disabilities of the arm, shoulder, and hand, the carpal tunnel questionnaire, and the SF-36 to clinical change after carpal tunnel release. J Hand Surg Am. 2003 Mar;28(2):250-4.|Kadzielski J, Malhotra LR, Zurakowski D, Lee SG, Jupiter JB, Ring D. Evaluation of preoperative expectations and patient satisfaction after carpal tunnel release. J Hand Surg Am. 2008 Dec;33(10):1783-8. doi: 10.1016/j.jhsa.2008.06.019.|Beaton DE, Katz JN, Fossel AH, Wright JG, Tarasuk V, Bombardier C. Measuring the whole or the parts? Validity, reliability, and responsiveness of the Disabilities of the Arm, Shoulder and Hand outcome measure in different regions of the upper extremity. J Hand Ther. 2001 Apr-Jun;14(2):128-46.|Niekel MC, Lindenhovius AL, Watson JB, Vranceanu AM, Ring D. Correlation of DASH and QuickDASH with measures of psychological distress. J Hand Surg Am. 2009 Oct;34(8):1499-505. doi: 10.1016/j.jhsa.2009.05.016. Epub 2009 Aug 22.|Ebersole GC, Davidge K, Damiano M, Mackinnon SE. Validity and responsiveness of the DASH questionnaire as an outcome measure following ulnar nerve transposition for cubital tunnel syndrome. Plast Reconstr Surg. 2013 Jul;132(1):81e-90e. doi: 10.1097/PRS.0b013e318290faf6.|Jarvik JG, Comstock BA, Heagerty PJ, Haynor DR, Fulton-Kehoe D, Kliot M, Franklin GM. Magnetic resonance imaging compared with electrodiagnostic studies in patients with suspected carpal tunnel syndrome: predicting symptoms, function, and surgical benefit at 1 year. J Neurosurg. 2008 Mar;108(3):541-50. doi: 10.3171/JNS/2008/108/3/0541.|Eklund E, Svensson E, Häger-Ross C. Hand function and disability of the arm, shoulder and hand in Charcot-Marie-Tooth disease. Disabil Rehabil. 2009;31(23):1955-62. doi: 10.1080/09638280902874170.|Appleby MA, Neville-Smith M, Parrott MW. Functional outcomes post carpal tunnel release: a modified replication of a previous study. J Hand Ther. 2009 Jul-Sep;22(3):240-8; quiz 249. doi: 10.1016/j.jht.2009.03.001. Epub 2009 May 19.|Jarvik JG, Comstock BA, Kliot M, Turner JA, Chan L, Heagerty PJ, Hollingworth W, Kerrigan CL, Deyo RA. Surgery versus non-surgical therapy for carpal tunnel syndrome: a randomised parallel-group trial. Lancet. 2009 Sep 26;374(9695):1074-81. doi: 10.1016/S0140-6736(09)61517-8.|Verdugo RJ, Salinas RA, Castillo JL, Cea JG. Surgical versus non-surgical treatment for carpal tunnel syndrome. Cochrane Database Syst Rev. 2008 Oct 8;(4):CD001552. doi: 10.1002/14651858.CD001552.pub2. Review.|Atroshi I, Hofer M, Larsson GU, Ornstein E, Johnsson R, Ranstam J. Open compared with 2-portal endoscopic carpal tunnel release: a 5-year follow-up of a randomized controlled trial. J Hand Surg Am. 2009 Feb;34(2):266-72. doi: 10.1016/j.jhsa.2008.10.026.|Maggard MA, Harness NG, Chang WT, Parikh JA, Asch SM, Nuckols TK; Carpal Tunnel Quality Group. Indications for performing carpal tunnel surgery: clinical quality measures. Plast Reconstr Surg. 2010 Jul;126(1):169-179. doi: 10.1097/PRS.0b013e3181da8685. Erratum in: Plast Reconstr Surg. 2011 Feb;127(2):1024.|Adkinson JM, Zhong L, Aliu O, Chung KC. Surgical Treatment of Cubital Tunnel Syndrome: Trends and the Influence of Patient and Surgeon Characteristics. J Hand Surg Am. 2015 Sep;40(9):1824-31. doi: 10.1016/j.jhsa.2015.05.009. Epub 2015 Jun 30.|Atroshi I, Gummesson C, Johnsson R, Ornstein E, Ranstam J, Rosén I. Prevalence of carpal tunnel syndrome in a general population. JAMA. 1999 Jul 14;282(2):153-8.|Videler AJ, Beelen A, van Schaik IN, de Visser M, Nollet F. Limited upper limb functioning has impact on restrictions in participation and autonomy of patients with hereditary motor and sensory neuropathy 1a. J Rehabil Med. 2009 Sep;41(9):746-50. doi: 10.2340/16501977-0419.|Videler AJ, Beelen A, Aufdemkampe G, de Groot IJ, Van Leemputte M. Hand strength and fatigue in patients with hereditary motor and sensory neuropathy (types I and II). Arch Phys Med Rehabil. 2002 Sep;83(9):1274-8.	Carpal Tunnel Syndrome|Charcot-Marie-Tooth Disease|Inherited Peripheral Neuropathy Web-based survey NA NA NA Other All	NA	NA	NA	NA	NA	NA	carpal tunnel syndrome|tooth diseases|charcot-marie-tooth disease|peripheral nervous system diseases|hereditary sensory and motor neuropathy|nerve compression syndromes	NA	NA
NCT02788942	NA	NA	NA	NA	NA	NA	NA	NA	NA	NA	NA	27177957|26411129|24112669	Comajuncosas J, Hermoso J, Jimeno J, Gris P, Orbeal R, Cruz A, Parés D. Effect of bag extraction to prevent wound infection on umbilical port site wound on elective laparoscopic cholecystectomy: a prospective randomised clinical trial. Surg Endosc. 2017 Jan;31(1):249-254. doi: 10.1007/s00464-016-4965-z. Epub 2016 May 13.|Farooq U, Rashid T, Naheed A, Barkat N, Iqbal M, Sultana Q. COMPLICATIONS OF LAPAROSCOPIC CHOLECYSTECTOMY: AN EXPERIENCE OF 247 CASES. J Ayub Med Coll Abbottabad. 2015 Apr-Jun;27(2):407-10.|Comajuncosas J, Hermoso J, Gris P, Jimeno J, Orbeal R, Vallverdú H, López Negre JL, Urgellés J, Estalella L, Parés D. Risk factors for umbilical trocar site incisional hernia in laparoscopic cholecystectomy: a prospective 3-year follow-up study. Am J Surg. 2014 Jan;207(1):1-6. doi: 10.1016/j.amjsurg.2013.05.010. Epub 2013 Oct 7.	Wound Infection Removing from Epigastric port Parallel Assignment Screening Randomized Procedure All	The Removing Port of the Laparoscopic Cholecystectomy Material	Interventional	Completed	N/A	2	120	wound infection|infection	NA	NA
NCT02789085	NA	NA	NA	NA	NA	NA	NA	NA	NA	NA	NA	17383095|3488697|16360266|19576962|11408550|11033213|22163222|21827970|25905862|23028999|15008021|11782825|24482187|17372833|18778779|7726811|23672400	Johnson M, Martinson M. Efficacy of electrical nerve stimulation for chronic musculoskeletal pain: a meta-analysis of randomized controlled trials. Pain. 2007 Jul;130(1-2):157-65. Epub 2007 Mar 23.|Katch EM. Application of transcutaneous electrical nerve stimulation in dentistry. Anesth Prog. 1986 May-Jun;33(3):156-60.|Ainsworth L, Budelier K, Clinesmith M, Fiedler A, Landstrom R, Leeper BJ, Moeller L, Mutch S, O'Dell K, Ross J, Radhakrishnan R, Sluka KA. Transcutaneous electrical nerve stimulation (TENS) reduces chronic hyperalgesia induced by muscle inflammation. Pain. 2006 Jan;120(1-2):182-187. doi: 10.1016/j.pain.2005.10.030. Epub 2005 Dec 19.|DeSantana JM, Da Silva LF, De Resende MA, Sluka KA. Transcutaneous electrical nerve stimulation at both high and low frequencies activates ventrolateral periaqueductal grey to decrease mechanical hyperalgesia in arthritic rats. Neuroscience. 2009 Nov 10;163(4):1233-41. doi: 10.1016/j.neuroscience.2009.06.056. Epub 2009 Jul 2.|Kalra A, Urban MO, Sluka KA. Blockade of opioid receptors in rostral ventral medulla prevents antihyperalgesia produced by transcutaneous electrical nerve stimulation (TENS). J Pharmacol Exp Ther. 2001 Jul;298(1):257-63.|Bandler R, Keay KA, Floyd N, Price J. Central circuits mediating patterned autonomic activity during active vs. passive emotional coping. Brain Res Bull. 2000 Sep 1;53(1):95-104. Review.|Lombardi F, Stein PK. Origin of heart rate variability and turbulence: an appraisal of autonomic modulation of cardiovascular function. Front Physiol. 2011 Dec 8;2:95. doi: 10.3389/fphys.2011.00095. eCollection 2011.|Stein C, Dal Lago P, Ferreira JB, Casali KR, Plentz RD. Transcutaneous electrical nerve stimulation at different frequencies on heart rate variability in healthy subjects. Auton Neurosci. 2011 Dec 7;165(2):205-8. doi: 10.1016/j.autneu.2011.07.003. Epub 2011 Aug 9.|Monaco A, Cattaneo R, Mesin L, Ortu E, Giannoni M, Pietropaoli D. Dysregulation of the descending pain system in temporomandibular disorders revealed by low-frequency sensory transcutaneous electrical nerve stimulation: a pupillometric study. PLoS One. 2015 Apr 23;10(4):e0122826. doi: 10.1371/journal.pone.0122826. eCollection 2015.|Monaco A, Cattaneo R, Mesin L, Ciarrocchi I, Sgolastra F, Pietropaoli D. Dysregulation of the autonomous nervous system in patients with temporomandibular disorder: a pupillometric study. PLoS One. 2012;7(9):e45424. doi: 10.1371/journal.pone.0045424. Epub 2012 Sep 18.|Olyaei GR, Talebian S, Hadian MR, Bagheri H, Momadjed F. The effect of transcutaneous electrical nerve stimulation on sympathetic skin response. Electromyogr Clin Neurophysiol. 2004 Jan-Feb;44(1):23-8.|Cramp FL, McCullough GR, Lowe AS, Walsh DM. Transcutaneous electric nerve stimulation: the effect of intensity on local and distal cutaneous blood flow and skin temperature in healthy subjects. Arch Phys Med Rehabil. 2002 Jan;83(1):5-9.|Xiang XH, Chen YM, Zhang JM, Tian JH, Han JS, Cui CL. Low- and high-frequency transcutaneous electrical acupoint stimulation induces different effects on cerebral μ-opioid receptor availability in rhesus monkeys. J Neurosci Res. 2014 May;92(5):555-63. doi: 10.1002/jnr.23351. Epub 2014 Jan 31.|Sallam H, McNearney TA, Doshi D, Chen JD. Transcutaneous electrical nerve stimulation (TENS) improves upper GI symptoms and balances the sympathovagal activity in scleroderma patients. Dig Dis Sci. 2007 May;52(5):1329-37. Epub 2007 Mar 20.|Lane RD, McRae K, Reiman EM, Chen K, Ahern GL, Thayer JF. Neural correlates of heart rate variability during emotion. Neuroimage. 2009 Jan 1;44(1):213-22. doi: 10.1016/j.neuroimage.2008.07.056. Epub 2008 Aug 9. Erratum in: Neuroimage. 2009 Apr 1;45(2):643-4.|Lovibond PF, Lovibond SH. The structure of negative emotional states: comparison of the Depression Anxiety Stress Scales (DASS) with the Beck Depression and Anxiety Inventories. Behav Res Ther. 1995 Mar;33(3):335-43.|Monaco A, Sgolastra F, Pietropaoli D, Giannoni M, Cattaneo R. Comparison between sensory and motor transcutaneous electrical nervous stimulation on electromyographic and kinesiographic activity of patients with temporomandibular disorder: a controlled clinical trial. BMC Musculoskelet Disord. 2013 May 15;14:168. doi: 10.1186/1471-2474-14-168.	TEMPOROMANDIBULAR JOINT DISEASES ULF TENS stimulation Parallel Assignment Screening Randomized Device Female	ANS Effects of ULF-TENS Stimulation in Patients With and Without TMD	Interventional	Unknown status	Early Phase 1	2	200	temporomandibular joint disorders|temporomandibular joint dysfunction syndrome|joint diseases	NA	NA
NCT02789215	NA	NA	NA	NA	NA	NA	NA	NA	NA	NA	NA	29475767	Dave JM, Cullen KW. Foods Served in Child Care Facilities Participating in the Child and Adult Care Food Program: Menu Match and Agreement with the New Meal Patterns and Best Practices. J Nutr Educ Behav. 2018 Jun;50(6):582-588. doi: 10.1016/j.jneb.2018.01.010. Epub 2018 Feb 21.	Food Security Proposed Meal Changes for CACFP: Impact on Child Food Intake and Costs Parallel Assignment Other Randomized Behavioral All	Proposed Meal Changes for CACFP: Impact on Child Food Intake and Costs	Interventional	Completed	N/A	2	32	NA	NA	NA
NCT02789306	NA	NA	NA	NA	NA	NA	NA	NA	NA	NA	NA	26701350	Monje A, Aranda L, Diaz KT, Alarcón MA, Bagramian RA, Wang HL, Catena A. Impact of Maintenance Therapy for the Prevention of Peri-implant Diseases: A Systematic Review and Meta-analysis. J Dent Res. 2016 Apr;95(4):372-9. doi: 10.1177/0022034515622432. Epub 2015 Dec 23. Review.	Periimplantitis|Periodontal Disease Epidemiological study on the incidence of peri-implantitis NA NA NA Procedure All	NA	NA	NA	NA	NA	NA	periodontal diseases|peri-implantitis	NA	NA
NCT02789332	NA	NA	NA	NA	NA	NA	NA	NA	NA	NA	NA	NA	DOI: 10.1200/JCO.2019.37.15_suppl.506 Journal of Clinical Oncology 37, no. 15_suppl (May 20, 2019) 506-506. Fasching PA, Jackisch J, Rhiem K et al. GeparOLA: A randomized phase II trial to assess the efficacy of paclitaxel and olaparib in comparison to paclitaxel/carboplatin followed by epirubicin/cyclophosphamide as neoadjuvant chemotherapy in patients (pts) with HER2-negative early breast cancer (BC) and homologous recombination deficiency (HRD). J Clin Oncol 2019; 37.15_suppl.506; oral presentation	BRCA 1 /2 and / or HRD|Breast Cancer|HRpos Breast Neoplasms|Triple Negative Breast Neoplasms PwO|PwCb|EC|Surgery after neoadjuvant Therapy|Stratification Parallel Assignment Treatment Randomized Drug|Drug|Drug|Procedure|Other All	Assessing the Efficacy of Paclitaxel and Olaparib in Comparison to Paclitaxel / Carboplatin Followed by Epirubicin/Cyclophosphamide as Neoadjuvant Chemotherapy in Patients With HER2-negative Early Breast Cancer and Homologous Recombination Deficiency	Interventional	Completed	Phase 2	2	107	triple negative breast neoplasms|breast neoplasms|neoplasms	cyclophosphamide|paclitaxel|carboplatin|epirubicin|olaparib|albumin-bound paclitaxel	NA
NCT02789371	NA	NA	NA	NA	NA	NA	NA	NA	NA	NA	NA	10228757|8780535|15855973|18494054|9087830|17643700|26422979|23433878|22284089|21420083|19117242|25733127|26879162|23433596|25303907|26279842|24578254|21299803	Furukawa H, Okada S, Kakizoe T. Early diagnosis of pancreatic cancer. Hepatogastroenterology. 1999 Jan-Feb;46(25):4-7.|Furukawa H, Okada S, Saisho H, Ariyama J, Karasawa E, Nakaizumi A, Nakazawa S, Murakami K, Kakizoe T. Clinicopathologic features of small pancreatic adenocarcinoma. A collective study. Cancer. 1996 Sep 1;78(5):986-90.|DeWitt J, Jowell P, Leblanc J, McHenry L, McGreevy K, Cramer H, Volmar K, Sherman S, Gress F. EUS-guided FNA of pancreatic metastases: a multicenter experience. Gastrointest Endosc. 2005 May;61(6):689-96.|Puli SR, Batapati Krishna Reddy J, Bechtold ML, Ibdah JA, Antillon D, Singh S, Olyaee M, Antillon MR. Endoscopic ultrasound: it's accuracy in evaluating mediastinal lymphadenopathy? A meta-analysis and systematic review. World J Gastroenterol. 2008 May 21;14(19):3028-37. Review.|Gress FG, Hawes RH, Savides TJ, Ikenberry SO, Lehman GA. Endoscopic ultrasound-guided fine-needle aspiration biopsy using linear array and radial scanning endosonography. Gastrointest Endosc. 1997 Mar;45(3):243-50.|Savides TJ, Donohue M, Hunt G, Al-Haddad M, Aslanian H, Ben-Menachem T, Chen VK, Coyle W, Deutsch J, DeWitt J, Dhawan M, Eckardt A, Eloubeidi M, Esker A, Gordon SR, Gress F, Ikenberry S, Joyce AM, Klapman J, Lo S, Maluf-Filho F, Nickl N, Singh V, Wills J, Behling C. EUS-guided FNA diagnostic yield of malignancy in solid pancreatic masses: a benchmark for quality performance measurement. Gastrointest Endosc. 2007 Aug;66(2):277-82.|Sadeghi A, Mohamadnejad M, Islami F, Keshtkar A, Biglari M, Malekzadeh R, Eloubeidi MA. Diagnostic yield of EUS-guided FNA for malignant biliary stricture: a systematic review and meta-analysis. Gastrointest Endosc. 2016 Feb;83(2):290-8.e1. doi: 10.1016/j.gie.2015.09.024. Epub 2015 Sep 28. Review.|Lee JK, Choi JH, Lee KH, Kim KM, Shin JU, Lee JK, Lee KT, Jang KT. A prospective, comparative trial to optimize sampling techniques in EUS-guided FNA of solid pancreatic masses. Gastrointest Endosc. 2013 May;77(5):745-51. doi: 10.1016/j.gie.2012.12.009. Epub 2013 Feb 21.|Ogura T, Yamao K, Sawaki A, Mizuno N, Hara K, Hijioka S, Niwa Y, Tajika M, Kondo S, Shimizu Y, Bhatia V, Higuchi K, Hosoda W, Yatabe Y. Clinical impact of K-ras mutation analysis in EUS-guided FNA specimens from pancreatic masses. Gastrointest Endosc. 2012 Apr;75(4):769-74. doi: 10.1016/j.gie.2011.11.012. Epub 2012 Jan 28.|Iglesias-Garcia J, Poley JW, Larghi A, Giovannini M, Petrone MC, Abdulkader I, Monges G, Costamagna G, Arcidiacono P, Biermann K, Rindi G, Bories E, Dogloni C, Bruno M, Dominguez-Muñoz JE. Feasibility and yield of a new EUS histology needle: results from a multicenter, pooled, cohort study. Gastrointest Endosc. 2011 Jun;73(6):1189-96. doi: 10.1016/j.gie.2011.01.053. Epub 2011 Mar 21.|Puri R, Vilmann P, Săftoiu A, Skov BG, Linnemann D, Hassan H, Garcia ES, Gorunescu F. Randomized controlled trial of endoscopic ultrasound-guided fine-needle sampling with or without suction for better cytological diagnosis. Scand J Gastroenterol. 2009;44(4):499-504. doi: 10.1080/00365520802647392.|"Attam R, Arain MA, Bloechl SJ, Trikudanathan G, Munigala S, Bakman Y, Singh M, Wallace T, Henderson JB, Catalano MF, Guda NM. ""Wet suction technique (WEST)"": a novel way to enhance the quality of EUS-FNA aspirate. Results of a prospective, single-blind, randomized, controlled trial using a 22-gauge needle for EUS-FNA of solid lesions. Gastrointest Endosc. 2015;81(6):1401-7. doi: 10.1016/j.gie.2014.11.023. Epub 2015 Feb 27."|Villa NA, Berzosa M, Wallace MB, Raijman I. Endoscopic ultrasound-guided fine needle aspiration: The wet suction technique. Endosc Ultrasound. 2016 Jan-Feb;5(1):17-20. doi: 10.4103/2303-9027.175877.|Iwashita T, Nakai Y, Samarasena JB, Park DH, Zhang Z, Gu M, Lee JG, Chang KJ. High single-pass diagnostic yield of a new 25-gauge core biopsy needle for EUS-guided FNA biopsy in solid pancreatic lesions. Gastrointest Endosc. 2013 Jun;77(6):909-15. doi: 10.1016/j.gie.2013.01.001. Epub 2013 Feb 20.|Fabbri C, Luigiano C, Maimone A, Tarantino I, Baccarini P, Fornelli A, Liotta R, Polifemo A, Barresi L, Traina M, Virgilio C, Cennamo V. Endoscopic ultrasound-guided fine-needle biopsy of small solid pancreatic lesions using a 22-gauge needle with side fenestration. Surg Endosc. 2015 Jun;29(6):1586-90. doi: 10.1007/s00464-014-3846-6. Epub 2014 Oct 11.|Alatawi A, Beuvon F, Grabar S, Leblanc S, Chaussade S, Terris B, Barret M, Prat F. Comparison of 22G reverse-beveled versus standard needle for endoscopic ultrasound-guided sampling of solid pancreatic lesions. United European Gastroenterol J. 2015 Aug;3(4):343-52. doi: 10.1177/2050640615577533.|"Layfield LJ, Schmidt RL, Hirschowitz SL, Olson MT, Ali SZ, Dodd LL. Significance of the diagnostic categories ""atypical"" and ""suspicious for malignancy"" in the cytologic diagnosis of solid pancreatic masses. Diagn Cytopathol. 2014 Apr;42(4):292-6. doi: 10.1002/dc.23078. Epub 2014 Feb 28."|Nguyen TQ, Kalade A, Prasad S, Desmond P, Wright G, Hart D, Conron M, Chen RY. Endoscopic ultrasound guided fine needle aspiration (EUS-FNA) of mediastinal lesions. ANZ J Surg. 2011 Jan;81(1-2):75-8. doi: 10.1111/j.1445-2197.2010.05266.x.	Infection|Inflammation|Lymphadenopathy|Lymphatic Metastasis|Neoplasm Metastases|Pancreas Neoplasms|Sarcoid|Unknown Primary Neoplasm Metastasis the first pass is made with 5ml suction technique|the first pass is made with modified wet suction technique Crossover Assignment Diagnostic Randomized Procedure|Procedure All	Comparing of Modified Wet Suction Technique and Dry Suction Technique for EUS-FNA of Solid Occupying Lesions	Interventional	Unknown status	N/A	2	296	pancreatic neoplasms|lymphatic metastasis|neoplasms, unknown primary|inflammation|lymphadenopathy|neoplasm metastasis|neoplasms, second primary|neoplasms	NA	NA
NCT02789579	NA	NA	NA	NA	NA	NA	NA	NA	NA	NA	NA	17313438|20570319	Sofikerim M, Gülmez I, Karacagil M. One week of ciprofloxacin before percutaneous nephrolithotomy significantly reduces upper tract infection and urosepsis: a prospective controlled study. BJU Int. 2007 Feb;99(2):466.|Bag S, Kumar S, Taneja N, Sharma V, Mandal AK, Singh SK. One week of nitrofurantoin before percutaneous nephrolithotomy significantly reduces upper tract infection and urosepsis: a prospective controlled study. Urology. 2011 Jan;77(1):45-9. doi: 10.1016/j.urology.2010.03.025. Epub 2010 Jun 8.	Complication of Surgical Procedure levofloxacin|Nitrofurantoin|cefuroxime Crossover Assignment Prevention Randomized Drug|Drug|Drug All	The Preventive Infection Role of One Week Antibiotics Before Minimally Invasive Upper Tract Lithotomy	Interventional	Recruiting	Early Phase 1	5	150	infection|urinary tract infections	cefuroxime axetil|levofloxacin|cefuroxime|ofloxacin|nitrofurantoin	NA
NCT02789709	NA	NA	NA	NA	NA	NA	NA	NA	NA	NA	NA	13129557|19767043|20799296|23348072|25243554|25619499|25468742	Pera M, Nelson H, Rajkumar SV, Young-Fadok TM, Burgart LJ. Influence of postoperative acute-phase response on angiogenesis and tumor growth: open vs. laparoscopic-assisted surgery in mice. J Gastrointest Surg. 2003 Sep-Oct;7(6):783-90.|Bohle B, Pera M, Pascual M, Alonso S, Mayol X, Salvado M, Schmidt J, Grande L. Postoperative intra-abdominal infection increases angiogenesis and tumor recurrence after surgical excision of colon cancer in mice. Surgery. 2010 Jan;147(1):120-6. doi: 10.1016/j.surg.2009.06.035. Epub 2009 Sep 20.|Pascual M, Alonso S, Parés D, Courtier R, Gil MJ, Grande L, Pera M. Randomized clinical trial comparing inflammatory and angiogenic response after open versus laparoscopic curative resection for colonic cancer. Br J Surg. 2011 Jan;98(1):50-9. doi: 10.1002/bjs.7258. Epub 2010 Aug 26.|Pascual M, Bohle B, Alonso S, Mayol X, Salvans S, Grande L, Pera M. Preoperative administration of erythropoietin stimulates tumor recurrence after surgical excision of colon cancer in mice by a vascular endothelial growth factor-independent mechanism. J Surg Res. 2013 Jul;183(1):270-7. doi: 10.1016/j.jss.2012.12.041. Epub 2013 Jan 16.|Salvans S, Mayol X, Alonso S, Messeguer R, Pascual M, Mojal S, Grande L, Pera M. Postoperative peritoneal infection enhances migration and invasion capacities of tumor cells in vitro: an insight into the association between anastomotic leak and recurrence after surgery for colorectal cancer. Ann Surg. 2014 Nov;260(5):939-43; discussion 943-4. doi: 10.1097/SLA.0000000000000958.|Espín E, Ciga MA, Pera M, Ortiz H; Spanish Rectal Cancer Project. Oncological outcome following anastomotic leak in rectal surgery. Br J Surg. 2015 Mar;102(4):416-22. doi: 10.1002/bjs.9748. Epub 2015 Jan 26.|Alonso S, Pascual M, Salvans S, Mayol X, Mojal S, Gil MJ, Grande L, Pera M. Postoperative intra-abdominal infection and colorectal cancer recurrence: a prospective matched cohort study of inflammatory and angiogenic responses as mechanisms involved in this association. Eur J Surg Oncol. 2015 Feb;41(2):208-14. doi: 10.1016/j.ejso.2014.10.052. Epub 2014 Nov 1.	Colon Cancer Surgery NA NA NA Procedure All	NA	NA	NA	NA	NA	NA	colonic neoplasms	NA	NA
NCT02789722	NA	NA	NA	NA	NA	NA	NA	NA	NA	NA	NA	15640497|23422228|21684135|18614722	Arts IC, Hollman PC. Polyphenols and disease risk in epidemiologic studies. Am J Clin Nutr. 2005 Jan;81(1 Suppl):317S-325S. doi: 10.1093/ajcn/81.1.317S. Review.|Balzan S, Hernandes A, Reichert CL, Donaduzzi C, Pires VA, Gasparotto A Jr, Cardozo EL Jr. Lipid-lowering effects of standardized extracts of Ilex paraguariensis in high-fat-diet rats. Fitoterapia. 2013 Apr;86:115-22. doi: 10.1016/j.fitote.2013.02.008. Epub 2013 Feb 17.|Chanet A, Milenkovic D, Deval C, Potier M, Constans J, Mazur A, Bennetau-Pelissero C, Morand C, Bérard AM. Naringin, the major grapefruit flavonoid, specifically affects atherosclerosis development in diet-induced hypercholesterolemia in mice. J Nutr Biochem. 2012 May;23(5):469-77. doi: 10.1016/j.jnutbio.2011.02.001. Epub 2011 Jun 17.|Hooper L, Kroon PA, Rimm EB, Cohn JS, Harvey I, Le Cornu KA, Ryder JJ, Hall WL, Cassidy A. Flavonoids, flavonoid-rich foods, and cardiovascular risk: a meta-analysis of randomized controlled trials. Am J Clin Nutr. 2008 Jul;88(1):38-50.	Cardiovascular Disease|Diabetes Yerba Mate Extract|Placebo Crossover Assignment Prevention Randomized Other|Other Male	Yerba Mate (Ilex Paraguariensis A.St.-Hil.): Assessment of Cardiovascular Health	Interventional	Completed	N/A	2	34	cardiovascular diseases	NA	NA
NCT02789787	NA	NA	NA	NA	NA	NA	NA	NA	NA	NA	NA	23237432	Borzabadi-Farahani A, Lane CJ, Yen SL. Late maxillary protraction in patients with unilateral cleft lip and palate: a retrospective study. Cleft Palate Craniofac J. 2014 Jan;51(1):e1-e10. doi: 10.1597/12-099. Epub 2012 Dec 13.	Cleft Lip and Palate Maxillary Protraction|Orthognathic Surgery NA NA NA Procedure|Procedure All	NA	NA	NA	NA	NA	NA	cleft lip	NA	NA
NCT02790099	NA	NA	NA	NA	NA	NA	NA	NA	NA	NA	NA	16798774|22686512|22104479	Willschke H, Bösenberg A, Marhofer P, Johnston S, Kettner SC, Wanzel O, Kapral S. Ultrasonography-guided rectus sheath block in paediatric anaesthesia--a new approach to an old technique. Br J Anaesth. 2006 Aug;97(2):244-9. Epub 2006 Jun 23.|Niklasson B, Börjesson A, Carmnes UB, Segerdahl M, Ohman SG, Blanck A. Intraoperative injection of bupivacaine-adrenaline close to the fascia reduces morphine requirements after cesarean section: a randomized controlled trial. Acta Obstet Gynecol Scand. 2012 Dec;91(12):1433-9. doi: 10.1111/j.1600-0412.2012.01480.x. Epub 2012 Nov 1.|Crosbie EJ, Massiah NS, Achiampong JY, Dolling S, Slade RJ. The surgical rectus sheath block for post-operative analgesia: a modern approach to an established technique. Eur J Obstet Gynecol Reprod Biol. 2012 Feb;160(2):196-200. doi: 10.1016/j.ejogrb.2011.10.015. Epub 2011 Nov 21.	Pain Bupivacaine|Morphine Parallel Assignment Treatment Randomized Drug|Drug Female	Comparison of Surgical Rectus Sheath Block and Intrathecal Morphine	Interventional	Completed	Phase 4	3	144	NA	morphine|bupivacaine	NA
NCT02790372	NA	NA	NA	NA	NA	NA	NA	NA	NA	NA	NA	30917815	Nakrem S, Stensvik GT, Skjong RJ, Ostaszkiewicz J. Staff experiences with implementing a case conferencing care model in nursing homes: a focus group study. BMC Health Serv Res. 2019 Mar 27;19(1):191. doi: 10.1186/s12913-019-4034-0.	Dementia|Neurobehavioral Manifestations Case conferencing Parallel Assignment Treatment Randomized Other All	The Effect of Case Conferencing in Nursing Homes	Interventional	Completed	N/A	2	309	neurobehavioral manifestations	NA	NA
NCT02790970	NA	NA	NA	NA	NA	NA	NA	NA	NA	NA	NA	NA|21896369|17267779	World Health Organization, The Global Burden of Disease: 2004 update. nDeneva, World Health Organization, 2008.|Wittchen HU, Jacobi F, Rehm J, Gustavsson A, Svensson M, Jönsson B, Olesen J, Allgulander C, Alonso J, Faravelli C, Fratiglioni L, Jennum P, Lieb R, Maercker A, van Os J, Preisig M, Salvador-Carulla L, Simon R, Steinhausen HC. The size and burden of mental disorders and other disorders of the brain in Europe 2010. Eur Neuropsychopharmacol. 2011 Sep;21(9):655-79. doi: 10.1016/j.euroneuro.2011.07.018. Review.|Rush AJ. STAR*D: what have we learned? Am J Psychiatry. 2007 Feb;164(2):201-4.	Depression PReDicT Test|Treatment as Usual Parallel Assignment Treatment Randomized Device|Other All	Predicting Response to Depression Treatment (PReDicT)	Interventional	Completed	N/A	2	913	depression|depressive disorder	NA	NA
NCT02791100	NA	NA	NA	NA	NA	NA	NA	NA	NA	NA	NA	NA	Omer A, Mulualem D, Classen H, Vatanparast H, Whiting SJ (2018) Promotion of Egg and Eggshell Powder Consumption Improves Nutritional Status of Children of Under Two Years of Age: A Cluster Randomized Controlled Community Trial in Halaba Sp. Woreda, SNNPR Journal of Agricultural Science, 10(5), ISSN 1916-9752 E-ISSN 1916-9760.	Food Habits|Health Knowledge, Attitudes, Practices|Thinness Promotion of chicken eggs Parallel Assignment Prevention Randomized Behavioral All	Promotion of Egg and Eggshell Powder Consumption Improve Nutritional Status of Children in Halaba Ethiopia	Interventional	Completed	N/A	2	287	thinness	NA	NA
NCT02791724	NA	NA	NA	NA	NA	NA	NA	NA	NA	NA	NA	30802941	Meyer B, Weiss M, Holtkamp M, Arnold S, Brückner K, Schröder J, Scheibe F, Nestoriuc Y. Effects of an epilepsy-specific Internet intervention (Emyna) on depression: Results of the ENCODE randomized controlled trial. Epilepsia. 2019 Apr;60(4):656-668. doi: 10.1111/epi.14673. Epub 2019 Feb 25.	Depression|Epilepsy Desiconnect|CAU Parallel Assignment Treatment Randomized Behavioral|Other All	Evaluating a Novel Internet Intervention for Persons With Epilepsy and Depression	Interventional	Completed	N/A	2	200	depression|depressive disorder|epilepsy	NA	NA
NCT02792166	NA	NA	NA	NA	NA	NA	NA	NA	NA	NA	NA	20798995|26048517|22963820|25543309|18040751	Sánchez-Pernaute A, Herrera MA, Pérez-Aguirre ME, Talavera P, Cabrerizo L, Matía P, Díez-Valladares L, Barabash A, Martín-Antona E, García-Botella A, Garcia-Almenta EM, Torres A. Single anastomosis duodeno-ileal bypass with sleeve gastrectomy (SADI-S). One to three-year follow-up. Obes Surg. 2010 Dec;20(12):1720-6. doi: 10.1007/s11695-010-0247-3.|Sánchez-Pernaute A, Rubio MÁ, Cabrerizo L, Ramos-Levi A, Pérez-Aguirre E, Torres A. Single-anastomosis duodenoileal bypass with sleeve gastrectomy (SADI-S) for obese diabetic patients. Surg Obes Relat Dis. 2015 Sep-Oct;11(5):1092-8. doi: 10.1016/j.soard.2015.01.024. Epub 2015 Feb 7.|Sánchez-Pernaute A, Rubio MÁ, Pérez Aguirre E, Barabash A, Cabrerizo L, Torres A. Single-anastomosis duodenoileal bypass with sleeve gastrectomy: metabolic improvement and weight loss in first 100 patients. Surg Obes Relat Dis. 2013 Sep-Oct;9(5):731-5. doi: 10.1016/j.soard.2012.07.018. Epub 2012 Aug 7.|Sánchez-Pernaute A, Rubio MÁ, Conde M, Arrue E, Pérez-Aguirre E, Torres A. Single-anastomosis duodenoileal bypass as a second step after sleeve gastrectomy. Surg Obes Relat Dis. 2015 Mar-Apr;11(2):351-5. doi: 10.1016/j.soard.2014.06.016. Epub 2014 Jul 10.|Sánchez-Pernaute A, Rubio Herrera MA, Pérez-Aguirre E, García Pérez JC, Cabrerizo L, Díez Valladares L, Fernández C, Talavera P, Torres A. Proximal duodenal-ileal end-to-side bypass with sleeve gastrectomy: proposed technique. Obes Surg. 2007 Dec;17(12):1614-8. Epub 2007 Nov 27.	Morbid Obesity|Obesity BPD-DS|SADI-S NA NA NA Procedure|Procedure All	Single Anastomosis Duodeno-ileal Bypass With Sleeve Gastrectomy (SADI-S): A Prospective Cohort Study	Interventional	Recruiting	N/A	2	40	obesity|obesity, morbid	NA	NA
NCT02792322	NA	NA	NA	NA	NA	NA	NA	NA	NA	NA	NA	22386176|22752997|4069324|16464980|22369328|21344431|19342953	Moore EJ, Olsen SM, Laborde RR, García JJ, Walsh FJ, Price DL, Janus JR, Kasperbauer JL, Olsen KD. Long-term functional and oncologic results of transoral robotic surgery for oropharyngeal squamous cell carcinoma. Mayo Clin Proc. 2012 Mar;87(3):219-25. doi: 10.1016/j.mayocp.2011.10.007.|Weinstein GS, O'Malley BW Jr, Magnuson JS, Carroll WR, Olsen KD, Daio L, Moore EJ, Holsinger FC. Transoral robotic surgery: a multicenter study to assess feasibility, safety, and surgical margins. Laryngoscope. 2012 Aug;122(8):1701-7. doi: 10.1002/lary.23294. Epub 2012 Jul 2.|Matjasko J, Petrozza P, Cohen M, Steinberg P. Anesthesia and surgery in the seated position: analysis of 554 cases. Neurosurgery. 1985 Nov;17(5):695-702.|Engelhardt M, Folkers W, Brenke C, Scholz M, Harders A, Fidorra H, Schmieder K. Neurosurgical operations with the patient in sitting position: analysis of risk factors using transcranial Doppler sonography. Br J Anaesth. 2006 Apr;96(4):467-72. Epub 2006 Feb 7.|Van Abel KM, Moore EJ. The rise of transoral robotic surgery in the head and neck: emerging applications. Expert Rev Anticancer Ther. 2012 Mar;12(3):373-80. doi: 10.1586/era.12.7. Review.|Moore EJ, Olsen KD, Martin EJ. Concurrent neck dissection and transoral robotic surgery. Laryngoscope. 2011 Mar;121(3):541-4. doi: 10.1002/lary.21435. Epub 2011 Jan 4.|Weinstein GS, O'Malley BW Jr, Desai SC, Quon H. Transoral robotic surgery: does the ends justify the means? Curr Opin Otolaryngol Head Neck Surg. 2009 Apr;17(2):126-31. doi: 10.1097/MOO.0b013e32832924f5. Review.	Head and Neck Cancer|Oropharyngeal Neoplasms Transoral Robotic Surgery (TORS) with the daVinci Robotic Surgical System device NA NA NA Device All	NA	NA	NA	NA	NA	NA	oropharyngeal neoplasms	NA	NA
NCT02792374	NA	NA	NA	NA	NA	NA	NA	NA	NA	NA	NA	8849633	Eli I, Baht R, Kozlovsky A, Rosenberg M. The complaint of oral malodor: possible psychopathological aspects. Psychosom Med. 1996 Mar-Apr;58(2):156-9.	Indication for Modification of Patient Psychological Status Psychological Measurement NA NA NA Other All	NA	NA	NA	NA	NA	NA	NA	NA	NA
NCT02793063	NA	NA	NA	NA	NA	NA	NA	NA	NA	NA	NA	18804556	Richesson RL, Lee HS, Cuthbertson D, Lloyd J, Young K, Krischer JP. An automated communication system in a contact registry for persons with rare diseases: scalable tools for identifying and recruiting clinical research participants. Contemp Clin Trials. 2009 Jan;30(1):55-62. doi: 10.1016/j.cct.2008.09.002. Epub 2008 Sep 7.	Brittle Bone Disorders|Osteogenesis Imperfecta Web-based Survey NA NA NA Other All	NA	NA	NA	NA	NA	NA	osteogenesis imperfecta|bone diseases	NA	NA
NCT02793089	NA	NA	NA	NA	NA	NA	NA	NA	NA	NA	NA	17697492	Cobo A, Bosch E, Alvarez C, de los Santos MJ, Pellicer A, Remohí J. Effect of a sharp serum oestradiol fall before HCG administration during ovarian stimulation in donors. Reprod Biomed Online. 2007 Aug;15(2):169-74.	Ectopic Pregnancy Analysis of Ectopic Pregnancy incidence NA NA NA Other Female	NA	NA	NA	NA	NA	NA	pregnancy, ectopic|cardiac complexes, premature	NA	NA
NCT02793609	NA	NA	NA	NA	NA	NA	NA	NA	NA	NA	NA	23356673	Henry A, Madan A, Reid R, Tracy SK, Austin K, Welsh A, Challis D. Outpatient Foley catheter versus inpatient prostaglandin E2 gel for induction of labour: a randomised trial. BMC Pregnancy Childbirth. 2013 Jan 29;13:25. doi: 10.1186/1471-2393-13-25.	Prolonged Pregnancy Intervention is to let patient to go home.|Intervention is to observe women in the ward. NA NA NA Other|Other Female	Outpatient Versus Inpatient Balloon Catheter Induction of Labor	Interventional	Completed	N/A	2	117	pregnancy, prolonged	NA	NA
NCT02793622	NA	NA	NA	NA	NA	NA	NA	NA	NA	NA	NA	30910321|30019470|30891605|31014336|32772921|29547881|32249917|32562650	Kajubi R, Ochieng T, Kakuru A, Jagannathan P, Nakalembe M, Ruel T, Opira B, Ochokoru H, Ategeka J, Nayebare P, Clark TD, Havlir DV, Kamya MR, Dorsey G. Monthly sulfadoxine-pyrimethamine versus dihydroartemisinin-piperaquine for intermittent preventive treatment of malaria in pregnancy: a double-blind, randomised, controlled, superiority trial. Lancet. 2019 Apr 6;393(10179):1428-1439. doi: 10.1016/S0140-6736(18)32224-4. Epub 2019 Mar 22.|Harrington WE, Kakuru A, Jagannathan P. Malaria in pregnancy shapes the development of foetal and infant immunity. Parasite Immunol. 2019 Mar;41(3):e12573. doi: 10.1111/pim.12573. Epub 2018 Aug 28. Review.|Briggs J, Ategeka J, Kajubi R, Ochieng T, Kakuru A, Ssemanda C, Wasswa R, Jagannathan P, Greenhouse B, Rodriguez-Barraquer I, Kamya M, Dorsey G. Impact of Microscopic and Submicroscopic Parasitemia During Pregnancy on Placental Malaria in a High-Transmission Setting in Uganda. J Infect Dis. 2019 Jul 2;220(3):457-466. doi: 10.1093/infdis/jiz130.|Okiring J, Olwoch P, Kakuru A, Okou J, Ochokoru H, Ochieng TA, Kajubi R, Kamya MR, Dorsey G, Tusting LS. Household and maternal risk factors for malaria in pregnancy in a highly endemic area of Uganda: a prospective cohort study. Malar J. 2019 Apr 23;18(1):144. doi: 10.1186/s12936-019-2779-x.|Kakuru A, Jagannathan P, Kajubi R, Ochieng T, Ochokoru H, Nakalembe M, Clark TD, Ruel T, Staedke SG, Chandramohan D, Havlir DV, Kamya MR, Dorsey G. Impact of intermittent preventive treatment of malaria in pregnancy with dihydroartemisinin-piperaquine versus sulfadoxine-pyrimethamine on the incidence of malaria in infancy: a randomized controlled trial. BMC Med. 2020 Aug 10;18(1):207. doi: 10.1186/s12916-020-01675-x.|Savic RM, Jagannathan P, Kajubi R, Huang L, Zhang N, Were M, Kakuru A, Muhindo MK, Mwebaza N, Wallender E, Clark TD, Opira B, Kamya M, Havlir DV, Rosenthal PJ, Dorsey G, Aweeka FT. Intermittent Preventive Treatment for Malaria in Pregnancy: Optimization of Target Concentrations of Dihydroartemisinin-Piperaquine. Clin Infect Dis. 2018 Sep 14;67(7):1079-1088. doi: 10.1093/cid/ciy218.|Ategeka J, Kakuru A, Kajubi R, Wasswa R, Ochokoru H, Arinaitwe E, Yeka A, Jagannathan P, Kamya MR, Muehlenbachs A, Chico RM, Dorsey G. Relationships Between Measures of Malaria at Delivery and Adverse Birth Outcomes in a High-Transmission Area of Uganda. J Infect Dis. 2020 Aug 4;222(5):863-870. doi: 10.1093/infdis/jiaa156.|Roh ME, Kuile FOT, Rerolle F, Glymour MM, Shiboski S, Gosling R, Gutman J, Kakuru A, Desai M, Kajubi R, L'Ianziva A, Kamya MR, Dorsey G, Chico RM. Overall, anti-malarial, and non-malarial effect of intermittent preventive treatment during pregnancy with sulfadoxine-pyrimethamine on birthweight: a mediation analysis. Lancet Glob Health. 2020 Jul;8(7):e942-e953. doi: 10.1016/S2214-109X(20)30119-4.	Malaria Monthly Sulfadoxine-Pyrimethamine (SP) During Pregnancy|Monthly Dihydroartemisinin-Piperaquine (DP) During Pregnancy Parallel Assignment Prevention Randomized Drug|Drug Female	Prevention of Malaria in HIV-uninfected Pregnant Women and Infants	Interventional	Completed	Phase 3	2	782	malaria	fanasil, pyrimethamine drug combination|pyrimethamine|piperaquine|sulfadoxine|dihydroartemisinin	NA
NCT02793934	NA	NA	NA	NA	NA	NA	NA	NA	NA	NA	NA	27145936|16120836|20813995|10137673|10106647|2036055|24730003	Winstein CJ, Stein J, Arena R, Bates B, Cherney LR, Cramer SC, Deruyter F, Eng JJ, Fisher B, Harvey RL, Lang CE, MacKay-Lyons M, Ottenbacher KJ, Pugh S, Reeves MJ, Richards LG, Stiers W, Zorowitz RD; American Heart Association Stroke Council, Council on Cardiovascular and Stroke Nursing, Council on Clinical Cardiology, and Council on Quality of Care and Outcomes Research. Guidelines for Adult Stroke Rehabilitation and Recovery: A Guideline for Healthcare Professionals From the American Heart Association/American Stroke Association. Stroke. 2016 Jun;47(6):e98-e169. doi: 10.1161/STR.0000000000000098. Epub 2016 May 4. Review. Erratum in: Stroke. 2017 Feb;48(2):e78. Stroke. 2017 Dec;48(12 ):e369.|Duncan PW, Zorowitz R, Bates B, Choi JY, Glasberg JJ, Graham GD, Katz RC, Lamberty K, Reker D. Management of Adult Stroke Rehabilitation Care: a clinical practice guideline. Stroke. 2005 Sep;36(9):e100-43.|Miller EL, Murray L, Richards L, Zorowitz RD, Bakas T, Clark P, Billinger SA; American Heart Association Council on Cardiovascular Nursing and the Stroke Council. Comprehensive overview of nursing and interdisciplinary rehabilitation care of the stroke patient: a scientific statement from the American Heart Association. Stroke. 2010 Oct;41(10):2402-48. doi: 10.1161/STR.0b013e3181e7512b. Epub 2010 Sep 2.|Law M, Polatajko H, Pollock N, McColl MA, Carswell A, Baptiste S. Pilot testing of the Canadian Occupational Performance Measure: clinical and measurement issues. Can J Occup Ther. 1994 Oct;61(4):191-7.|Pollock N, Baptiste S, Law M, McColl MA, Opzoomer A, Polatajko H. Occupational performance measures: a review based on the guidelines for the client-centred practice of occupational therapy. Can J Occup Ther. 1990 Apr;57(2):77-81. Review.|Kube E, Erhardt E. [Drug abuse prevention by police educational measures--Some remarks]. Arch Kriminol. 1991 Jan-Feb;187(2):23-7. German.|Robbins CE, Casey D, Bono JV, Murphy SB, Talmo CT, Ward DM. A multidisciplinary total hip arthroplasty protocol with accelerated postoperative rehabilitation: does the patient benefit? Am J Orthop (Belle Mead NJ). 2014 Apr;43(4):178-81.	AMI|Stroke|Total Hip Replacement Scales|New model of rehabilitation|Old model of rehabilitation|ICF reader NA NA NA Other|Other|Other|Other All	NA	NA	NA	NA	NA	NA	stroke	NA	NA
NCT02794727	NA	NA	NA	NA	NA	NA	NA	NA	NA	NA	NA	31993569	Nanda S, Hurt RT, Croghan IT, Mundi MS, Gifford SL, Schroeder DR, Fischer KM, Bonnes SL. Improving Physical Activity and Body Composition in a Medical Workplace Using Brief Goal Setting. Mayo Clin Proc Innov Qual Outcomes. 2019 Oct 16;3(4):495-505. doi: 10.1016/j.mayocpiqo.2019.07.002. eCollection 2019 Dec.	Physical Activity Blinded Fitbit|Unblinded Fitbit Parallel Assignment Prevention Randomized Device|Device All	Physical Activity in the Medical Workplace	Interventional	Completed	N/A	3	135	NA	NA	NA
NCT02794961	NA	NA	NA	NA	NA	NA	NA	NA	NA	NA	NA	23243285	Haso W, Lee DW, Shah NN, Stetler-Stevenson M, Yuan CM, Pastan IH, Dimitrov DS, Morgan RA, FitzGerald DJ, Barrett DM, Wayne AS, Mackall CL, Orentas RJ. Anti-CD22-chimeric antigen receptors targeting B-cell precursor acute lymphoblastic leukemia. Blood. 2013 Feb 14;121(7):1165-74. doi: 10.1182/blood-2012-06-438002. Epub 2012 Dec 14.	Recurrent or Refractory B Cell Malignancy CD22 CAR-T NA NA NA Biological All	NA	NA	NA	NA	NA	NA	hematologic neoplasms|neoplasms	NA	NA
NCT02795299	NA	NA	NA	NA	NA	NA	NA	NA	NA	NA	NA	22885417|22150039|24699939|22328739	Pereira IA, Mota LM, Cruz BA, Brenol CV, Fronza LS, Bertolo MB, Freitas MV, Silva NA, Louzada-Junior P, Giorgi RD, Lima RA, Pinheiro Gda R; Brazilian Society of Rheumatology. 2012 Brazilian Society of Rheumatology Consensus on the management of comorbidities in patients with rheumatoid arthritis. Rev Bras Reumatol. 2012 Aug;52(4):474-95. English, Portuguese. Erratum in: Rev Bras Reumatol. 2012 Oct;52(5):815.|McInnes IB, Schett G. The pathogenesis of rheumatoid arthritis. N Engl J Med. 2011 Dec 8;365(23):2205-19. doi: 10.1056/NEJMra1004965. Review.|Smolen JS, Weinblatt ME, Sheng S, Zhuang Y, Hsu B. Sirukumab, a human anti-interleukin-6 monoclonal antibody: a randomised, 2-part (proof-of-concept and dose-finding), phase II study in patients with active rheumatoid arthritis despite methotrexate therapy. Ann Rheum Dis. 2014 Sep;73(9):1616-25. doi: 10.1136/annrheumdis-2013-205137. Epub 2014 Apr 3.|Mease P, Strand V, Shalamberidze L, Dimic A, Raskina T, Xu LA, Liu Y, Smith J. A phase II, double-blind, randomised, placebo-controlled study of BMS945429 (ALD518) in patients with rheumatoid arthritis with an inadequate response to methotrexate. Ann Rheum Dis. 2012 Jul;71(7):1183-9. doi: 10.1136/annrheumdis-2011-200704. Epub 2012 Feb 10.	Rheumatoid Arthritis Gerilimzumab|Methotrexate|Folic Acid|Placebo Parallel Assignment Treatment Randomized Drug|Drug|Drug|Drug All	Study Evaluating Gerilimzumab´s Safety/Efficacy for Patients MTX or TNFα Antagonist Failed in Rheumatoid Arthritis	Interventional	Withdrawn	Phase 2	4	0	arthritis, rheumatoid|arthritis	folic acid|methotrexate	NA
NCT02795546	NA	NA	NA	NA	NA	NA	NA	NA	NA	NA	NA	21891890|21542734|20922078	Gupta J, Gill AS, Sikri P. Evaluation of the relative efficacy of an alloplast used alone and in conjunction with an osteoclast inhibitor in the treatment of human periodontal infrabony defects: a clinical and radiological study. Indian J Dent Res. 2011 Mar-Apr;22(2):225-31. doi: 10.4103/0970-9290.84292.|Sharma A, Pradeep AR. Clinical efficacy of 1% alendronate gel as a local drug delivery system in the treatment of chronic periodontitis: a randomized, controlled clinical trial. J Periodontol. 2012 Jan;83(1):11-8. doi: 10.1902/jop.2011.110091. Epub 2011 May 4.|Veena HR, Prasad D. Evaluation of an aminobisphosphonate (alendronate) in the management of periodontal osseous defects. J Indian Soc Periodontol. 2010 Jan;14(1):40-5. doi: 10.4103/0972-124X.65438.	Intrabony Periodontal Defect Alendronate sodium|beta-tricalcium phosphate bone substitute Parallel Assignment Treatment Randomized Drug|Biological All	Effect of Alendronate With β - TCP Bone Substitute in Surgical Therapy of Periodontal Intra-osseous Defects.	Interventional	Completed	Phase 4	2	32	NA	alendronate	NA
NCT02796508	NA	NA	NA	NA	NA	NA	NA	NA	NA	NA	NA	28119279	Ballesteros S, Mayas J, Ruiz-Marquez E, Prieto A, Toril P, Ponce de Leon L, de Ceballos ML, Reales Avilés JM. Effects of Video Game Training on Behavioral and Electrophysiological Measures of Attention and Memory: Protocol for a Randomized Controlled Trial. JMIR Res Protoc. 2017 Jan 24;6(1):e8. doi: 10.2196/resprot.6570.	Ageing Experimental: Non-action video game training|Active Comparator: Non-cognitive video game training Parallel Assignment Prevention Randomized Behavioral|Behavioral All	Attention and Memory Training With Video Games in Old Age	Interventional	Completed	N/A	2	75	NA	NA	NA
NCT02796638	NA	NA	NA	NA	NA	NA	NA	NA	NA	NA	NA	20427956|22840531|23689652|24140658	Ronco C, McCullough PA, Anker SD, Anand I, Aspromonte N, Bagshaw SM, Bellomo R, Berl T, Bobek I, Cruz DN, Daliento L, Davenport A, Haapio M, Hillege H, House A, Katz NM, Maisel A, Mankad S, Zanco P, Mebazaa A, Palazzuoli A, Ronco F, Shaw A, Sheinfeld G, Soni S, Vescovo G, Zamperetti N, Ponikowski P. Cardiorenal syndromes: an executive summary from the consensus conference of the Acute Dialysis Quality Initiative (ADQI). Contrib Nephrol. 2010;165:54-67. doi: 10.1159/000313745. Epub 2010 Apr 20.|Ronco C, Cicoira M, McCullough PA. Cardiorenal syndrome type 1: pathophysiological crosstalk leading to combined heart and kidney dysfunction in the setting of acutely decompensated heart failure. J Am Coll Cardiol. 2012 Sep 18;60(12):1031-42. doi: 10.1016/j.jacc.2012.01.077. Epub 2012 Jul 25. Review.|McCullough PA, Bouchard J, Waikar SS, Siew ED, Endre ZH, Goldstein SL, Koyner JL, Macedo E, Doi K, Di Somma S, Lewington A, Thadhani R, Chakravarthi R, Ice C, Okusa MD, Duranteau J, Doran P, Yang L, Jaber BL, Meehan S, Kellum JA, Haase M, Murray PT, Cruz D, Maisel A, Bagshaw SM, Chawla LS, Mehta RL, Shaw AD, Ronco C. Implementation of novel biomarkers in the diagnosis, prognosis, and management of acute kidney injury: executive summary from the tenth consensus conference of the Acute Dialysis Quality Initiative (ADQI). Contrib Nephrol. 2013;182:5-12. doi: 10.1159/000349962. Epub 2013 May 13.|Ng LL, Sandhu JK, Narayan H, Quinn PA, Squire IB, Davies JE, Bergmann A, Maisel A, Jones DJ. Proenkephalin and prognosis after acute myocardial infarction. J Am Coll Cardiol. 2014 Jan 28;63(3):280-9. doi: 10.1016/j.jacc.2013.09.037. Epub 2013 Oct 16.	Heart Failure|Sleep Apnea, Obstructive Adaptive Servo-Ventilation Parallel Assignment Treatment Randomized Device All	Adaptive Servo-Ventilation In Acute Heart Failure Patients Protecting the Heart and Kidneys	Interventional	Active, not recruiting	N/A	2	22	heart failure|sleep apnea, obstructive	NA	NA
NCT02796820	NA	NA	NA	NA	NA	NA	NA	NA	NA	NA	NA	20718753|22895629|23599758|25077927	Zhang N, Kong X, Yan S, Yuan C, Yang Q. Huaier aqueous extract inhibits proliferation of breast cancer cells by inducing apoptosis. Cancer Sci. 2010 Nov;101(11):2375-83. doi: 10.1111/j.1349-7006.2010.01680.x.|Wang X, Zhang N, Huo Q, Yang Q. Anti-angiogenic and antitumor activities of Huaier aqueous extract. Oncol Rep. 2012 Oct;28(4):1167-75. doi: 10.3892/or.2012.1961. Epub 2012 Aug 8.|Zhang T, Wang K, Zhang J, Wang X, Chen Z, Ni C, Qiu F, Huang J. Huaier aqueous extract inhibits colorectal cancer stem cell growth partially via downregulation of the Wnt/β-catenin pathway. Oncol Lett. 2013 Apr;5(4):1171-1176. Epub 2013 Jan 21.|Wang X, Zhang N, Huo Q, Sun M, Dong L, Zhang Y, Xu G, Yang Q. Huaier aqueous extract inhibits stem-like characteristics of MCF7 breast cancer cells via inactivation of hedgehog pathway. Tumour Biol. 2014 Nov;35(11):10805-13. doi: 10.1007/s13277-014-2390-2. Epub 2014 Jul 31.	Colorectal Cancer Huaier Granule Parallel Assignment Treatment Randomized Drug All	Huaier Granule As Adjuvant Therapy for Colorectal Cancer After Radical Surgery	Interventional	Unknown status	Phase 3	2	230	colorectal neoplasms	NA	NA
NCT02797119	NA	NA	NA	NA	NA	NA	NA	NA	NA	NA	NA	21496253|NA|23371895|26258658	Ducloy-Bouthors AS, Jude B, Duhamel A, Broisin F, Huissoud C, Keita-Meyer H, Mandelbrot L, Tillouche N, Fontaine S, Le Goueff F, Depret-Mosser S, Vallet B; EXADELI Study Group, Susen S. High-dose tranexamic acid reduces blood loss in postpartum haemorrhage. Crit Care. 2011;15(2):R117. doi: 10.1186/cc10143. Epub 2011 Apr 15.|Anne-Sophie Ducloy-Bouthors, Alain Duhamel, Antoine Tournoys, Annabelle, Gisele Debize, Edith Peneau, Brigitte Jude, Benoit Vallet, Dominique De Prost, Cyril Huissoud, Sophie Susen., Hyperfibrinolysis and post-partum haemorrhage induced coagulopathy. 2013, Thrombosis research Volume 131, Supplement S88-89. Accepted BJA-2014-00923.|Goobie SM, Meier PM, Sethna NF, Soriano SG, Zurakowski D, Samant S, Pereira LM. Population pharmacokinetics of tranexamic acid in paediatric patients undergoing craniosynostosis surgery. Clin Pharmacokinet. 2013 Apr;52(4):267-76. doi: 10.1007/s40262-013-0033-1.|Rozen L, Faraoni D, Sanchez Torres C, Willems A, Noubouossie DC, Barglazan D, Van der Linden P, Demulder A. Effective tranexamic acid concentration for 95% inhibition of tissue-type plasminogen activator induced hyperfibrinolysis in children with congenital heart disease: A prospective, controlled, in-vitro study. Eur J Anaesthesiol. 2015 Dec;32(12):844-50. doi: 10.1097/EJA.0000000000000316.	Hemorrhage|Pregnancy Complications tranexamic acid 1 g (TA1)|tranexamic acid 0.5 g (TA1/2)|Saline Solution (TA0) NA NA NA Drug|Drug|Drug Female	Tranexamic Acid to Reduce Blood Loss in Hemorrhagic Caesarean Delivery	Interventional	Recruiting	Phase 4	4	390	hemorrhage|pregnancy complications	tranexamic acid	NA
NCT02797704	NA	NA	NA	NA	NA	NA	NA	NA	NA	NA	NA	26114826|19936307|20136420|19549103|27020759|27124775	Park YR, Chung SK. Inhibitory Effect of Topical Aflibercept on Corneal Neovascularization in Rabbits. Cornea. 2015 Oct;34(10):1303-7. doi: 10.1097/ICO.0000000000000507.|Dratviman-Storobinsky O, Avraham-Lubin BCR, Hasanreisoglu M, Goldenberg-Cohen N. Effect of subconjuctival and intraocular bevacizumab injection on angiogenic gene expression levels in a mouse model of corneal neovascularization. Mol Vis. 2009 Nov 13;15:2326-38.|Avisar I, Weinberger D, Kremer I. Effect of subconjunctival and intraocular bevacizumab injections on corneal neovascularization in a mouse model. Curr Eye Res. 2010 Feb;35(2):108-15. doi: 10.3109/02713680903429007.|Habot-Wilner Z, Barequet IS, Ivanir Y, Moisseiev J, Rosner M. The inhibitory effect of different concentrations of topical bevacizumab on corneal neovascularization. Acta Ophthalmol. 2010 Dec;88(8):862-7. doi: 10.1111/j.1755-3768.2009.01571.x.|Sella R, Gal-Or O, Livny E, Dachbash M, Nisgav Y, Weinberger D, Livnat T, Bahar I. Efficacy of topical aflibercept versus topical bevacizumab for the prevention of corneal neovascularization in a rat model. Exp Eye Res. 2016 May;146:224-232. doi: 10.1016/j.exer.2016.03.021. Epub 2016 Mar 26.|Gal-Or O, Livny E, Sella R, Nisgav Y, Weinberger D, Livnat T, Bahar I. Efficacy of Subconjunctival Aflibercept Versus Bevacizumab for Prevention of Corneal Neovascularization in a Rat Model. Cornea. 2016 Jul;35(7):991-6. doi: 10.1097/ICO.0000000000000849.	Corneal Neovascularization Aflibercept NA NA NA Drug All	NA	NA	NA	NA	NA	NA	neovascularization, pathologic|corneal neovascularization	NA	NA
NCT02797808	7931737	4335240		NA		NA				0.0083	ANOVA	26674413	Bernstein GA, Mueller BA, Schreiner MW, Campbell SM, Regan EK, Nelson PM, Houri AK, Lee SS, Zagoloff AD, Lim KO, Yacoub ES, Cullen KR. Abnormal striatal resting-state functional connectivity in adolescents with obsessive-compulsive disorder. Psychiatry Res Neuroimaging. 2016 Jan 30;247:49-56. doi: 10.1016/j.pscychresns.2015.11.002. Epub 2015 Nov 19.	OCD Sertraline|No Intervention NA NA NA Drug|Other All	Effects of Sertraline on Brain Connectivity in Adolescents With OCD	Interventional	Completed	Phase 1/Phase 2	2	41	NA	sertraline	Longitudinal 2-Group Resting State Functional Conectivity (RSFC) Analyses
NCT02797860	NA	NA	NA	NA	NA	NA	NA	NA	NA	NA	NA	2705548|1951547|5429013|9853271|11339913|3589711|2909046|1829656|9249127|10781483|10364866|1347489|2891326|24724444|9024027	Robson SC, Hunter S, Boys RJ, Dunlop W. Serial study of factors influencing changes in cardiac output during human pregnancy. Am J Physiol. 1989 Apr;256(4 Pt 2):H1060-5.|Capeless EL, Clapp JF. When do cardiovascular parameters return to their preconception values? Am J Obstet Gynecol. 1991 Oct;165(4 Pt 1):883-6.|Greiss FC Jr, Anderson SG. Effect of ovarian hormones on the uterine vascular bed. Am J Obstet Gynecol. 1970 Jul 15;107(6):829-36.|Chapman AB, Abraham WT, Zamudio S, Coffin C, Merouani A, Young D, Johnson A, Osorio F, Goldberg C, Moore LG, Dahms T, Schrier RW. Temporal relationships between hormonal and hemodynamic changes in early human pregnancy. Kidney Int. 1998 Dec;54(6):2056-63. Erratum in: Kidney Int 1999 Mar;55(3):1185.|Bernstein IM, Ziegler W, Badger GJ. Plasma volume expansion in early pregnancy. Obstet Gynecol. 2001 May;97(5 Pt 1):669-72.|Van Thiel DH, Gavaler JS. Pregnancy-associated sex steroids and their effects on the liver. Semin Liver Dis. 1987 Feb;7(1):1-7.|Esbjörner E, Järnerot G, Sandström B, Ostling G. Serum albumin reserve for bilirubin binding during pregnancy in healthy women. Obstet Gynecol. 1989 Jan;73(1):93-6.|Wierda JM, Kleef UW, Lambalk LM, Kloppenburg WD, Agoston S. The pharmacodynamics and pharmacokinetics of Org 9426, a new non-depolarizing neuromuscular blocking agent, in patients anaesthetized with nitrous oxide, halothane and fentanyl. Can J Anaesth. 1991 May;38(4 Pt 1):430-5.|Muñoz HR, González AG, Dagnino JA, González JA, Pérez AE. The effect of ephedrine on the onset time of rocuronium. Anesth Analg. 1997 Aug;85(2):437-40.|Szmuk P, Ezri T, Chelly JE, Katz J. The onset time of rocuronium is slowed by esmolol and accelerated by ephedrine. Anesth Analg. 2000 May;90(5):1217-9. Erratum in: Anesth Analg 2000 Oct;91(4):833.|Hans P, Brichant JF, Hubert B, Dewandre PY, Lamy M. Influence of induction of anaesthesia on intubating conditions one minute after rocuronium administration: comparison of ketamine and thiopentone. Anaesthesia. 1999 Mar;54(3):276-9.|Baraka A, Jabbour S, Tabboush Z, Sibai A, Bijjani A, Karam K. Onset of vecuronium neuromuscular block is more rapid in patients undergoing caesarean section. Can J Anaesth. 1992 Feb;39(2):135-8.|Camp CE, Tessem J, Adenwala J, Joyce TH 3rd. Vecuronium and prolonged neuromuscular blockade in postpartum patients. Anesthesiology. 1987 Dec;67(6):1006-8.|Sakurai Y, Uchida M, Aiba J, Mimura F, Yamaguchi M, Kakumoto M. [Effects of pregnancy on the onset time of rocuronium]. Masui. 2014 Mar;63(3):324-7. Japanese.|Pühringer FK, Sparr HJ, Mitterschiffthaler G, Agoston S, Benzer A. Extended duration of action of rocuronium in postpartum patients. Anesth Analg. 1997 Feb;84(2):352-4.	Pregnancy Rocuronium NA NA NA Drug Female	NA	NA	NA	NA	NA	NA	NA	rocuronium	NA
NCT02798432	NA	NA	NA	NA	NA	NA	NA	NA	NA	NA	NA	9926947|16156464|16331023|17259414|15457426|19571079	Nilsson KG, Kärrholm J, Carlsson L, Dalén T. Hydroxyapatite coating versus cemented fixation of the tibial component in total knee arthroplasty: prospective randomized comparison of hydroxyapatite-coated and cemented tibial components with 5-year follow-up using radiostereometry. J Arthroplasty. 1999 Jan;14(1):9-20.|Carlsson A, Björkman A, Besjakov J, Onsten I. Cemented tibial component fixation performs better than cementless fixation: a randomized radiostereometric study comparing porous-coated, hydroxyapatite-coated and cemented tibial components over 5 years. Acta Orthop. 2005 Jun;76(3):362-9.|Huddleston JI, Wiley JW, Scott RD. Zone 4 femoral radiolucent lines in hybrid versus cemented total knee arthroplasties: are they clinically significant? Clin Orthop Relat Res. 2005 Dec;441:334-9.|Uvehammer J, Kärrholm J, Carlsson L. Cemented versus hydroxyapatite fixation of the femoral component of the Freeman-Samuelson total knee replacement: a radiostereometric analysis. J Bone Joint Surg Br. 2007 Jan;89(1):39-44.|Illgen R, Tueting J, Enright T, Schreibman K, McBeath A, Heiner J. Hybrid total knee arthroplasty: a retrospective analysis of clinical and radiographic outcomes at average 10 years follow-up. J Arthroplasty. 2004 Oct;19(7 Suppl 2):95-100.|Dunbar MJ, Wilson DA, Hennigar AW, Amirault JD, Gross M, Reardon GP. Fixation of a trabecular metal knee arthroplasty component. A prospective randomized study. J Bone Joint Surg Am. 2009 Jul;91(7):1578-86. doi: 10.2106/JBJS.H.00282.	Total Knee Arthroplasty Total knee arthroplasty|NEXGEN LPS total knee arthroplasty Parallel Assignment Treatment Randomized Procedure|Device All	Hybrid Versus Cemented TKA Using the NexGen LPS Prosthesis	Interventional	Active, not recruiting	N/A	2	200	NA	NA	NA
NCT02798666	NA	NA	NA	NA	NA	NA	NA	NA	NA	NA	NA	24532598	Cochran AJ, Percival ME, Tricarico S, Little JP, Cermak N, Gillen JB, Tarnopolsky MA, Gibala MJ. Intermittent and continuous high-intensity exercise training induce similar acute but different chronic muscle adaptations. Exp Physiol. 2014 May 1;99(5):782-91. doi: 10.1113/expphysiol.2013.077453. Epub 2014 Feb 14.	Overweight and Obesity High intensity exercise training|Continuous exercise training Parallel Assignment Treatment Randomized Other|Other Male	Effect of High-intensity Interval Training on Metabolic Fitness in Overweight Males.	Interventional	Completed	N/A	2	16	overweight	NA	NA
NCT02799290	NA	NA	NA	NA	NA	NA	NA	NA	NA	NA	NA	21902602|22738319	Sarkanen JR, Kaila V, Mannerström B, Räty S, Kuokkanen H, Miettinen S, Ylikomi T. Human adipose tissue extract induces angiogenesis and adipogenesis in vitro. Tissue Eng Part A. 2012 Jan;18(1-2):17-25. doi: 10.1089/ten.TEA.2010.0712. Epub 2011 Oct 4.|Sarkanen JR, Ruusuvuori P, Kuokkanen H, Paavonen T, Ylikomi T. Bioactive acellular implant induces angiogenesis and adipogenesis and sustained soft tissue restoration in vivo. Tissue Eng Part A. 2012 Dec;18(23-24):2568-80. doi: 10.1089/ten.TEA.2011.0724. Epub 2012 Aug 17.	Wound Healing Disturbance of ADIPOSE TISSUE EXTRACT|PLATELET-RICH PLASMA GEL NA NA NA Biological|Biological All	Adipose Tissue Extract and Platelet-rich Plasma Use for Wound Healing	Interventional	Completed	Phase 2	3	24	wounds and injuries	NA	NA
NCT02799355	NA	NA	NA	NA	NA	NA	NA	NA	NA	NA	NA	24010641|19330875|21371579|24155107|22762136|22706730|15158348|23807378|23607594|24795201|23281974|21441689|15147119	Tapper EB, Afdhal NH. Is 3 the new 1: perspectives on virology, natural history and treatment for hepatitis C genotype 3. J Viral Hepat. 2013 Oct;20(10):669-77. doi: 10.1111/jvh.12168. Review.|Ghany MG, Strader DB, Thomas DL, Seeff LB; American Association for the Study of Liver Diseases. Diagnosis, management, and treatment of hepatitis C: an update. Hepatology. 2009 Apr;49(4):1335-74. doi: 10.1002/hep.22759.|European Association for the Study of the Liver. EASL Clinical Practice Guidelines: management of hepatitis C virus infection. J Hepatol. 2011 Aug;55(2):245-64. doi: 10.1016/j.jhep.2011.02.023. Epub 2011 Mar 1.|Goossens N, Negro F. Is genotype 3 of the hepatitis C virus the new villain? Hepatology. 2014 Jun;59(6):2403-12. doi: 10.1002/hep.26905. Epub 2014 Apr 14. Review.|Wartelle-Bladou C, Le Folgoc G, Bourlière M, Lecomte L. Hepatitis C therapy in non-genotype 1 patients: the near future. J Viral Hepat. 2012 Aug;19(8):525-36. doi: 10.1111/j.1365-2893.2012.01634.x. Review.|Marcellin P, Cheinquer H, Curescu M, Dusheiko GM, Ferenci P, Horban A, Jensen D, Lengyel G, Mangia A, Ouzan D, Puoti M, Rodriguez-Torres M, Shiffman ML, Schmitz M, Tatsch F, Rizzetto M. High sustained virologic response rates in rapid virologic response patients in the large real-world PROPHESYS cohort confirm results from randomized clinical trials. Hepatology. 2012 Dec;56(6):2039-50. doi: 10.1002/hep.25892. Epub 2012 Aug 8.|Alberti A. Optimizing PEG-interferon and ribavirin combination therapy for patients infected with HCV-2 or HCV-3: is the puzzle completed? J Hepatol. 2004 Jun;40(6):1032-5. Review.|Manns MP, von Hahn T. Novel therapies for hepatitis C - one pill fits all? Nat Rev Drug Discov. 2013 Aug;12(8):595-610. doi: 10.1038/nrd4050. Epub 2013 Jun 28. Review.|Lawitz E, Mangia A, Wyles D, Rodriguez-Torres M, Hassanein T, Gordon SC, Schultz M, Davis MN, Kayali Z, Reddy KR, Jacobson IM, Kowdley KV, Nyberg L, Subramanian GM, Hyland RH, Arterburn S, Jiang D, McNally J, Brainard D, Symonds WT, McHutchison JG, Sheikh AM, Younossi Z, Gane EJ. Sofosbuvir for previously untreated chronic hepatitis C infection. N Engl J Med. 2013 May 16;368(20):1878-87. doi: 10.1056/NEJMoa1214853. Epub 2013 Apr 23.|Zeuzem S, Dusheiko GM, Salupere R, Mangia A, Flisiak R, Hyland RH, Illeperuma A, Svarovskaia E, Brainard DM, Symonds WT, Subramanian GM, McHutchison JG, Weiland O, Reesink HW, Ferenci P, Hézode C, Esteban R; VALENCE Investigators. Sofosbuvir and ribavirin in HCV genotypes 2 and 3. N Engl J Med. 2014 May 22;370(21):1993-2001. doi: 10.1056/NEJMoa1316145. Epub 2014 May 4.|Gane EJ, Stedman CA, Hyland RH, Ding X, Svarovskaia E, Symonds WT, Hindes RG, Berrey MM. Nucleotide polymerase inhibitor sofosbuvir plus ribavirin for hepatitis C. N Engl J Med. 2013 Jan 3;368(1):34-44. doi: 10.1056/NEJMoa1208953.|Chakravarti A, Dogra G, Verma V, Srivastava AP. Distribution pattern of HCV genotypes & its association with viral load. Indian J Med Res. 2011 Mar;133:326-31.|Singh S, Malhotra V, Sarin SK. Distribution of hepatitis C virus genotypes in patients with chronic hepatitis C infection in India. Indian J Med Res. 2004 Apr;119(4):145-8.	Hepatitis, Chronic Sofosbuvir, Ribavirin, With or Without Pegylated Interferon NA NA NA Drug All	NA	NA	NA	NA	NA	NA	hepatitis a|hepatitis, chronic|hepatitis	ribavirin|interferons|sofosbuvir	NA
NCT02799940	NA	NA	NA	NA	NA	NA	NA	NA	NA	NA	NA	10793167|22797452|9449727|10793162|3701964|9885583|3057937|24722949|7988207|3202424|10551239|25693014|3928249|9824069	Ware LB, Matthay MA. The acute respiratory distress syndrome. N Engl J Med. 2000 May 4;342(18):1334-49. Review.|ARDS Definition Task Force, Ranieri VM, Rubenfeld GD, Thompson BT, Ferguson ND, Caldwell E, Fan E, Camporota L, Slutsky AS. Acute respiratory distress syndrome: the Berlin Definition. JAMA. 2012 Jun 20;307(23):2526-33. doi: 10.1001/jama.2012.5669.|Amato MB, Barbas CS, Medeiros DM, Magaldi RB, Schettino GP, Lorenzi-Filho G, Kairalla RA, Deheinzelin D, Munoz C, Oliveira R, Takagaki TY, Carvalho CR. Effect of a protective-ventilation strategy on mortality in the acute respiratory distress syndrome. N Engl J Med. 1998 Feb 5;338(6):347-54.|Acute Respiratory Distress Syndrome Network, Brower RG, Matthay MA, Morris A, Schoenfeld D, Thompson BT, Wheeler A. Ventilation with lower tidal volumes as compared with traditional tidal volumes for acute lung injury and the acute respiratory distress syndrome. N Engl J Med. 2000 May 4;342(18):1301-8.|Maunder RJ, Shuman WP, McHugh JW, Marglin SI, Butler J. Preservation of normal lung regions in the adult respiratory distress syndrome. Analysis by computed tomography. JAMA. 1986 May 9;255(18):2463-5.|Desai SR, Wells AU, Rubens MB, Evans TW, Hansell DM. Acute respiratory distress syndrome: CT abnormalities at long-term follow-up. Radiology. 1999 Jan;210(1):29-35.|Gattinoni L, Pesenti A, Bombino M, Baglioni S, Rivolta M, Rossi F, Rossi G, Fumagalli R, Marcolin R, Mascheroni D, et al. Relationships between lung computed tomographic density, gas exchange, and PEEP in acute respiratory failure. Anesthesiology. 1988 Dec;69(6):824-32.|Burnham EL, Hyzy RC, Paine R 3rd, Kelly AM, Quint LE, Lynch D, Curran-Everett D, Moss M, Standiford TJ. Detection of fibroproliferation by chest high-resolution CT scan in resolving ARDS. Chest. 2014 Nov;146(5):1196-1204. doi: 10.1378/chest.13-2708.|Owens CM, Evans TW, Keogh BF, Hansell DM. Computed tomography in established adult respiratory distress syndrome. Correlation with lung injury score. Chest. 1994 Dec;106(6):1815-21.|Murray JF, Matthay MA, Luce JM, Flick MR. An expanded definition of the adult respiratory distress syndrome. Am Rev Respir Dis. 1988 Sep;138(3):720-3. Erratum in: Am Rev Respir Dis 1989 Apr;139(4):1065.|Goodman LR, Fumagalli R, Tagliabue P, Tagliabue M, Ferrario M, Gattinoni L, Pesenti A. Adult respiratory distress syndrome due to pulmonary and extrapulmonary causes: CT, clinical, and functional correlations. Radiology. 1999 Nov;213(2):545-52.|Amato MB, Meade MO, Slutsky AS, Brochard L, Costa EL, Schoenfeld DA, Stewart TE, Briel M, Talmor D, Mercat A, Richard JC, Carvalho CR, Brower RG. Driving pressure and survival in the acute respiratory distress syndrome. N Engl J Med. 2015 Feb 19;372(8):747-55. doi: 10.1056/NEJMsa1410639.|Knaus WA, Draper EA, Wagner DP, Zimmerman JE. APACHE II: a severity of disease classification system. Crit Care Med. 1985 Oct;13(10):818-29.|"Vincent JL, de Mendonça A, Cantraine F, Moreno R, Takala J, Suter PM, Sprung CL, Colardyn F, Blecher S. Use of the SOFA score to assess the incidence of organ dysfunction/failure in intensive care units: results of a multicenter, prospective study. Working group on ""sepsis-related problems"" of the European Society of Intensive Care Medicine. Crit Care Med. 1998 Nov;26(11):1793-800."	Respiratory Distress Syndrome, Adult NA NA NA NA NA All	NA	NA	NA	NA	NA	NA	acute lung injury|syndrome|respiratory distress syndrome, adult|respiratory distress syndrome, newborn	NA	NA
NCT02800187	NA	NA	NA	NA	NA	NA	NA	NA	NA	NA	NA	26610183|23044704	Wu YT, Ke MJ, Chou YC, Chang CY, Lin CY, Li TY, Shih FM, Chen LC. Effect of radial shock wave therapy for carpal tunnel syndrome: A prospective randomized, double-blind, placebo-controlled trial. J Orthop Res. 2016 Jun;34(6):977-84. doi: 10.1002/jor.23113. Epub 2015 Dec 10.|Seok H, Kim SH. The effectiveness of extracorporeal shock wave therapy vs. local steroid injection for management of carpal tunnel syndrome: a randomized controlled trial. Am J Phys Med Rehabil. 2013 Apr;92(4):327-34. doi: 10.1097/PHM.0b013e31826edc7b.	Carpal Tunnel Syndrome ESWT Parallel Assignment Treatment Randomized Device All	The Dose Effect of Extracorporeal Shock Wave Therapy in Patients With Carpal Tunnel Syndrome	Interventional	Completed	N/A	3	69	carpal tunnel syndrome|syndrome	NA	NA
NCT02800200	NA	NA	NA	NA	NA	NA	NA	NA	NA	NA	NA	26610183	Wu YT, Ke MJ, Chou YC, Chang CY, Lin CY, Li TY, Shih FM, Chen LC. Effect of radial shock wave therapy for carpal tunnel syndrome: A prospective randomized, double-blind, placebo-controlled trial. J Orthop Res. 2016 Jun;34(6):977-84. doi: 10.1002/jor.23113. Epub 2015 Dec 10.	Carpal Tunnel Syndrome Platelet rich plasma|shock wave Parallel Assignment Treatment Randomized Procedure|Device All	The Effect of Combined PRP and ESWT for Carpal Tunnel Syndrome	Interventional	Completed	N/A	3	40	carpal tunnel syndrome|syndrome	NA	NA
NCT02800252	NA	NA	NA	NA	NA	NA	NA	NA	NA	NA	NA	20572767	El-Sharkawy H, Aboelsaad N, Eliwa M, Darweesh M, Alshahat M, Kantarci A, Hasturk H, Van Dyke TE. Adjunctive treatment of chronic periodontitis with daily dietary supplementation with omega-3 Fatty acids and low-dose aspirin. J Periodontol. 2010 Nov;81(11):1635-43. doi: 10.1902/jop.2010.090628. Epub 2010 Jun 23.	Chronic Periodontitis|Diabetes Mellitus Placebo|3g omega-3 plus 100mg aspirin daily for 60 days|omega-3 plus aspirin before periodontal therapy Parallel Assignment Treatment Randomized Drug|Drug|Drug All	Effects of Omega-3 Plus Low-dose Aspirin as Adjunct to Periodontal Debridement for Chronic Periodontitis in Diabetics	Interventional	Unknown status	N/A	3	75	chronic periodontitis|periodontitis|diabetes mellitus	aspirin	NA
NCT02800408	NA	NA	NA	NA	NA	NA	NA	NA	NA	NA	NA	30321275	Titcomb TJ, Sheftel J, Sowa M, Gannon BM, Davis CR, Palacios-Rojas N, Tanumihardjo SA. β-Cryptoxanthin and zeaxanthin are highly bioavailable from whole-grain and refined biofortified orange maize in humans with optimal vitamin A status: a randomized, crossover, placebo-controlled trial. Am J Clin Nutr. 2018 Oct 1;108(4):793-802. doi: 10.1093/ajcn/nqy134.	β-cryptoxanthin Bioavailability From Biofortified Maize in Humans Whole grain high-BCX maize|Refined grain high-BCX maize|Whole grain white maize Crossover Assignment Basic Science Randomized Other|Other|Other All	Comparison of Beta-cryptoxanthin Bioavailability From Biofortified Maize in Humans	Interventional	Completed	N/A	3	10	NA	beta-cryptoxanthin	NA
NCT02800525	NA	NA	NA	NA	NA	NA	NA	NA	NA	NA	NA	27227473|26922302|26696500|21865801|20887701	Friedman DJ. Successful Treatment of a Red and Black Professional Tattoo in Skin Type VI With a Picosecond Dual-Wavelength, Neodymium-Doped Yttrium Aluminium Garnet Laser. Dermatol Surg. 2016 Sep;42(9):1121-3. doi: 10.1097/DSS.0000000000000780.|Levin MK, Ng E, Bae YS, Brauer JA, Geronemus RG. Treatment of pigmentary disorders in patients with skin of color with a novel 755 nm picosecond, Q-switched ruby, and Q-switched Nd:YAG nanosecond lasers: A retrospective photographic review. Lasers Surg Med. 2016 Feb;48(2):181-7. doi: 10.1002/lsm.22454.|Chan JC, Shek SY, Kono T, Yeung CK, Chan HH. A retrospective analysis on the management of pigmented lesions using a picosecond 755-nm alexandrite laser in Asians. Lasers Surg Med. 2016 Jan;48(1):23-9. doi: 10.1002/lsm.22443. Epub 2015 Dec 22.|Bogdan Allemann I, Goldberg DJ. Benign pigmented lesions. Curr Probl Dermatol. 2011;42:81-96. doi: 10.1159/000328267. Epub 2011 Aug 16. Review.|Bukvić Mokos Z, Lipozenčić J, Ceović R, Stulhofer Buzina D, Kostović K. Laser therapy of pigmented lesions: pro and contra. Acta Dermatovenerol Croat. 2010;18(3):185-9. Review.	Benign Pigmented Lesions Picosecond laser|Q-switched Nd:YAG laser Parallel Assignment Treatment Randomized Device|Device All	Comparison of Picosecond and Q-switched Laser for Benign Pigmented Lesions Treatment	Interventional	Unknown status	Phase 4	2	20	NA	NA	NA
NCT02800850	NA	NA	NA	NA	NA	NA	NA	NA	NA	NA	NA	27254531	Onega LL, Pierce TW, Epperly L. Effect of Bright Light Exposure on Depression and Agitation in Older Adults with Dementia. Issues Ment Health Nurs. 2016 Sep;37(9):660-667. Epub 2016 Jun 2.	Dementia Bright Light|Placebo Light Parallel Assignment Treatment Randomized Behavioral|Behavioral All	Bright Light Therapy for Individuals With Dementia	Interventional	Completed	N/A	2	71	dementia	NA	NA
NCT02800980	NA	NA	NA	NA	NA	NA	NA	NA	NA	NA	NA	20537556|25434633	Mahrer A, Ramchandani P, Trerotola SO, Shlansky-Goldberg RD, Itkin M. Sclerotherapy in the management of postoperative lymphocele. J Vasc Interv Radiol. 2010 Jul;21(7):1050-3. doi: 10.1016/j.jvir.2010.03.014. Epub 2010 Jun 2.|Stukan M, Leśniewski-Kmak K, Wróblewska M, Dudziak M. Management of symptomatic ascites and post-operative lymphocysts with an easy-to-use, patient-controlled, vascular catheter. Gynecol Oncol. 2015 Mar;136(3):466-71. doi: 10.1016/j.ygyno.2014.11.073. Epub 2014 Nov 28.	Lymphocele Drainage and sclerotherapy.|Drainage alone. NA NA NA Procedure|Procedure All	NA	NA	NA	NA	NA	NA	lymphocele	NA	NA
NCT02801305	NA	NA	NA	NA	NA	NA	NA	NA	NA	NA	NA	11934971|23554239|23494072|24054756|23402088	Anderson ME, Moore TL, Hollis S, Jayson MI, King TA, Herrick AL. Digital vascular response to topical glyceryl trinitrate, as measured by laser Doppler imaging, in primary Raynaud's phenomenon and systemic sclerosis. Rheumatology (Oxford). 2002 Mar;41(3):324-8.|Tingey T, Shu J, Smuczek J, Pope J. Meta-analysis of healing and prevention of digital ulcers in systemic sclerosis. Arthritis Care Res (Hoboken). 2013 Sep;65(9):1460-71. doi: 10.1002/acr.22018.|Tsunoda A, Kashiwagura Y, Hirose K, Sasaki T, Kano N. Quality of life in patients with chronic anal fissure after topical treatment with diltiazem. World J Gastrointest Surg. 2012 Nov 27;4(11):251-5. doi: 10.4240/wjgs.v4.i11.251.|Bulus H, Varol N, Tas A, Coskun A. Comparison of topical isosorbide mononitrate, topical diltiazem, and their combination in the treatment of chronic anal fissure. Asian J Surg. 2013 Oct;36(4):165-9. doi: 10.1016/j.asjsur.2013.01.010. Epub 2013 Mar 6.|Ala S, Saeedi M, Hadianamrei R, Ghorbanian A. Topical diltiazem vs. topical glyceril trinitrate in the treatment of chronic anal fissure: a prospective, randomized, double-blind trial. Acta Gastroenterol Belg. 2012 Dec;75(4):438-42.	Digital Ulcer of Scleroderma Diltiazem Gel 2%|Nitroglycerin Ointment 2%|Vaseline Parallel Assignment Treatment Randomized Drug|Drug|Drug All	Diltiazem Gel Versus Nitroglycerin Ointment in Healing Process of Scleroderma Digital Ulcers	Interventional	Completed	Phase 2	3	90	skin ulcer|ulcer|scleroderma, diffuse|scleroderma, systemic|scleroderma, localized	petrolatum|diltiazem|nitroglycerin	NA
NCT02801500	NA	NA	NA	NA	NA	NA	NA	NA	NA	NA	NA	15849514|16632990|8912621|18161934|19393505|15824939|1294807|22207929	Sicklick JK, Camp MS, Lillemoe KD, Melton GB, Yeo CJ, Campbell KA, Talamini MA, Pitt HA, Coleman J, Sauter PA, Cameron JL. Surgical management of bile duct injuries sustained during laparoscopic cholecystectomy: perioperative results in 200 patients. Ann Surg. 2005 May;241(5):786-92; discussion 793-5.|House MG, Cameron JL, Schulick RD, Campbell KA, Sauter PK, Coleman J, Lillemoe KD, Yeo CJ. Incidence and outcome of biliary strictures after pancreaticoduodenectomy. Ann Surg. 2006 May;243(5):571-6; discussion 576-8.|Frattaroli FM, Reggio D, Guadalaxara A, Illomei G, Pappalardo G. Benign biliary strictures: a review of 21 years of experience. J Am Coll Surg. 1996 Nov;183(5):506-13.|Yan JQ, Peng CH, Ding JZ, Yang WP, Zhou GW, Chen YJ, Tao ZY, Li HW. Surgical management in biliary restricture after Roux-en-Y hepaticojejunostomy for bile duct injury. World J Gastroenterol. 2007 Dec 28;13(48):6598-602.|Avaliani M, Chigogidze N, Nechipai A, Dolgushin B. Magnetic compression biliary-enteric anastomosis for palliation of obstructive jaundice: initial clinical results. J Vasc Interv Radiol. 2009 May;20(5):614-23. doi: 10.1016/j.jvir.2009.01.019.|Chopita N, Vaillaverde A, Cope C, Bernedo A, Martinez H, Landoni N, Jmelnitzky A, Burgos H. Endoscopic gastroenteric anastomosis using magnets. Endoscopy. 2005 Apr;37(4):313-7.|Stepanov EA, Vasil'ev GS, Nikolaev VV. [The treatment of intestinal fistulae in children by applying a by-pass anastomosis using magnetic devices]. Khirurgiia (Mosk). 1992 Nov-Dec;(11-12):93-5. Russian.|Fan C, Ma J, Zhang HK, Gao R, Li JH, Yu L, Wu Z, Lv Y. Sutureless intestinal anastomosis with a novel device of magnetic compression anastomosis. Chin Med Sci J. 2011 Sep;26(3):182-9.	Bile Duct Injury|Biliary Calculi|Choledochal Cyst|Hilar Cholangiocarcinoma Magnetic Compressive Anastomosis|Manual Anastomosis Parallel Assignment Treatment Randomized Device|Procedure All	Superior Bilioenteric Anastomosis by Magnetic Compressive Technique	Interventional	Unknown status	N/A	2	70	klatskin tumor|cholangiocarcinoma|choledochal cyst|gallstones|calculi	NA	NA
NCT02801513	NA	NA	NA	NA	NA	NA	NA	NA	NA	NA	NA	NA	Fissler, M. Winnebeck, E., Schroeter, T. A., Gummersbach, M., Huntexburg, J. M., Gaertner, M., & Barnhofer, T. (in press). An Investigation of the Effects of Brief Mindfulness Training on Self-Reported Interoceptive Awareness, the Ability to Decenter, and Their Role in the Reduction of Depressive Symptoms. Mindfulness.	Major Depressive Disorder Brief Mindfulness Training|Resting Control Training Parallel Assignment Basic Science Randomized Behavioral|Behavioral All	Maintaining Mechanisms of Chronic Depression and Their Changeability	Interventional	Completed	N/A	2	74	depressive disorder, major|depressive disorder	NA	NA
NCT02801721	NA	NA	NA	NA	NA	NA	NA	NA	NA	NA	NA	16021056|18683028|15447897|15478684|14615726|11699809|9580767|10222389|11208941|15321815|1870641|24130243|23746780|23478873|23616511|21944375	Bodnar LM, Cogswell ME, McDonald T. Have we forgotten the significance of postpartum iron deficiency? Am J Obstet Gynecol. 2005 Jul;193(1):36-44. Review.|Benton D; ILSI Europe a.i.s.b.l. Micronutrient status, cognition and behavioral problems in childhood. Eur J Nutr. 2008 Aug;47 Suppl 3:38-50. doi: 10.1007/s00394-008-3004-9. Review.|Black MM, Baqui AH, Zaman K, Ake Persson L, El Arifeen S, Le K, McNary SW, Parveen M, Hamadani JD, Black RE. Iron and zinc supplementation promote motor development and exploratory behavior among Bangladeshi infants. Am J Clin Nutr. 2004 Oct;80(4):903-10.|Bryan J, Osendarp S, Hughes D, Calvaresi E, Baghurst K, van Klinken JW. Nutrients for cognitive development in school-aged children. Nutr Rev. 2004 Aug;62(8):295-306. Review.|Friel JK, Aziz K, Andrews WL, Harding SV, Courage ML, Adams RJ. A double-masked, randomized control trial of iron supplementation in early infancy in healthy term breast-fed infants. J Pediatr. 2003 Nov;143(5):582-6.|Goodman R. Psychometric properties of the strengths and difficulties questionnaire. J Am Acad Child Adolesc Psychiatry. 2001 Nov;40(11):1337-45.|Grantham-McGregor SM, Lira PI, Ashworth A, Morris SS, Assunçao AM. The development of low birth weight term infants and the effects of the environment in northeast Brazil. J Pediatr. 1998 Apr;132(4):661-6.|Huda SN, Grantham-McGregor SM, Rahman KM, Tomkins A. Biochemical hypothyroidism secondary to iodine deficiency is associated with poor school achievement and cognition in Bangladeshi children. J Nutr. 1999 May;129(5):980-7.|Huda SN, Grantham-McGregor SM, Tomkins A. Cognitive and motor functions of iodine-deficient but euthyroid children in Bangladesh do not benefit from iodized poppy seed oil (Lipiodol). J Nutr. 2001 Jan;131(1):72-7.|Lind T, Lönnerdal B, Stenlund H, Gamayanti IL, Ismail D, Seswandhana R, Persson LA. A community-based randomized controlled trial of iron and zinc supplementation in Indonesian infants: effects on growth and development. Am J Clin Nutr. 2004 Sep;80(3):729-36.|Lozoff B, Jimenez E, Wolf AW. Long-term developmental outcome of infants with iron deficiency. N Engl J Med. 1991 Sep 5;325(10):687-94.|Low M, Farrell A, Biggs BA, Pasricha SR. Effects of daily iron supplementation in primary-school-aged children: systematic review and meta-analysis of randomized controlled trials. CMAJ. 2013 Nov 19;185(17):E791-802. doi: 10.1503/cmaj.130628. Epub 2013 Oct 15. Review.|Ruel MT, Alderman H; Maternal and Child Nutrition Study Group. Nutrition-sensitive interventions and programmes: how can they help to accelerate progress in improving maternal and child nutrition? Lancet. 2013 Aug 10;382(9891):536-51. doi: 10.1016/S0140-6736(13)60843-0. Epub 2013 Jun 6. Erratum in: Lancet. 2013 Aug 10;382(9891):506.|Thompson J, Biggs BA, Pasricha SR. Effects of daily iron supplementation in 2- to 5-year-old children: systematic review and meta-analysis. Pediatrics. 2013 Apr;131(4):739-53. doi: 10.1542/peds.2012-2256. Epub 2013 Mar 11. Review.|Tofail F, Hamadani JD, Mehrin F, Ridout DA, Huda SN, Grantham-McGregor SM. Psychosocial stimulation benefits development in nonanemic children but not in anemic, iron-deficient children. J Nutr. 2013 Jun;143(6):885-93. doi: 10.3945/jn.112.160473. Epub 2013 Apr 24.|Walker SP, Wachs TD, Grantham-McGregor S, Black MM, Nelson CA, Huffman SL, Baker-Henningham H, Chang SM, Hamadani JD, Lozoff B, Gardner JM, Powell CA, Rahman A, Richter L. Inequality in early childhood: risk and protective factors for early child development. Lancet. 2011 Oct 8;378(9799):1325-38. doi: 10.1016/S0140-6736(11)60555-2. Epub 2011 Sep 22.	Anaemia psycho social stimulation NA NA NA Other All	Long Term Effect of Early Iron Supplementation and Psychosocial Stimulation on Growth and Development of Iron-deficient Anaemic Infants	Interventional	Completed	N/A	2	349	NA	NA	NA
NCT02801786	NA	NA	NA	NA	NA	NA	NA	NA	NA	NA	NA	9415502	Kashikar-Zuck S, Keefe FJ, Kornguth P, Beaupre P, Holzberg A, Delong D. Pain coping and the pain experience during mammography: a preliminary study. Pain. 1997 Nov;73(2):165-172. doi: 10.1016/S0304-3959(97)00114-0.	Discomfort|Pain Placebo|Lidocaine|Tamoxifen Parallel Assignment Prevention Randomized Drug|Drug|Drug Female	TAmoxifen Versus LIdocaine Cream. A Randomized Clinical Trial for Reducing Pain and Discomfort During Mammography	Interventional	Not yet recruiting	Phase 2/Phase 3	3	450	NA	lidocaine|tamoxifen	NA
NCT02801838	NA	NA	NA	NA	NA	NA	NA	NA	NA	NA	NA	14117648|18706531|3304811|16870842|21115606|17507545|12006425|14999112|20075059|21572329|1421731|10150800|21037472|7960858|15566593|11940739|12961065|20078243|18206527|26259140|21699998|3389564|17395760|21576107|23575612|17110415|18073550	HAMMOND EC. SOME PRELIMINARY FINDINGS ON PHYSICAL COMPLAINTS FROM A PROSPECTIVE STUDY OF 1,064,004 MEN AND WOMEN. Am J Public Health Nations Health. 1964 Jan;54:11-23.|Lansing RW, Gracely RH, Banzett RB. The multiple dimensions of dyspnea: review and hypotheses. Respir Physiol Neurobiol. 2009 May 30;167(1):53-60. doi: 10.1016/j.resp.2008.07.012. Epub 2008 Jul 25. Review.|Cherniack NS, Altose MD. Mechanisms of dyspnea. Clin Chest Med. 1987 Jun;8(2):207-14. Review.|Morélot-Panzini C, Demoule A, Straus C, Zelter M, Derenne JP, Willer JC, Similowski T. Dyspnea as a noxious sensation: inspiratory threshold loading may trigger diffuse noxious inhibitory controls in humans. J Neurophysiol. 2007 Feb;97(2):1396-404. Epub 2006 Jul 26.|Kessler R, Partridge MR, Miravitlles M, Cazzola M, Vogelmeier C, Leynaud D, Ostinelli J. Symptom variability in patients with severe COPD: a pan-European cross-sectional study. Eur Respir J. 2011 Feb;37(2):264-72. doi: 10.1183/09031936.00051110. Epub 2010 Nov 29.|Rabe KF, Hurd S, Anzueto A, Barnes PJ, Buist SA, Calverley P, Fukuchi Y, Jenkins C, Rodriguez-Roisin R, van Weel C, Zielinski J; Global Initiative for Chronic Obstructive Lung Disease. Global strategy for the diagnosis, management, and prevention of chronic obstructive pulmonary disease: GOLD executive summary. Am J Respir Crit Care Med. 2007 Sep 15;176(6):532-55. Epub 2007 May 16. Review.|Nishimura K, Izumi T, Tsukino M, Oga T. Dyspnea is a better predictor of 5-year survival than airway obstruction in patients with COPD. Chest. 2002 May;121(5):1434-40.|Celli BR, Cote CG, Marin JM, Casanova C, Montes de Oca M, Mendez RA, Pinto Plata V, Cabral HJ. The body-mass index, airflow obstruction, dyspnea, and exercise capacity index in chronic obstructive pulmonary disease. N Engl J Med. 2004 Mar 4;350(10):1005-12.|Esteban C, Quintana JM, Aburto M, Moraza J, Egurrola M, Pérez-Izquierdo J, Aizpiri S, Aguirre U, Capelastegui A. Impact of changes in physical activity on health-related quality of life among patients with COPD. Eur Respir J. 2010 Aug;36(2):292-300. doi: 10.1183/09031936.00021409. Epub 2010 Jan 14.|Schmidt M, Demoule A, Polito A, Porchet R, Aboab J, Siami S, Morelot-Panzini C, Similowski T, Sharshar T. Dyspnea in mechanically ventilated critically ill patients. Crit Care Med. 2011 Sep;39(9):2059-65. doi: 10.1097/CCM.0b013e31821e8779.|Wilson PR. Clinical practice guideline: acute pain management. Clin J Pain. 1992 Sep;8(3):187-8.|Pochard F, Lanore JJ, Bellivier F, Ferrand I, Mira JP, Belghith M, Brunet F, Dhainaut JF. Subjective psychological status of severely ill patients discharged from mechanical ventilation. Clin Intensive Care. 1995;6(2):57-61.|de Miranda S, Pochard F, Chaize M, Megarbane B, Cuvelier A, Bele N, Gonzalez-Bermejo J, Aboab J, Lautrette A, Lemiale V, Roche N, Thirion M, Chevret S, Schlemmer B, Similowski T, Azoulay E. Postintensive care unit psychological burden in patients with chronic obstructive pulmonary disease and informal caregivers: A multicenter study. Crit Care Med. 2011 Jan;39(1):112-8. doi: 10.1097/CCM.0b013e3181feb824.|Pennock BE, Crawshaw L, Maher T, Price T, Kaplan PD. Distressful events in the ICU as perceived by patients recovering from coronary artery bypass surgery. Heart Lung. 1994 Jul-Aug;23(4):323-7.|van de Leur JP, van der Schans CP, Loef BG, Deelman BG, Geertzen JH, Zwaveling JH. Discomfort and factual recollection in intensive care unit patients. Crit Care. 2004 Dec;8(6):R467-73. Epub 2004 Oct 28.|Rotondi AJ, Chelluri L, Sirio C, Mendelsohn A, Schulz R, Belle S, Im K, Donahoe M, Pinsky MR. Patients' recollections of stressful experiences while receiving prolonged mechanical ventilation in an intensive care unit. Crit Care Med. 2002 Apr;30(4):746-52.|Cuthbertson BH, Hull A, Strachan M, Scott J. Post-traumatic stress disorder after critical illness requiring general intensive care. Intensive Care Med. 2004 Mar;30(3):450-5. Epub 2003 Sep 5.|Campbell ML, Templin T, Walch J. A Respiratory Distress Observation Scale for patients unable to self-report dyspnea. J Palliat Med. 2010 Mar;13(3):285-90. doi: 10.1089/jpm.2009.0229.|Campbell ML. Respiratory distress: a model of responses and behaviors to an asphyxial threat for patients who are unable to self-report. Heart Lung. 2008 Jan-Feb;37(1):54-60. doi: 10.1016/j.hrtlng.2007.05.007.|Persichini R, Gay F, Schmidt M, Mayaux J, Demoule A, Morélot-Panzini C, Similowski T. Diagnostic Accuracy of Respiratory Distress Observation Scales as Surrogates of Dyspnea Self-report in Intensive Care Unit Patients. Anesthesiology. 2015 Oct;123(4):830-7. doi: 10.1097/ALN.0000000000000805.|Hug F, Raux M, Morelot-Panzini C, Similowski T. Surface EMG to assess and quantify upper airway dilators activity during non-invasive ventilation. Respir Physiol Neurobiol. 2011 Sep 15;178(2):341-5. doi: 10.1016/j.resp.2011.06.007. Epub 2011 Jun 15.|Ward ME, Corbeil C, Gibbons W, Newman S, Macklem PT. Optimization of respiratory muscle relaxation during mechanical ventilation. Anesthesiology. 1988 Jul;69(1):29-35.|Parthasarathy S, Jubran A, Laghi F, Tobin MJ. Sternomastoid, rib cage, and expiratory muscle activity during weaning failure. J Appl Physiol (1985). 2007 Jul;103(1):140-7. Epub 2007 Mar 29.|Schmidt M, Chiti L, Hug F, Demoule A, Similowski T. Surface electromyogram of inspiratory muscles: a possible routine monitoring tool in the intensive care unit. Br J Anaesth. 2011 Jun;106(6):913-4. doi: 10.1093/bja/aer141.|Schmidt M, Kindler F, Gottfried SB, Raux M, Hug F, Similowski T, Demoule A. Dyspnea and surface inspiratory electromyograms in mechanically ventilated patients. Intensive Care Med. 2013 Aug;39(8):1368-76. doi: 10.1007/s00134-013-2910-3. Epub 2013 Apr 11.|Raux M, Straus C, Redolfi S, Morelot-Panzini C, Couturier A, Hug F, Similowski T. Electroencephalographic evidence for pre-motor cortex activation during inspiratory loading in humans. J Physiol. 2007 Jan 15;578(Pt 2):569-78. Epub 2006 Nov 16.|Raux M, Ray P, Prella M, Duguet A, Demoule A, Similowski T. Cerebral cortex activation during experimentally induced ventilator fighting in normal humans receiving noninvasive mechanical ventilation. Anesthesiology. 2007 Nov;107(5):746-55.	Dyspnea Morphine NA NA NA Drug All	NA	NA	NA	NA	NA	NA	dyspnea	morphine	NA
NCT02801994	NA	NA	NA	NA	NA	NA	NA	NA	NA	NA	NA	12799407|18370892|20078243|18073550|17110415|23787397|16896854|23011532|21699998|21576107|23575612|16352963|15201132|18367735|11435237|7921460|11409222|17962636|24132382|21572329|21037472|11940739|10150800|12961065|3057957|23417203|11435238|11282753|1731574|1731573|14758156|8828695|10712328|16523329|10351909|10228119|14512669|18607562|17334259|12802487|11719297|11889302|10890645	Ely EW, Truman B, Shintani A, Thomason JW, Wheeler AP, Gordon S, Francis J, Speroff T, Gautam S, Margolin R, Sessler CN, Dittus RS, Bernard GR. Monitoring sedation status over time in ICU patients: reliability and validity of the Richmond Agitation-Sedation Scale (RASS). JAMA. 2003 Jun 11;289(22):2983-91.|Campbell ML. Psychometric testing of a respiratory distress observation scale. J Palliat Med. 2008 Jan-Feb;11(1):44-50. doi: 10.1089/jpm.2007.0090.|Campbell ML, Templin T, Walch J. A Respiratory Distress Observation Scale for patients unable to self-report dyspnea. J Palliat Med. 2010 Mar;13(3):285-90. doi: 10.1089/jpm.2009.0229.|Raux M, Ray P, Prella M, Duguet A, Demoule A, Similowski T. Cerebral cortex activation during experimentally induced ventilator fighting in normal humans receiving noninvasive mechanical ventilation. Anesthesiology. 2007 Nov;107(5):746-55.|Raux M, Straus C, Redolfi S, Morelot-Panzini C, Couturier A, Hug F, Similowski T. Electroencephalographic evidence for pre-motor cortex activation during inspiratory loading in humans. J Physiol. 2007 Jan 15;578(Pt 2):569-78. Epub 2006 Nov 16.|Carteaux G, Mancebo J, Mercat A, Dellamonica J, Richard JC, Aguirre-Bermeo H, Kouatchet A, Beduneau G, Thille AW, Brochard L. Bedside adjustment of proportional assist ventilation to target a predefined range of respiratory effort. Crit Care Med. 2013 Sep;41(9):2125-32. doi: 10.1097/CCM.0b013e31828a42e5.|Thille AW, Rodriguez P, Cabello B, Lellouche F, Brochard L. Patient-ventilator asynchrony during assisted mechanical ventilation. Intensive Care Med. 2006 Oct;32(10):1515-22. Epub 2006 Aug 1.|Dres M, Schmidt M, Ferre A, Mayaux J, Similowski T, Demoule A. Diaphragm electromyographic activity as a predictor of weaning failure. Intensive Care Med. 2012 Dec;38(12):2017-25. doi: 10.1007/s00134-012-2700-3. Epub 2012 Sep 26.|Hug F, Raux M, Morelot-Panzini C, Similowski T. Surface EMG to assess and quantify upper airway dilators activity during non-invasive ventilation. Respir Physiol Neurobiol. 2011 Sep 15;178(2):341-5. doi: 10.1016/j.resp.2011.06.007. Epub 2011 Jun 15.|Schmidt M, Chiti L, Hug F, Demoule A, Similowski T. Surface electromyogram of inspiratory muscles: a possible routine monitoring tool in the intensive care unit. Br J Anaesth. 2011 Jun;106(6):913-4. doi: 10.1093/bja/aer141.|Schmidt M, Kindler F, Gottfried SB, Raux M, Hug F, Similowski T, Demoule A. Dyspnea and surface inspiratory electromyograms in mechanically ventilated patients. Intensive Care Med. 2013 Aug;39(8):1368-76. doi: 10.1007/s00134-013-2910-3. Epub 2013 Apr 11.|Gayan-Ramirez G, Testelmans D, Maes K, Rácz GZ, Cadot P, Zádor E, Wuytack F, Decramer M. Intermittent spontaneous breathing protects the rat diaphragm from mechanical ventilation effects. Crit Care Med. 2005 Dec;33(12):2804-9.|Sassoon CS, Zhu E, Caiozzo VJ. Assist-control mechanical ventilation attenuates ventilator-induced diaphragmatic dysfunction. Am J Respir Crit Care Med. 2004 Sep 15;170(6):626-32. Epub 2004 Jun 16.|Levine S, Nguyen T, Taylor N, Friscia ME, Budak MT, Rothenberg P, Zhu J, Sachdeva R, Sonnad S, Kaiser LR, Rubinstein NA, Powers SK, Shrager JB. Rapid disuse atrophy of diaphragm fibers in mechanically ventilated humans. N Engl J Med. 2008 Mar 27;358(13):1327-35. doi: 10.1056/NEJMoa070447.|Putensen C, Zech S, Wrigge H, Zinserling J, Stüber F, Von Spiegel T, Mutz N. Long-term effects of spontaneous breathing during ventilatory support in patients with acute lung injury. Am J Respir Crit Care Med. 2001 Jul 1;164(1):43-9.|Brochard L, Rauss A, Benito S, Conti G, Mancebo J, Rekik N, Gasparetto A, Lemaire F. Comparison of three methods of gradual withdrawal from ventilatory support during weaning from mechanical ventilation. Am J Respir Crit Care Med. 1994 Oct;150(4):896-903.|Hernandez P, Maltais F, Gursahaney A, Leblanc P, Gottfried SB. Proportional assist ventilation may improve exercise performance in severe chronic obstructive pulmonary disease. J Cardiopulm Rehabil. 2001 May-Jun;21(3):135-42.|Esteban A, Ferguson ND, Meade MO, Frutos-Vivar F, Apezteguia C, Brochard L, Raymondos K, Nin N, Hurtado J, Tomicic V, González M, Elizalde J, Nightingale P, Abroug F, Pelosi P, Arabi Y, Moreno R, Jibaja M, D'Empaire G, Sandi F, Matamis D, Montañez AM, Anzueto A; VENTILA Group. Evolution of mechanical ventilation in response to clinical research. Am J Respir Crit Care Med. 2008 Jan 15;177(2):170-7. Epub 2007 Oct 25. Review.|Schmidt M, Banzett RB, Raux M, Morélot-Panzini C, Dangers L, Similowski T, Demoule A. Unrecognized suffering in the ICU: addressing dyspnea in mechanically ventilated patients. Intensive Care Med. 2014 Jan;40(1):1-10. doi: 10.1007/s00134-013-3117-3. Epub 2013 Oct 17. Review.|Schmidt M, Demoule A, Polito A, Porchet R, Aboab J, Siami S, Morelot-Panzini C, Similowski T, Sharshar T. Dyspnea in mechanically ventilated critically ill patients. Crit Care Med. 2011 Sep;39(9):2059-65. doi: 10.1097/CCM.0b013e31821e8779.|de Miranda S, Pochard F, Chaize M, Megarbane B, Cuvelier A, Bele N, Gonzalez-Bermejo J, Aboab J, Lautrette A, Lemiale V, Roche N, Thirion M, Chevret S, Schlemmer B, Similowski T, Azoulay E. Postintensive care unit psychological burden in patients with chronic obstructive pulmonary disease and informal caregivers: A multicenter study. Crit Care Med. 2011 Jan;39(1):112-8. doi: 10.1097/CCM.0b013e3181feb824.|Rotondi AJ, Chelluri L, Sirio C, Mendelsohn A, Schulz R, Belle S, Im K, Donahoe M, Pinsky MR. Patients' recollections of stressful experiences while receiving prolonged mechanical ventilation in an intensive care unit. Crit Care Med. 2002 Apr;30(4):746-52.|Pochard F, Lanore JJ, Bellivier F, Ferrand I, Mira JP, Belghith M, Brunet F, Dhainaut JF. Subjective psychological status of severely ill patients discharged from mechanical ventilation. Clin Intensive Care. 1995;6(2):57-61.|Cuthbertson BH, Hull A, Strachan M, Scott J. Post-traumatic stress disorder after critical illness requiring general intensive care. Intensive Care Med. 2004 Mar;30(3):450-5. Epub 2003 Sep 5.|Dreyfuss D, Soler P, Basset G, Saumon G. High inflation pressure pulmonary edema. Respective effects of high airway pressure, high tidal volume, and positive end-expiratory pressure. Am Rev Respir Dis. 1988 May;137(5):1159-64.|Alexopoulou C, Kondili E, Plataki M, Georgopoulos D. Patient-ventilator synchrony and sleep quality with proportional assist and pressure support ventilation. Intensive Care Med. 2013 Jun;39(6):1040-7. doi: 10.1007/s00134-013-2850-y. Epub 2013 Feb 16.|Younes M, Webster K, Kun J, Roberts D, Masiowski B. A method for measuring passive elastance during proportional assist ventilation. Am J Respir Crit Care Med. 2001 Jul 1;164(1):50-60.|Younes M, Kun J, Masiowski B, Webster K, Roberts D. A method for noninvasive determination of inspiratory resistance during proportional assist ventilation. Am J Respir Crit Care Med. 2001 Mar;163(4):829-39.|Younes M, Puddy A, Roberts D, Light RB, Quesada A, Taylor K, Oppenheimer L, Cramp H. Proportional assist ventilation. Results of an initial clinical trial. Am Rev Respir Dis. 1992 Jan;145(1):121-9.|Younes M. Proportional assist ventilation, a new approach to ventilatory support. Theory. Am Rev Respir Dis. 1992 Jan;145(1):114-20.|Wysocki M, Meshaka P, Richard JC, Similowski T. Proportional-assist ventilation compared with pressure-support ventilation during exercise in volunteers with external thoracic restriction. Crit Care Med. 2004 Feb;32(2):409-14.|Ranieri VM, Giuliani R, Mascia L, Grasso S, Petruzzelli V, Puntillo N, Perchiazzi G, Fiore T, Brienza A. Patient-ventilator interaction during acute hypercapnia: pressure-support vs. proportional-assist ventilation. J Appl Physiol (1985). 1996 Jul;81(1):426-36.|Grasso S, Puntillo F, Mascia L, Ancona G, Fiore T, Bruno F, Slutsky AS, Ranieri VM. Compensation for increase in respiratory workload during mechanical ventilation. Pressure-support versus proportional-assist ventilation. Am J Respir Crit Care Med. 2000 Mar;161(3 Pt 1):819-26.|Kondili E, Prinianakis G, Alexopoulou C, Vakouti E, Klimathianaki M, Georgopoulos D. Respiratory load compensation during mechanical ventilation--proportional assist ventilation with load-adjustable gain factors versus pressure support. Intensive Care Med. 2006 May;32(5):692-9. Epub 2006 Mar 8.|Giannouli E, Webster K, Roberts D, Younes M. Response of ventilator-dependent patients to different levels of pressure support and proportional assist. Am J Respir Crit Care Med. 1999 Jun;159(6):1716-25.|Appendini L, Purro A, Gudjonsdottir M, Baderna P, Patessio A, Zanaboni S, Donner CF, Rossi A. Physiologic response of ventilator-dependent patients with chronic obstructive pulmonary disease to proportional assist ventilation and continuous positive airway pressure. Am J Respir Crit Care Med. 1999 May;159(5 Pt 1):1510-7.|Passam F, Hoing S, Prinianakis G, Siafakas N, Milic-Emili J, Georgopoulos D. Effect of different levels of pressure support and proportional assist ventilation on breathing pattern, work of breathing and gas exchange in mechanically ventilated hypercapnic COPD patients with acute respiratory failure. Respiration. 2003 Jul-Aug;70(4):355-61.|Xirouchaki N, Kondili E, Vaporidi K, Xirouchakis G, Klimathianaki M, Gavriilidis G, Alexandopoulou E, Plataki M, Alexopoulou C, Georgopoulos D. Proportional assist ventilation with load-adjustable gain factors in critically ill patients: comparison with pressure support. Intensive Care Med. 2008 Nov;34(11):2026-34. doi: 10.1007/s00134-008-1209-2. Epub 2008 Jul 8.|Bosma K, Ferreyra G, Ambrogio C, Pasero D, Mirabella L, Braghiroli A, Appendini L, Mascia L, Ranieri VM. Patient-ventilator interaction and sleep in mechanically ventilated patients: pressure support versus proportional assist ventilation. Crit Care Med. 2007 Apr;35(4):1048-54.|Fernández-Vivas M, Caturla-Such J, González de la Rosa J, Acosta-Escribano J, Alvarez-Sánchez B, Cánovas-Robles J. Noninvasive pressure support versus proportional assist ventilation in acute respiratory failure. Intensive Care Med. 2003 Jul;29(7):1126-33. Epub 2003 Jun 12.|Gay PC, Hess DR, Hill NS. Noninvasive proportional assist ventilation for acute respiratory insufficiency. Comparison with pressure support ventilation. Am J Respir Crit Care Med. 2001 Nov 1;164(9):1606-11.|Wysocki M, Richard JC, Meshaka P. Noninvasive proportional assist ventilation compared with noninvasive pressure support ventilation in hypercapnic acute respiratory failure. Crit Care Med. 2002 Feb;30(2):323-9.|Mols G, von Ungern-Sternberg B, Rohr E, Haberthür C, Geiger K, Guttmann J. Respiratory comfort and breathing pattern during volume proportional assist ventilation and pressure support ventilation: a study on volunteers with artificially reduced compliance. Crit Care Med. 2000 Jun;28(6):1940-6.	Dyspnea PAV, Puritan Bennett 980 ventilator NA NA NA Device All	NA	NA	NA	NA	NA	NA	dyspnea	NA	NA
NCT02802436	NA	NA	NA	NA	NA	NA	NA	NA	NA	NA	NA	11716023|16332231|21133980	Albrektsson T, Johansson C. Osteoinduction, osteoconduction and osseointegration. Eur Spine J. 2001 Oct;10 Suppl 2:S96-101. Review.|Nevins M, Giannobile WV, McGuire MK, Kao RT, Mellonig JT, Hinrichs JE, McAllister BS, Murphy KS, McClain PK, Nevins ML, Paquette DW, Han TJ, Reddy MS, Lavin PT, Genco RJ, Lynch SE. Platelet-derived growth factor stimulates bone fill and rate of attachment level gain: results of a large multicenter randomized controlled trial. J Periodontol. 2005 Dec;76(12):2205-15.|Jayakumar A, Rajababu P, Rohini S, Butchibabu K, Naveen A, Reddy PK, Vidyasagar S, Satyanarayana D, Pavan Kumar S. Multi-centre, randomized clinical trial on the efficacy and safety of recombinant human platelet-derived growth factor with β-tricalcium phosphate in human intra-osseous periodontal defects. J Clin Periodontol. 2011 Feb;38(2):163-72. doi: 10.1111/j.1600-051X.2010.01639.x. Epub 2010 Dec 6.	Healing of Extraction Socket Extraction with socket graft Crossover Assignment Treatment Randomized Procedure All	The Impact of a Known Bioactive Agent on the Resolution of Alveolar Socket Preservation	Interventional	Withdrawn	N/A	2	0	NA	NA	NA
NCT02802540	NA	NA	NA	NA	NA	NA	NA	NA	NA	NA	NA	15857739|16849753|3774823|1666930|8035251|12457271|11786587|15778874|16376734|16408219|17589370|18402303|21343383|8558188	Woolridge E, Barton S, Samuel J, Osorio J, Dougherty A, Holdcroft A. Cannabis use in HIV for pain and other medical symptoms. J Pain Symptom Manage. 2005 Apr;29(4):358-67.|Cannabis-In-Cachexia-Study-Group, Strasser F, Luftner D, Possinger K, Ernst G, Ruhstaller T, Meissner W, Ko YD, Schnelle M, Reif M, Cerny T. Comparison of orally administered cannabis extract and delta-9-tetrahydrocannabinol in treating patients with cancer-related anorexia-cachexia syndrome: a multicenter, phase III, randomized, double-blind, placebo-controlled clinical trial from the Cannabis-In-Cachexia-Study-Group. J Clin Oncol. 2006 Jul 20;24(21):3394-400.|Foltin RW, Brady JV, Fischman MW. Behavioral analysis of marijuana effects on food intake in humans. Pharmacol Biochem Behav. 1986 Sep;25(3):577-82.|Plasse TF, Gorter RW, Krasnow SH, Lane M, Shepard KV, Wadleigh RG. Recent clinical experience with dronabinol. Pharmacol Biochem Behav. 1991 Nov;40(3):695-700. Review.|Nelson K, Walsh D, Deeter P, Sheehan F. A phase II study of delta-9-tetrahydrocannabinol for appetite stimulation in cancer-associated anorexia. J Palliat Care. 1994 Spring;10(1):14-8. Review.|Hart CL, Ward AS, Haney M, Comer SD, Foltin RW, Fischman MW. Comparison of smoked marijuana and oral Delta(9)-tetrahydrocannabinol in humans. Psychopharmacology (Berl). 2002 Dec;164(4):407-15. Epub 2002 Sep 14.|Jatoi A, Windschitl HE, Loprinzi CL, Sloan JA, Dakhil SR, Mailliard JA, Pundaleeka S, Kardinal CG, Fitch TR, Krook JE, Novotny PJ, Christensen B. Dronabinol versus megestrol acetate versus combination therapy for cancer-associated anorexia: a North Central Cancer Treatment Group study. J Clin Oncol. 2002 Jan 15;20(2):567-73.|Haney M, Rabkin J, Gunderson E, Foltin RW. Dronabinol and marijuana in HIV(+) marijuana smokers: acute effects on caloric intake and mood. Psychopharmacology (Berl). 2005 Aug;181(1):170-8. Epub 2005 Oct 15.|Walsh D, Kirkova J, Davis MP. The efficacy and tolerability of long-term use of dronabinol in cancer-related anorexia: a case series. J Pain Symptom Manage. 2005 Dec;30(6):493-5.|Zutt M, Hänssle H, Emmert S, Neumann C, Kretschmer L. [Dronabinol for supportive therapy in patients with malignant melanoma and liver metastases]. Hautarzt. 2006 May;57(5):423-7. German.|Haney M, Gunderson EW, Rabkin J, Hart CL, Vosburg SK, Comer SD, Foltin RW. Dronabinol and marijuana in HIV-positive marijuana smokers. Caloric intake, mood, and sleep. J Acquir Immune Defic Syndr. 2007 Aug 15;45(5):545-54.|Maida V, Ennis M, Irani S, Corbo M, Dolzhykov M. Adjunctive nabilone in cancer pain and symptom management: a prospective observational study using propensity scoring. J Support Oncol. 2008 Mar;6(3):119-24.|Brisbois TD, de Kock IH, Watanabe SM, Mirhosseini M, Lamoureux DC, Chasen M, MacDonald N, Baracos VE, Wismer WV. Delta-9-tetrahydrocannabinol may palliate altered chemosensory perception in cancer patients: results of a randomized, double-blind, placebo-controlled pilot trial. Ann Oncol. 2011 Sep;22(9):2086-2093. doi: 10.1093/annonc/mdq727. Epub 2011 Feb 22.|Rowland KM Jr, Loprinzi CL, Shaw EG, Maksymiuk AW, Kuross SA, Jung SH, Kugler JW, Tschetter LK, Ghosh C, Schaefer PL, Owen D, Washburn JH Jr, Webb TA, Mailliard JA, Jett JR. Randomized double-blind placebo-controlled trial of cisplatin and etoposide plus megestrol acetate/placebo in extensive-stage small-cell lung cancer: a North Central Cancer Treatment Group study. J Clin Oncol. 1996 Jan;14(1):135-41.	Anorexia|Cachexia|Non-Small Cell Lung Cancer|Weight Lose Nabilone|Placebo Parallel Assignment Treatment Randomized Drug|Drug All	Nabilone Effect on the Attenuation of Anorexia, Nutritional Status and Quality of Life in Lung Cancer Patients	Interventional	Unknown status	Phase 2/Phase 3	2	78	anorexia|cachexia|lung neoplasms|carcinoma, non-small-cell lung	nabilone	NA
NCT02802839	NA	NA	NA	NA	NA	NA	NA	NA	NA	NA	NA	12052307|25326685|21489060|19364632|16640481	Duff AJ. Psychological interventions in cystic fibrosis and asthma. Paediatr Respir Rev. 2001 Dec;2(4):350-7. Review.|Bisogni S, Dini C, Olivini N, Ciofi D, Giusti F, Caprilli S, Gonzalez Lopez JR, Festini F. Perception of venipuncture pain in children suffering from chronic diseases. BMC Res Notes. 2014 Oct 18;7:735. doi: 10.1186/1756-0500-7-735.|Ayers S, Muller I, Mahoney L, Seddon P. Understanding needle-related distress in children with cystic fibrosis. Br J Health Psychol. 2011 May;16(Pt 2):329-43. doi: 10.1348/135910710X506895. Epub 2011 Mar 9.|Sermet-Gaudelus I, De Villartay P, de Dreuzy P, Clairicia M, Vrielynck S, Canoui P, Kirszenbaum M, Singh-Mali I, Agrario L, Salort M, Charron B, Dusser D, Lenoir G, Hubert D. Pain in children and adults with cystic fibrosis: a comparative study. J Pain Symptom Manage. 2009 Aug;38(2):281-90. doi: 10.1016/j.jpainsymman.2008.08.009. Epub 2009 Apr 11.|Gold JI, Kim SH, Kant AJ, Joseph MH, Rizzo AS. Effectiveness of virtual reality for pediatric pain distraction during i.v. placement. Cyberpsychol Behav. 2006 Apr;9(2):207-12.	Cystic Fibrosis Virtual Reality NA NA NA Device All	Virtual Reality for the Reduction of Pain During Venipuncture in Children With CF	Interventional	Unknown status	N/A	2	50	fibrosis|cystic fibrosis	NA	NA
NCT02802995	NA	NA	NA	NA	NA	NA	NA	NA	NA	NA	NA	2396195	Atri SC, Misra J, Bisht D, Misra K. Use of homologous platelet factors in achieving total healing of recalcitrant skin ulcers. Surgery. 1990 Sep;108(3):508-12.	Stasis Ulcer PRP/thrombin mixture Parallel Assignment Treatment Randomized Drug All	Safety And Efficacy Of Topical Platelet Rich Plasma And Thrombin Coagulum	Interventional	Terminated	Phase 3	2	15	varicose ulcer	thrombin	NA
NCT02803385	NA	NA	NA	NA	NA	NA	NA	NA	NA	NA	NA	9523813|9768792|12620949	Liu SS, Allen HW, Olsson GL. Patient-controlled epidural analgesia with bupivacaine and fentanyl on hospital wards: prospective experience with 1,030 surgical patients. Anesthesiology. 1998 Mar;88(3):688-95.|Komatsu H, Matsumoto S, Mitsuhata H, Abe K, Toriyabe S. Comparison of patient-controlled epidural analgesia with and without background infusion after gastrectomy. Anesth Analg. 1998 Oct;87(4):907-10.|Standl T, Burmeister MA, Ohnesorge H, Wilhelm S, Striepke M, Gottschalk A, Horn EP, Schulte Am Esch J. Patient-controlled epidural analgesia reduces analgesic requirements compared to continuous epidural infusion after major abdominal surgery. Can J Anaesth. 2003 Mar;50(3):258-64.	Pain Continous Epidural Analgesia|Patient Controlled Epidural Analgesia Crossover Assignment Supportive Care Randomized Other|Other All	Comparison of Patient Controlled & Continuous Epidural Analgesia in Thoraco-abdominal Surgeries in Cancer Patients	Interventional	Unknown status	N/A	2	70	NA	analgesics, opioid|anesthetics, local|anesthetics	NA
NCT02803476	NA	NA	NA	NA	NA	NA	NA	NA	NA	NA	NA	15181052|18596274|27251917|18499708|14688154|19628650|17177140|20736230|8029165|26061015|26458338|22780885|23303986|24636395|7580713|24806703|9283855|19935820|20511051|20719841|20133466	Azziz R, Woods KS, Reyna R, Key TJ, Knochenhauer ES, Yildiz BO. The prevalence and features of the polycystic ovary syndrome in an unselected population. J Clin Endocrinol Metab. 2004 Jun;89(6):2745-9.|Gluckman PD, Hanson MA, Cooper C, Thornburg KL. Effect of in utero and early-life conditions on adult health and disease. N Engl J Med. 2008 Jul 3;359(1):61-73. doi: 10.1056/NEJMra0708473. Review.|Barber TM, Dimitriadis GK, Andreou A, Franks S. Polycystic ovary syndrome: insight into pathogenesis and a common association with insulin resistance. Clin Med (Lond). 2016 Jun;16(3):262-6. doi: 10.7861/clinmedicine.16-3-262. Review.|Franks S, Stark J, Hardy K. Follicle dynamics and anovulation in polycystic ovary syndrome. Hum Reprod Update. 2008 Jul-Aug;14(4):367-78. doi: 10.1093/humupd/dmn015. Epub 2008 May 22. Review. Erratum in: Hum Reprod Update. 2008 Sep-Oct;14(5):539.|Rotterdam ESHRE/ASRM-Sponsored PCOS consensus workshop group. Revised 2003 consensus on diagnostic criteria and long-term health risks related to polycystic ovary syndrome (PCOS). Hum Reprod. 2004 Jan;19(1):41-7. Review.|Wehr E, Pilz S, Schweighofer N, Giuliani A, Kopera D, Pieber TR, Obermayer-Pietsch B. Association of hypovitaminosis D with metabolic disturbances in polycystic ovary syndrome. Eur J Endocrinol. 2009 Oct;161(4):575-82. doi: 10.1530/EJE-09-0432. Epub 2009 Jul 23.|Hahn S, Haselhorst U, Tan S, Quadbeck B, Schmidt M, Roesler S, Kimmig R, Mann K, Janssen OE. Low serum 25-hydroxyvitamin D concentrations are associated with insulin resistance and obesity in women with polycystic ovary syndrome. Exp Clin Endocrinol Diabetes. 2006 Nov;114(10):577-83.|Ramagopalan SV, Heger A, Berlanga AJ, Maugeri NJ, Lincoln MR, Burrell A, Handunnetthi L, Handel AE, Disanto G, Orton SM, Watson CT, Morahan JM, Giovannoni G, Ponting CP, Ebers GC, Knight JC. A ChIP-seq defined genome-wide map of vitamin D receptor binding: associations with disease and evolution. Genome Res. 2010 Oct;20(10):1352-60. doi: 10.1101/gr.107920.110. Epub 2010 Aug 24.|Kumar S, Davies M, Zakaria Y, Mawer EB, Gordon C, Olukoga AO, Boulton AJ. Improvement in glucose tolerance and beta-cell function in a patient with vitamin D deficiency during treatment with vitamin D. Postgrad Med J. 1994 Jun;70(824):440-3.|He C, Lin Z, Robb SW, Ezeamama AE. Serum Vitamin D Levels and Polycystic Ovary syndrome: A Systematic Review and Meta-Analysis. Nutrients. 2015 Jun 8;7(6):4555-77. doi: 10.3390/nu7064555. Review.|Lin MW, Wu MH. The role of vitamin D in polycystic ovary syndrome. Indian J Med Res. 2015 Sep;142(3):238-40. doi: 10.4103/0971-5916.166527.|Pal L, Berry A, Coraluzzi L, Kustan E, Danton C, Shaw J, Taylor H. Therapeutic implications of vitamin D and calcium in overweight women with polycystic ovary syndrome. Gynecol Endocrinol. 2012 Dec;28(12):965-8. doi: 10.3109/09513590.2012.696753. Epub 2012 Jul 11.|Nestler JE, Reilly ER, Cheang KI, Bachmann LM, Downs RW Jr. A pilot study: effects of decreasing serum insulin with diazoxide on vitamin D levels in obese women with polycystic ovary syndrome. Trans Am Clin Climatol Assoc. 2012;123:209-19; discussion 219-20.|Raja-Khan N, Shah J, Stetter CM, Lott ME, Kunselman AR, Dodson WC, Legro RS. High-dose vitamin D supplementation and measures of insulin sensitivity in polycystic ovary syndrome: a randomized, controlled pilot trial. Fertil Steril. 2014 Jun;101(6):1740-6. doi: 10.1016/j.fertnstert.2014.02.021. Epub 2014 Mar 14.|Campbell MJ, Julious SA, Altman DG. Estimating sample sizes for binary, ordered categorical, and continuous outcomes in two group comparisons. BMJ. 1995 Oct 28;311(7013):1145-8. Review. Erratum in: BMJ 1996 Jan 13;312(7023):96.|Cook JA, Hislop J, Adewuyi TE, Harrild K, Altman DG, Ramsay CR, Fraser C, Buckley B, Fayers P, Harvey I, Briggs AH, Norrie JD, Fergusson D, Ford I, Vale LD. Assessing methods to specify the target difference for a randomised controlled trial: DELTA (Difference ELicitation in TriAls) review. Health Technol Assess. 2014 May;18(28):v-vi, 1-175. doi: 10.3310/hta18280. Review.|Fox N, Mathers N. Empowering research: statistical power in general practice research. Fam Pract. 1997 Aug;14(4):324-9. Review.|Nishida C, Ko GT, Kumanyika S. Body fat distribution and noncommunicable diseases in populations: overview of the 2008 WHO Expert Consultation on Waist Circumference and Waist-Hip Ratio. Eur J Clin Nutr. 2010 Jan;64(1):2-5. doi: 10.1038/ejcn.2009.139. Epub 2009 Nov 25.|Hollis BW. Assessment and interpretation of circulating 25-hydroxyvitamin D and 1,25-dihydroxyvitamin D in the clinical environment. Endocrinol Metab Clin North Am. 2010 Jun;39(2):271-86, table of contents. doi: 10.1016/j.ecl.2010.02.012. Review.|Johnstone EB, Rosen MP, Neril R, Trevithick D, Sternfeld B, Murphy R, Addauan-Andersen C, McConnell D, Pera RR, Cedars MI. The polycystic ovary post-rotterdam: a common, age-dependent finding in ovulatory women without metabolic significance. J Clin Endocrinol Metab. 2010 Nov;95(11):4965-72. doi: 10.1210/jc.2010-0202. Epub 2010 Aug 18.|Adams JS, Hewison M. Update in vitamin D. J Clin Endocrinol Metab. 2010 Feb;95(2):471-8. doi: 10.1210/jc.2009-1773. Review.	Insulin Resistance|Polycystic Ovary Syndrome|Vitamin D Deficiency NA NA NA NA NA Female	NA	NA	NA	NA	NA	NA	vitamin d deficiency|syndrome|insulin resistance|polycystic ovary syndrome	NA	NA
NCT02803710	NA	NA	NA	NA	NA	NA	NA	NA	NA	NA	NA	26557115|24942039	Guillard T, Cholley P, Limelette A, Hocquet D, Matton L, Guyeux C, Lebreil AL, Bajolet O, Brasme L, Madoux J, Vernet-Garnier V, Barbe C, Bertrand X, de Champs On Behalf Of CarbaFrEst Group C. Fluoroquinolone Resistance Mechanisms and population structure of Enterobacter cloacae non-susceptible to Ertapenem in North-Eastern France. Front Microbiol. 2015 Oct 23;6:1186. doi: 10.3389/fmicb.2015.01186. eCollection 2015.|Liapis E, Pantel A, Robert J, Nicolas-Chanoine MH, Cavalié L, van der Mee-Marquet N, de Champs C, Aissa N, Eloy C, Blanc V, Guyeux C, Hocquet D, Lavigne JP, Bertrand X; ONERBA. Molecular epidemiology of OXA-48-producing Klebsiella pneumoniae in France. Clin Microbiol Infect. 2014 Dec;20(12):O1121-3. doi: 10.1111/1469-0691.12727. Epub 2014 Jul 29.	Infection With Beta-lactam Resistance in Enterobacteriaceae Microbiological study NA NA NA Other All	NA	NA	NA	NA	NA	NA	disease susceptibility	NA	NA
NCT02803775	NA	NA	NA	NA	NA	NA	NA	NA	NA	NA	NA	11420770	Packer M. Proposal for a new clinical end point to evaluate the efficacy of drugs and devices in the treatment of chronic heart failure. J Card Fail. 2001 Jun;7(2):176-82.	Congestive Heart Failure CRT Algorithm Crossover Assignment Treatment Randomized Device All	Paced And Sensed Electrical Delay in CRT Therapy (PASED CRT)	Interventional	Completed	N/A	2	92	heart failure	NA	NA
NCT02803892	NA	NA	NA	NA	NA	NA	NA	NA	NA	NA	NA	33124663	Bolla AM, Gandolfi A, Borgonovo E, Laurenzi A, Caretto A, Molinari C, Catalano RS, Bianconi E, Monti P, Sordi V, Pellegrini S, Lampasona V, Costa S, Scavini M, Bosi E, Piemonti L. Rapamycin Plus Vildagliptin to Recover β-Cell Function in Long-Standing Type 1 Diabetes: A Double-Blind, Randomized Trial. J Clin Endocrinol Metab. 2021 Jan 23;106(2):e507-e519. doi: 10.1210/clinem/dgaa791.	Diabetes Mellitus, Type 1 rapamycin|Vildagliptin|Placebo 1|Placebo 2 Parallel Assignment Treatment Randomized Drug|Drug|Drug|Drug All	Monotherapy With Rapamycin in Long-standing Type 1 Diabetes	Interventional	Completed	Phase 2	3	55	diabetes mellitus, type 1|diabetes mellitus	vildagliptin|sirolimus	NA
NCT02803983	NA	NA	NA	NA	NA	NA	NA	NA	NA	NA	NA	14038616|22923267	RATLIFF AH. Fractures of the neck of the femur in children. J Bone Joint Surg Br. 1962 Aug;44-B:528-42.|Joeris A, Audigé L, Ziebarth K, Slongo T. The Locking Compression Paediatric Hip Plate: technical guide and critical analysis. Int Orthop. 2012 Nov;36(11):2299-306. doi: 10.1007/s00264-012-1643-1. Epub 2012 Aug 26.	Femoral Neck Fractures Pediatric hip plate|Cannulated screw NA NA NA Procedure|Procedure All	NA	NA	NA	NA	NA	NA	femoral neck fractures|fractures, bone	NA	NA
NCT02804503	NA	NA	NA	NA	NA	NA	NA	NA	NA	NA	NA	22152038|25037558	Swartz JJ, Braxton D, Viera AJ. Calorie menu labeling on quick-service restaurant menus: an updated systematic review of the literature. Int J Behav Nutr Phys Act. 2011 Dec 8;8:135. doi: 10.1186/1479-5868-8-135. Review.|Sinclair SE, Cooper M, Mansfield ED. The influence of menu labeling on calories selected or consumed: a systematic review and meta-analysis. J Acad Nutr Diet. 2014 Sep;114(9):1375-1388.e15. doi: 10.1016/j.jand.2014.05.014. Epub 2014 Jul 16. Review.	Food Selection Calorie Labels|Exercise Labels|No Labels Parallel Assignment Prevention Randomized Behavioral|Behavioral|Behavioral All	The Effect of Menu Labels on Calories Ordered in Hispanics	Interventional	Completed	N/A	3	372	NA	NA	NA
NCT02804620	NA	NA	NA	NA	NA	NA	NA	NA	NA	NA	NA	NA|12087014|11289485	Canadian Diabetes Association. The prevalence and costs of diabetes. Diabetes.ca (accessed December 1, 2013).|Norris SL, Lau J, Smith SJ, Schmid CH, Engelgau MM. Self-management education for adults with type 2 diabetes: a meta-analysis of the effect on glycemic control. Diabetes Care. 2002 Jul;25(7):1159-71.|Norris SL, Engelgau MM, Narayan KM. Effectiveness of self-management training in type 2 diabetes: a systematic review of randomized controlled trials. Diabetes Care. 2001 Mar;24(3):561-87. Review.	Diabetes Self-management|Peer Support Peer-led, Empowerment-based Approach to Self-management efforts in Diabetes Parallel Assignment Supportive Care Randomized Behavioral All	From Clinic to Community Study	Interventional	Unknown status	Early Phase 1	2	228	NA	NA	NA
NCT02804672	NA	NA	NA	NA	NA	NA	NA	NA	NA	NA	NA	25779903|25986874|26311353|26946103|27166207	Banegas JR, de la Cruz JJ, Graciani A, López-García E, Gijón-Conde T, Ruilope LM, Rodriguez-Artalejo F. Impact of Ambulatory Blood Pressure Monitoring on Reclassification of Hypertension Prevalence and Control in Older People in Spain. J Clin Hypertens (Greenwich). 2015 Jun;17(6):453-61. doi: 10.1111/jch.12525. Epub 2015 Mar 16.|García-Esquinas E, Graciani A, Guallar-Castillón P, López-García E, Rodríguez-Mañas L, Rodríguez-Artalejo F. Diabetes and risk of frailty and its potential mechanisms: a prospective cohort study of older adults. J Am Med Dir Assoc. 2015 Sep 1;16(9):748-54. doi: 10.1016/j.jamda.2015.04.008. Epub 2015 May 16.|Lana A, Rodriguez-Artalejo F, Lopez-Garcia E. Dairy Consumption and Risk of Frailty in Older Adults: A Prospective Cohort Study. J Am Geriatr Soc. 2015 Sep;63(9):1852-60. doi: 10.1111/jgs.13626. Epub 2015 Aug 27.|Sandoval-Insausti H, Pérez-Tasigchana RF, López-García E, García-Esquinas E, Rodríguez-Artalejo F, Guallar-Castillón P. Macronutrients Intake and Incident Frailty in Older Adults: A Prospective Cohort Study. J Gerontol A Biol Sci Med Sci. 2016 Oct;71(10):1329-34. doi: 10.1093/gerona/glw033. Epub 2016 Mar 4.|Graciani A, García-Esquinas E, López-García E, Banegas JR, Rodríguez-Artalejo F. Ideal Cardiovascular Health and Risk of Frailty in Older Adults. Circ Cardiovasc Qual Outcomes. 2016 May;9(3):239-45. doi: 10.1161/CIRCOUTCOMES.115.002294. Epub 2016 May 10.	Cardiovascular Risk Factors|Physical Disability NA NA NA NA NA All	NA	NA	NA	NA	NA	NA	frailty	NA	NA
NCT02804893	NA	NA	NA	NA	NA	NA	NA	NA	NA	NA	NA	12062276|12238851|10421140|12632277|11016337|12560900|10921716|12614812|9930466|12895606|9800798|24504007|16399294|19632377|20038475|22440364|24583699	Melfi FM, Menconi GF, Mariani AM, Angeletti CA. Early experience with robotic technology for thoracoscopic surgery. Eur J Cardiothorac Surg. 2002 May;21(5):864-8.|Daniels LJ, Balderson SS, Onaitis MW, D'Amico TA. Thoracoscopic lobectomy: a safe and effective strategy for patients with stage I lung cancer. Ann Thorac Surg. 2002 Sep;74(3):860-4.|Demmy TL, Curtis JJ. Minimally invasive lobectomy directed toward frail and high-risk patients: a case-control study. Ann Thorac Surg. 1999 Jul;68(1):194-200.|Hoksch B, Ablassmaier B, Walter M, Müller JM. [Complication rate after thoracoscopic and conventional lobectomy]. Zentralbl Chir. 2003 Feb;128(2):106-10. German.|Nakata M, Saeki H, Yokoyama N, Kurita A, Takiyama W, Takashima S. Pulmonary function after lobectomy: video-assisted thoracic surgery versus thoracotomy. Ann Thorac Surg. 2000 Sep;70(3):938-41.|Nomori H, Ohtsuka T, Horio H, Naruke T, Suemasu K. Difference in the impairment of vital capacity and 6-minute walking after a lobectomy performed by thoracoscopic surgery, an anterior limited thoracotomy, an anteroaxillary thoracotomy, and a posterolateral thoracotomy. Surg Today. 2003;33(1):7-12.|Yim AP, Wan S, Lee TW, Arifi AA. VATS lobectomy reduces cytokine responses compared with conventional surgery. Ann Thorac Surg. 2000 Jul;70(1):243-7.|Li WW, Lee RL, Lee TW, Ng CS, Sihoe AD, Wan IY, Arifi AA, Yim AP. The impact of thoracic surgical access on early shoulder function: video-assisted thoracic surgery versus posterolateral thoracotomy. Eur J Cardiothorac Surg. 2003 Mar;23(3):390-6.|McKenna RJ Jr, Wolf RK, Brenner M, Fischel RJ, Wurnig P. Is lobectomy by video-assisted thoracic surgery an adequate cancer operation? Ann Thorac Surg. 1998 Dec;66(6):1903-8.|Leschber G, Holinka G, Linder A. Video-assisted mediastinoscopic lymphadenectomy (VAMLA)--a method for systematic mediastinal lymphnode dissection. Eur J Cardiothorac Surg. 2003 Aug;24(2):192-5.|Yim AP, Landreneau RJ, Izzat MB, Fung AL, Wan S. Is video-assisted thoracoscopic lobectomy a unified approach? Ann Thorac Surg. 1998 Oct;66(4):1155-8.|Cao C, Tian DH, Wolak K, Oparka J, He J, Dunning J, Walker WS, Yan TD. Cross-sectional survey on lobectomy approach (X-SOLA). Chest. 2014 Aug;146(2):292-298. doi: 10.1378/chest.13-1075.|Park BJ, Flores RM, Rusch VW. Robotic assistance for video-assisted thoracic surgical lobectomy: technique and initial results. J Thorac Cardiovasc Surg. 2006 Jan;131(1):54-9.|Gharagozloo F, Margolis M, Tempesta B, Strother E, Najam F. Robot-assisted lobectomy for early-stage lung cancer: report of 100 consecutive cases. Ann Thorac Surg. 2009 Aug;88(2):380-4. doi: 10.1016/j.athoracsur.2009.04.039.|Veronesi G, Galetta D, Maisonneuve P, Melfi F, Schmid RA, Borri A, Vannucci F, Spaggiari L. Four-arm robotic lobectomy for the treatment of early-stage lung cancer. J Thorac Cardiovasc Surg. 2010 Jul;140(1):19-25. doi: 10.1016/j.jtcvs.2009.10.025. Epub 2009 Dec 28.|Louie BE, Farivar AS, Aye RW, Vallières E. Early experience with robotic lung resection results in similar operative outcomes and morbidity when compared with matched video-assisted thoracoscopic surgery cases. Ann Thorac Surg. 2012 May;93(5):1598-604; discussion 1604-5. doi: 10.1016/j.athoracsur.2012.01.067. Epub 2012 Mar 20.|Nakamura H. Systematic review of published studies on safety and efficacy of thoracoscopic and robot-assisted lobectomy for lung cancer. Ann Thorac Cardiovasc Surg. 2014;20(2):93-8. Epub 2014 Feb 28. Review.	Lung Cancer VATS|RATS Parallel Assignment Treatment Randomized Procedure|Procedure All	Videothoracoscopic (VATS) vs. Robotic Approach for Lobectomy or Anatomical Segmentectomy	Interventional	Recruiting	N/A	2	300	lung neoplasms	NA	NA
NCT02805088	NA	NA	NA	NA	NA	NA	NA	NA	NA	NA	NA	26482112|26394230|26343474	Terrien S, Gobin P, Iakimova G, Coutté A, Thuaire F, Baltazart V, Mazzola-Pomietto P, Besche-Richard C. Electrophysiological correlates of emotional meaning in context in relation to facets of schizotypal personality traits: A dimensional study. Psychiatry Clin Neurosci. 2016 Mar;70(3):141-50. doi: 10.1111/pcn.12366. Epub 2015 Dec 22.|Terrien S, Gobin P, Coutté A, Thuaire F, Iakimova G, Mazzola-Pomietto P, Besche-Richard C. Emotional Meaning in Context in Relation to Hypomanic Personality Traits: An ERP Study. PLoS One. 2015 Sep 22;10(9):e0138877. doi: 10.1371/journal.pone.0138877. eCollection 2015.|Terrien S, Stefaniak N, Morvan Y, Besche-Richard C. Factor structure of the French version of the Hypomanic Personality Scale (HPS) in non-clinical young adults. Compr Psychiatry. 2015 Oct;62:105-13. doi: 10.1016/j.comppsych.2015.07.001. Epub 2015 Jul 8.	Bipolar Disorder|Schizophrenia Electroencephalographic recordings|neuropsychological evaluation|clinical evaluation of symptoms NA NA NA Other|Other|Other All	Emotions in Schizophrenia and Bipolar Disorders: a Common Vulnerability?	Interventional	Unknown status	N/A	3	240	schizophrenia|bipolar disorder	NA	NA
NCT02805179	7931169	4334661		NA		NA				0.03	1-sided binomial test	9989517	Lee SW, Fraass BA, Marsh LH, Herbort K, Gebarski SS, Martel MK, Radany EH, Lichter AS, Sandler HM. Patterns of failure following high-dose 3-D conformal radiotherapy for high-grade astrocytomas: a quantitative dosimetric study. Int J Radiat Oncol Biol Phys. 1999 Jan 1;43(1):79-88.	Glioma High Dose Radiation|Temozolomide NA NA NA Radiation|Drug All	NA	NA	NA	NA	NA	NA	glioblastoma	temozolomide	Overall Survival at 12 Months
NCT02805478	NA	NA	NA	NA	NA	NA	NA	NA	NA	NA	NA	28528703|30177273|31138499	Halland H, Lønnebakken MT, Saeed S, Midtbø H, Cramariuc D, Gerdts E. Does fitness improve the cardiovascular risk profile in obese subjects? Nutr Metab Cardiovasc Dis. 2017 Jun;27(6):518-524. doi: 10.1016/j.numecd.2017.04.006. Epub 2017 Apr 26.|Halland H, Lønnebakken MT, Pristaj N, Saeed S, Midtbø H, Einarsen E, Gerdts E. Sex differences in subclinical cardiac disease in overweight and obesity (the FATCOR study). Nutr Metab Cardiovasc Dis. 2018 Oct;28(10):1054-1060. doi: 10.1016/j.numecd.2018.06.014. Epub 2018 Jun 21.|Halland H, Matre K, Einarsen E, Midtbø H, Saeed S, Pristaj N, Lønnebakken MT, Gerdts E. Effect of fitness on cardiac structure and function in overweight and obesity (the FATCOR study). Nutr Metab Cardiovasc Dis. 2019 Jul;29(7):710-717. doi: 10.1016/j.numecd.2019.03.012. Epub 2019 Apr 3.	Obesity|Overweight There is no intervention NA NA NA Other All	NA	NA	NA	NA	NA	NA	overweight	NA	NA
NCT02805569	NA	NA	NA	NA	NA	NA	NA	NA	NA	NA	NA	9416711|26133898	Adnet F, Borron SW, Racine SX, Clemessy JL, Fournier JL, Plaisance P, Lapandry C. The intubation difficulty scale (IDS): proposal and evaluation of a new score characterizing the complexity of endotracheal intubation. Anesthesiology. 1997 Dec;87(6):1290-7.|Suppan L, Tramèr MR, Niquille M, Grosgurin O, Marti C. Alternative intubation techniques vs Macintosh laryngoscopy in patients with cervical spine immobilization: systematic review and meta-analysis of randomized controlled trials. Br J Anaesth. 2016 Jan;116(1):27-36. doi: 10.1093/bja/aev205. Epub 2015 Jun 30. Review.	Difficult Intubation articulating stylet|conventional stylet Parallel Assignment Prevention Randomized Device|Device All	Comparison of Intubation Conditions of the Articulating Stylet and Intubating Stylet Guided Videolaryngoscopy	Interventional	Completed	N/A	2	49	NA	NA	NA
NCT02805647	NA	NA	NA	NA	NA	NA	NA	NA	NA	NA	NA	6574687	Landin LA. Fracture patterns in children. Analysis of 8,682 fractures with special reference to incidence, etiology and secular changes in a Swedish urban population 1950-1979. Acta Orthop Scand Suppl. 1983;202:1-109.	Vitamin D Receptor Defect NA NA NA NA NA All	NA	NA	NA	NA	NA	NA	fractures, bone	NA	NA
NCT02805907	NA	NA	NA	NA	NA	NA	NA	NA	NA	NA	NA	24838406	Castro M, King TS, Kunselman SJ, Cabana MD, Denlinger L, Holguin F, Kazani SD, Moore WC, Moy J, Sorkness CA, Avila P, Bacharier LB, Bleecker E, Boushey HA, Chmiel J, Fitzpatrick AM, Gentile D, Hundal M, Israel E, Kraft M, Krishnan JA, LaForce C, Lazarus SC, Lemanske R, Lugogo N, Martin RJ, Mauger DT, Naureckas E, Peters SP, Phipatanakul W, Que LG, Sheshadri A, Smith L, Solway J, Sullivan-Vedder L, Sumino K, Wechsler ME, Wenzel S, White SR, Sutherland ER; National Heart, Lung, and Blood Institute's AsthmaNet. Effect of vitamin D3 on asthma treatment failures in adults with symptomatic asthma and lower vitamin D levels: the VIDA randomized clinical trial. JAMA. 2014 May;311(20):2083-91. doi: 10.1001/jama.2014.5052.	Asthma, Bronchial Calcifediol|Placebo Parallel Assignment Treatment Randomized Drug|Drug All	Efficacy of Calcifediol Supplementation in Asthma Control in Asthmatic Patients With Vitamin D Deficiency (ACViD)	Interventional	Completed	Phase 4	2	112	vitamin d deficiency|asthma	calcifediol	NA
NCT02806245	NA	NA	NA	NA	NA	NA	NA	NA	NA	NA	NA	27687644	Friedberg MK, Schwartz SM, Zhang H, Chiu-Man C, Manlhiot C, Ilina MV, Arsdell GV, Kirsh JA, McCrindle BW, Stephenson EA. Hemodynamic effects of sustained postoperative cardiac resynchronization therapy in infants after repair of congenital heart disease: Results of a randomized clinical trial. Heart Rhythm. 2017 Feb;14(2):240-247. doi: 10.1016/j.hrthm.2016.09.025. Epub 2016 Sep 26.	Congenital Heart Disease (CHD) Biventricular pacing Parallel Assignment Treatment Randomized Other All	Biventricular Pacing in Children After Surgery for Congenital Heart Disease	Interventional	Completed	N/A	2	42	heart diseases|heart defects, congenital	NA	NA
NCT02806440	NA	NA	NA	NA	NA	NA	NA	NA	NA	NA	NA	19365548|23359310	Younger JW, Zautra AJ, Cummins ET. Effects of naltrexone on pain sensitivity and mood in fibromyalgia: no evidence for endogenous opioid pathophysiology. PLoS One. 2009;4(4):e5180. doi: 10.1371/journal.pone.0005180. Epub 2009 Apr 13.|Younger J, Noor N, McCue R, Mackey S. Low-dose naltrexone for the treatment of fibromyalgia: findings of a small, randomized, double-blind, placebo-controlled, counterbalanced, crossover trial assessing daily pain levels. Arthritis Rheum. 2013 Feb;65(2):529-38. doi: 10.1002/art.37734.	Fibromyalgia Low dose naltrexone|Placebo Crossover Assignment Treatment Randomized Drug|Drug All	Low Dose Naltrexone for Treatment of Pain in Patients With Fibromyalgia - Effect Via a Central Mechanism?	Interventional	Unknown status	Phase 4	2	140	fibromyalgia|myofascial pain syndromes	naltrexone	NA
NCT02806479	NA	NA	NA	NA	NA	NA	NA	NA	NA	NA	NA	32390862	Perez-Alday EA, Haq KT, German DM, Hamilton C, Johnson K, Phan F, Rogovoy NM, Yang K, Wirth A, Thomas JA, Dalouk K, Fuss C, Ferencik M, Heitner S, Tereshchenko LG. Mechanisms of Arrhythmogenicity in Hypertrophic Cardiomyopathy: Insight From Non-invasive Electrocardiographic Imaging. Front Physiol. 2020 Apr 24;11:344. doi: 10.3389/fphys.2020.00344. eCollection 2020.	Coronary Artery Disease|Hypertrophic Cardiomyopathy Observational: Arrhythmogenic Substrate NA NA NA Other All	NA	NA	NA	NA	NA	NA	cardiomyopathies|hypertrophy|cardiomyopathy, hypertrophic|coronary artery disease	NA	NA
NCT02807415	NA	NA	NA	NA	NA	NA	NA	NA	NA	NA	NA	29327948	Graeber SY, Dopfer C, Naehrlich L, Gyulumyan L, Scheuermann H, Hirtz S, Wege S, Mairbäurl H, Dorda M, Hyde R, Bagheri-Hanson A, Rueckes-Nilges C, Fischer S, Mall MA, Tümmler B. Effects of Lumacaftor-Ivacaftor Therapy on Cystic Fibrosis Transmembrane Conductance Regulator Function in Phe508del Homozygous Patients with Cystic Fibrosis. Am J Respir Crit Care Med. 2018 Jun 1;197(11):1433-1442. doi: 10.1164/rccm.201710-1983OC.	Cystic Fibrosis Lumacaftor plus Ivacaftor NA NA NA Drug All	NA	NA	NA	NA	NA	NA	cystic fibrosis|fibrosis	ivacaftor	NA
NCT02807701	NA	NA	NA	NA	NA	NA	NA	NA	NA	NA	NA	23494109|25759078|25789541|25840531|25203880|26774496	El Nakeeb A, Salah T, Sultan A, El Hemaly M, Askr W, Ezzat H, Hamdy E, Atef E, El Hanafy E, El-Geidie A, Abdel Wahab M, Abdallah T. Pancreatic anastomotic leakage after pancreaticoduodenectomy. Risk factors, clinical predictors, and management (single center experience). World J Surg. 2013 Jun;37(6):1405-18. doi: 10.1007/s00268-013-1998-5.|El Nakeeb A, Askr W, Mahdy Y, Elgawalby A, El Sorogy M, Abu Zeied M, Abdallah T, Abd Elwahab M. Delayed gastric emptying after pancreaticoduodenectomy. Risk factors, predictors of severity and outcome. A single center experience of 588 cases. J Gastrointest Surg. 2015 Jun;19(6):1093-100. doi: 10.1007/s11605-015-2795-2. Epub 2015 Mar 11.|Senthilnathan P, Srivatsan Gurumurthy S, Gul SI, Sabnis S, Natesan AV, Palanisamy NV, Praveen Raj P, Subbiah R, Ramakrishnan P, Palanivelu C. Long-term results of laparoscopic pancreaticoduodenectomy for pancreatic and periampullary cancer-experience of 130 cases from a tertiary-care center in South India. J Laparoendosc Adv Surg Tech A. 2015 Apr;25(4):295-300. doi: 10.1089/lap.2014.0502. Epub 2015 Mar 19.|Dokmak S, Ftériche FS, Aussilhou B, Bensafta Y, Lévy P, Ruszniewski P, Belghiti J, Sauvanet A. Laparoscopic pancreaticoduodenectomy should not be routine for resection of periampullary tumors. J Am Coll Surg. 2015 May;220(5):831-8. doi: 10.1016/j.jamcollsurg.2014.12.052. Epub 2015 Jan 26.|Croome KP, Farnell MB, Que FG, Reid-Lombardo KM, Truty MJ, Nagorney DM, Kendrick ML. Total laparoscopic pancreaticoduodenectomy for pancreatic ductal adenocarcinoma: oncologic advantages over open approaches? Ann Surg. 2014 Oct;260(4):633-8; discussion 638-40. doi: 10.1097/SLA.0000000000000937.|Guerra F, Levi Sandri GB, Amore Bonapasta S, Farsi M, Coratti A. The role of robotics in widening the range of application of minimally invasive surgery for pancreaticoduodenectomy. Pancreatology. 2016 Mar-Apr;16(2):293-4. doi: 10.1016/j.pan.2015.12.007. Epub 2015 Dec 23.	Pancreaticoduodenectomy Laparoscopic pancreaticoduodenectomy|Open pancreaticoduodenectomy Parallel Assignment Treatment Randomized Procedure|Procedure All	Minimally Invasive Pancreatico-duodenectomy	Interventional	Completed	N/A	2	40	NA	NA	NA
NCT02807740	NA	NA	NA	NA	NA	NA	NA	NA	NA	NA	NA	26360239|24132848	Abbruzzese G, Marchese R, Avanzino L, Pelosin E. Rehabilitation for Parkinson's disease: Current outlook and future challenges. Parkinsonism Relat Disord. 2016 Jan;22 Suppl 1:S60-4. doi: 10.1016/j.parkreldis.2015.09.005. Epub 2015 Sep 3. Review.|Mirelman A, Maidan I, Deutsch JE. Virtual reality and motor imagery: promising tools for assessment and therapy in Parkinson's disease. Mov Disord. 2013 Sep 15;28(11):1597-608. doi: 10.1002/mds.25670. Review.	Parkinson Disease Virtual reality|Conventional rehabilitation program Parallel Assignment Treatment Randomized Other|Other All	Virtual Reality in Parkinson Disease	Interventional	Completed	N/A	2	30	parkinson disease	NA	NA
NCT02808299	NA	NA	NA	NA	NA	NA	NA	NA	NA	NA	NA	21129795	Zhang Q, Yang Z. Can statins be used safely in coronary heart disease patients of hepatitis B virus carriers? Int J Cardiol. 2011 Jan 21;146(2):291. doi: 10.1016/j.ijcard.2010.10.087. Epub 2010 Dec 3.	Hepatitis B Virus Infection History|Liver Injury HBV infection history NA NA NA Other All	NA	NA	NA	NA	NA	NA	communicable diseases|virus diseases|hepatitis a|wounds and injuries|infection|herpesviridae infections|hepatitis b|hepatitis	NA	NA
NCT02808442	NA	NA	NA	NA	NA	NA	NA	NA	NA	NA	NA	33308471	Benjamin R, Graham C, Yallop D, Jozwik A, Mirci-Danicar OC, Lucchini G, Pinner D, Jain N, Kantarjian H, Boissel N, Maus MV, Frigault MJ, Baruchel A, Mohty M, Gianella-Borradori A, Binlich F, Balandraud S, Vitry F, Thomas E, Philippe A, Fouliard S, Dupouy S, Marchiq I, Almena-Carrasco M, Ferry N, Arnould S, Konto C, Veys P, Qasim W; UCART19 Group. Genome-edited, donor-derived allogeneic anti-CD19 chimeric antigen receptor T cells in paediatric and adult B-cell acute lymphoblastic leukaemia: results of two phase 1 studies. Lancet. 2020 Dec 12;396(10266):1885-1894. doi: 10.1016/S0140-6736(20)32334-5.	Refractory B-cell Acute Lymphoblastic Leukemia|Relapsed B-cell Acute Lymphoblastic Leukemia UCART19 NA NA NA Biological All	NA	NA	NA	NA	NA	NA	precursor cell lymphoblastic leukemia-lymphoma|leukemia, lymphoid|leukemia	NA	NA
NCT02808676	NA	NA	NA	NA	NA	NA	NA	NA	NA	NA	NA	29661156	Montero-Odasso M, Almeida QJ, Burhan AM, Camicioli R, Doyon J, Fraser S, Li K, Liu-Ambrose T, Middleton L, Muir-Hunter S, McIlroy W, Morais JA, Pieruccini-Faria F, Shoemaker K, Speechley M, Vasudev A, Zou GY, Berryman N, Lussier M, Vanderhaeghe L, Bherer L. SYNERGIC TRIAL (SYNchronizing Exercises, Remedies in Gait and Cognition) a multi-Centre randomized controlled double blind trial to improve gait and cognition in mild cognitive impairment. BMC Geriatr. 2018 Apr 16;18(1):93. doi: 10.1186/s12877-018-0782-7.	Mild Cognitive Impairment Vitamin D3|Exercises (E)|Cognitive Training (CT)|placebo D3|control cognitive training|Placebo exercise Parallel Assignment Treatment Randomized Dietary Supplement|Other|Other|Other|Other|Other All	SYNchronizing Exercises, Remedies in GaIt and Cognition	Interventional	Recruiting	N/A	5	200	cognitive dysfunction	vitamin d|cholecalciferol	NA
