## Supplementary Datasets 1 and 2 for "Systematic comparison of Mendelian randomization studies and randomized controlled trials using electronic databases" (part 117 of 129)

### Sheet: Supplementary Dataset 2 (continued)
nct_id	outcome_id	outcome_analyses.id	param_type	param_value	dispersion_type	dispersion_value	ci_lower_limit	ci_upper_limit	ci_percent	p_value	method	all_pmids	all_cit	description	all_cond	all_interv	intervention_model	primary_purpose	allocation	all_interv_types	gender	criteria	brief_title	study_type	overall_status	phase	number_of_arms	enrollment	mesh_cond	mesh_interv	outcome.title
NCT02808845	NA	NA	NA	NA	NA	NA	NA	NA	NA	NA	NA	27161053	Meng H, Wu P, Zhao Y, Xu Z, Wang ZM, Li C, Wang L, Yang Z. Microalbuminuria in patients with preserved renal function as a risk factor for contrast-Induced acute kidney injury following invasive coronary angiography. Eur J Radiol. 2016 Jun;85(6):1063-7. doi: 10.1016/j.ejrad.2016.03.010. Epub 2016 Mar 16.	Contrast-induced Acute Kidney Injury|Microalbuminuria microalbuminuria NA NA NA Other All	NA	NA	NA	NA	NA	NA	acute kidney injury	NA	NA
NCT02808988	NA	NA	NA	NA	NA	NA	NA	NA	NA	NA	NA	16018754|14742657|17355365|22326720|23327689|21261673	Lane N, Armitage GC, Loomer P, Hsieh S, Majumdar S, Wang HY, Jeffcoat M, Munoz T. Bisphosphonate therapy improves the outcome of conventional periodontal treatment: results of a 12-month, randomized, placebo-controlled study. J Periodontol. 2005 Jul;76(7):1113-22.|Mogi M, Otogoto J, Ota N, Togari A. Differential expression of RANKL and osteoprotegerin in gingival crevicular fluid of patients with periodontitis. J Dent Res. 2004 Feb;83(2):166-9.|Bostanci N, Ilgenli T, Emingil G, Afacan B, Han B, Töz H, Atilla G, Hughes FJ, Belibasakis GN. Gingival crevicular fluid levels of RANKL and OPG in periodontal diseases: implications of their relative ratio. J Clin Periodontol. 2007 May;34(5):370-6. Epub 2007 Mar 13.|Babür C, Ozcan G, Cebi DU, Pervane B, Ozdemir B, Yücel A, Biri AA, Babür C. Gingival crevicular fluid levels of osteoprotegerin (OPG) in premenopausal and postmenopausal women with or without chronic periodontitis. J Dent. 2012 May;40(5):364-71. doi: 10.1016/j.jdent.2012.01.013. Epub 2012 Feb 2.|Gümüş P, Buduneli E, Bıyıkoğlu B, Aksu K, Saraç F, Nile C, Lappin D, Buduneli N. Gingival crevicular fluid, serum levels of receptor activator of nuclear factor-κB ligand, osteoprotegerin, and interleukin-17 in patients with rheumatoid arthritis and osteoporosis and with periodontal disease. J Periodontol. 2013 Nov;84(11):1627-37. doi: 10.1902/jop.2013.120595. Epub 2013 Jan 17.|Bostanci N, Saygan B, Emingil G, Atilla G, Belibasakis GN. Effect of periodontal treatment on receptor activator of NF-κB ligand and osteoprotegerin levels and relative ratio in gingival crevicular fluid. J Clin Periodontol. 2011 May;38(5):428-33. doi: 10.1111/j.1600-051X.2011.01701.x. Epub 2011 Jan 24.	Chronic Periodontitis periodontal phase 1 therapy|gingival crevicular fluid collection|zoledronic acid NA NA NA Procedure|Procedure|Other Female	Changes of GCF Levels of RANKL and Osteoprotegerin in Postmenopausal Osteoporosis	Interventional	Completed	Phase 4	4	47	osteoporosis|periodontitis|chronic periodontitis|osteoporosis, postmenopausal	zoledronic acid	NA
NCT02809027	NA	NA	NA	NA	NA	NA	NA	NA	NA	NA	NA	4937581|21218090	Gibstein A, Cooper JJ, Wisot AL, Rosenthal AH. Prevention of postoperative abdominal distention and discomfort with simethicone. Obstet Gynecol. 1971 Sep;38(3):386-90.|Hu ML, Rayner CK, Wu KL, Chuah SK, Tai WC, Chou YP, Chiu YC, Chiu KW, Hu TH. Effect of ginger on gastric motility and symptoms of functional dyspepsia. World J Gastroenterol. 2011 Jan 7;17(1):105-10. doi: 10.3748/wjg.v17.i1.105.	Post Cesarean Section Patient Ginger|Placebo Parallel Assignment Prevention Randomized Drug|Drug Female	Efficacy of Ginger in the Prevention of Abdominal Distention in Post Cesarean Section Patient	Interventional	Completed	Phase 4	2	178	dilatation, pathologic	NA	NA
NCT02809079	NA	NA	NA	NA	NA	NA	NA	NA	NA	NA	NA	16638802|25199960|19752302	Falcini F, Trapani S, Ricci L, Resti M, Simonini G, de Martino M. Sustained improvement of a girl affected with Devic's disease over 2 years of mycophenolate mofetil treatment. Rheumatology (Oxford). 2006 Jul;45(7):913-5. Epub 2006 Apr 25.|Huh SY, Kim SH, Hyun JW, Joung AR, Park MS, Kim BJ, Kim HJ. Mycophenolate mofetil in the treatment of neuromyelitis optica spectrum disorder. JAMA Neurol. 2014 Nov;71(11):1372-8. doi: 10.1001/jamaneurol.2014.2057.|Jacob A, Matiello M, Weinshenker BG, Wingerchuk DM, Lucchinetti C, Shuster E, Carter J, Keegan BM, Kantarci OH, Pittock SJ. Treatment of neuromyelitis optica with mycophenolate mofetil: retrospective analysis of 24 patients. Arch Neurol. 2009 Sep;66(9):1128-33. doi: 10.1001/archneurol.2009.175.	Efficacy and Safety|Mycophenolate Mofetil|Neuromyelitis Optica Spectrum Disorders Mycophenolate mofetil|Prednisone NA NA NA Drug|Drug All	NA	NA	NA	NA	NA	NA	neuromyelitis optica	mycophenolic acid|prednisone	NA
NCT02809261	NA	NA	NA	NA	NA	NA	NA	NA	NA	NA	NA	21623291|15138901|15920223	Mulvaney SW. Ultrasound-guided percutaneous neuroplasty of the lateral femoral cutaneous nerve for the treatment of meralgia paresthetica: a case report and description of a new ultrasound-guided technique. Curr Sports Med Rep. 2011 Mar-Apr;10(2):99-104. doi: 10.1249/JSR.0b013e3182110096.|Tsui BC, Wagner A, Finucane B. Electrophysiologic effect of injectates on peripheral nerve stimulation. Reg Anesth Pain Med. 2004 May-Jun;29(3):189-93.|Tsui BC, Kropelin B. The electrophysiological effect of dextrose 5% in water on single-shot peripheral nerve stimulation. Anesth Analg. 2005 Jun;100(6):1837-9.	Carpal Tunnel Syndrome Ultrasound-guided perineural injection with 5% dextrose|Ultrasound-guided perineural injection with normal saline|Normal Saline|5% Dextrose Parallel Assignment Treatment Randomized Procedure|Procedure|Drug|Drug All	The Effect of Perineural Injection Therapy in Patients With Carpal Tunnel Syndrome	Interventional	Completed	N/A	2	60	syndrome|carpal tunnel syndrome	NA	NA
NCT02809430	NA	NA	NA	NA	NA	NA	NA	NA	NA	NA	NA	31104619	Khot S, Barnett H, Davis A, Siv J, Crane D, Kunze A, Li Lue D, Bunnell A, McCann B, Bombardier C, Longstreth WT Jr, Watson N, Billings M. Intensive Continuous Positive Airway Pressure Adherence Program During Stroke Rehabilitation. Stroke. 2019 Jul;50(7):1895-1897. doi: 10.1161/STROKEAHA.119.024795. Epub 2019 May 20.	Patient Adherence|Sleep Apnea, Obstructive|Stroke Continuous Positive Airway Pressure NA NA NA Device All	NA	NA	NA	NA	NA	NA	stroke|sleep apnea syndromes|sleep apnea, obstructive	NA	NA
NCT02809872	NA	NA	NA	NA	NA	NA	NA	NA	NA	NA	NA	25774305|26350935|8184046|19903687|20140421	Charalampidis C, Youroukou A, Lazaridis G, Baka S, Mpoukovinas I, Karavasilis V, Kioumis I, Pitsiou G, Papaiwannou A, Karavergou A, Tsakiridis K, Katsikogiannis N, Sarika E, Kapanidis K, Sakkas L, Korantzis I, Lampaki S, Zarogoulidis K, Zarogoulidis P. Physiology of the pleural space. J Thorac Dis. 2015 Feb;7(Suppl 1):S33-7. doi: 10.3978/j.issn.2072-1439.2014.12.48. Review.|Bhatnagar R, Maskell N. The modern diagnosis and management of pleural effusions. BMJ. 2015 Sep 8;351:h4520. doi: 10.1136/bmj.h4520. Review.|Eibenberger KL, Dock WI, Ammann ME, Dorffner R, Hörmann MF, Grabenwöger F. Quantification of pleural effusions: sonography versus radiography. Radiology. 1994 Jun;191(3):681-4.|Usta E, Mustafi M, Ziemer G. Ultrasound estimation of volume of postoperative pleural effusion in cardiac surgery patients. Interact Cardiovasc Thorac Surg. 2010 Feb;10(2):204-7. doi: 10.1510/icvts.2009.222273. Epub 2009 Nov 10.|Remérand F, Dellamonica J, Mao Z, Ferrari F, Bouhemad B, Jianxin Y, Arbelot C, Lu Q, Ichaï C, Rouby JJ. Multiplane ultrasound approach to quantify pleural effusion at the bedside. Intensive Care Med. 2010 Apr;36(4):656-64. doi: 10.1007/s00134-010-1769-9. Epub 2010 Feb 6.	Pleural Effusion Disorder|Thoracic Ultrasound Diagnostic Thoracic Ultrasound NA NA NA Other All	NA	NA	NA	NA	NA	NA	pleural effusion	NA	NA
NCT02810535	NA	NA	NA	NA	NA	NA	NA	NA	NA	NA	NA	25270425|25495772|49744	Buslau A, Voss S, Herrmann E, Schubert R, Zielen S, Schulze J. Can we predict allergen-induced asthma in patients with allergic rhinitis? Clin Exp Allergy. 2014 Dec;44(12):1494-502. doi: 10.1111/cea.12427.|Campo P, Rondón C, Gould HJ, Barrionuevo E, Gevaert P, Blanca M. Local IgE in non-allergic rhinitis. Clin Exp Allergy. 2015 May;45(5):872-881. doi: 10.1111/cea.12476. Review.|Huggins KG, Brostoff J. Local production of specific IgE antibodies in allergic-rhinitis patients with negative skin tests. Lancet. 1975 Jul 26;2(7926):148-50.	Perennial Rhinitis Observation Parallel Assignment Other Randomized Other All	Local IgE in Subjects With Allergic or Non-allergic Rhinitis	Interventional	Completed	N/A	3	150	rhinitis|common cold	NA	NA
NCT02810587	NA	NA	NA	NA	NA	NA	NA	NA	NA	NA	NA	24144453|21659941|22480743|22801859|20008710	Storey P, Dollin M, Pitcher J, Reddy S, Vojtko J, Vander J, Hsu J, Garg SJ; Post-Injection Endophthalmitis Study Team. The role of topical antibiotic prophylaxis to prevent endophthalmitis after intravitreal injection. Ophthalmology. 2014 Jan;121(1):283-289. doi: 10.1016/j.ophtha.2013.08.037. Epub 2013 Oct 18.|Bhatt SS, Stepien KE, Joshi K. Prophylactic antibiotic use after intravitreal injection: effect on endophthalmitis rate. Retina. 2011 Nov;31(10):2032-6. doi: 10.1097/IAE.0b013e31820f4b4f.|Cheung CS, Wong AW, Lui A, Kertes PJ, Devenyi RG, Lam WC. Incidence of endophthalmitis and use of antibiotic prophylaxis after intravitreal injections. Ophthalmology. 2012 Aug;119(8):1609-14. doi: 10.1016/j.ophtha.2012.02.014. Epub 2012 Apr 4.|Bhavsar AR, Stockdale CR, Ferris FL 3rd, Brucker AJ, Bressler NM, Glassman AR; Diabetic Retinopathy Clinical Research Network. Update on risk of endophthalmitis after intravitreal drug injections and potential impact of elimination of topical antibiotics. Arch Ophthalmol. 2012 Jun;130(6):809-10. doi: 10.1001/archophthalmol.2012.227.|Bhavsar AR, Googe JM Jr, Stockdale CR, Bressler NM, Brucker AJ, Elman MJ, Glassman AR; Diabetic Retinopathy Clinical Research Network. Risk of endophthalmitis after intravitreal drug injection when topical antibiotics are not required: the diabetic retinopathy clinical research network laser-ranibizumab-triamcinolone clinical trials. Arch Ophthalmol. 2009 Dec;127(12):1581-3. doi: 10.1001/archophthalmol.2009.304.	Endophthalmitis Topical antibiotics following injection NA NA NA Drug All	NA	NA	NA	NA	NA	NA	endophthalmitis	anti-bacterial agents	NA
NCT02810665	NA	NA	NA	NA	NA	NA	NA	NA	NA	NA	NA	9575537|7091289|20126505|14516806	Ricci F, Cedrone C, Cerulli L. Standardized measurement of visual acuity. Ophthalmic Epidemiol. 1998 Mar;5(1):41-53. Review.|Ferris FL 3rd, Kassoff A, Bresnick GH, Bailey I. New visual acuity charts for clinical research. Am J Ophthalmol. 1982 Jul;94(1):91-6.|Kaiser PK. Prospective evaluation of visual acuity assessment: a comparison of snellen versus ETDRS charts in clinical practice (An AOS Thesis). Trans Am Ophthalmol Soc. 2009 Dec;107:311-24.|Ruamviboonsuk P, Tiensuwan M, Kunawut C, Masayaanon P. Repeatability of an automated Landolt C test, compared with the early treatment of diabetic retinopathy study (ETDRS) chart testing. Am J Ophthalmol. 2003 Oct;136(4):662-9.	Visual Nonspecific Visual acuity measurement by ETDRS chart NA NA NA Behavioral All	NA	NA	NA	NA	NA	NA	NA	NA	NA
NCT02810782	NA	NA	NA	NA	NA	NA	NA	NA	NA	NA	NA	31691849	Zimmermann U, Rudin C, Duò A, Held L, Bucher HU; Swiss neonatal abstinence syndrome study group. Treatment of opioid withdrawal in neonates with morphine, phenobarbital, or chlorpromazine: a randomized double-blind trial. Eur J Pediatr. 2020 Jan;179(1):141-149. doi: 10.1007/s00431-019-03486-6. Epub 2019 Nov 6.	Neonatal Abstinence Syndrome Phenobarbital|Chlorpromazine|Morphine Parallel Assignment Treatment Randomized Drug|Drug|Drug All	How to Treat Opiate Withdrawal in Neonates	Interventional	Completed	Phase 3	3	120	neonatal abstinence syndrome	phenobarbital|morphine|chlorpromazine	NA
NCT02811393	NA	NA	NA	NA	NA	NA	NA	NA	NA	NA	NA	15616203|17075583|26743210|16545153|17658019|18683014|26022386|23200926|22968766|24325896|21035927|25598584	Sjöström L, Lindroos AK, Peltonen M, Torgerson J, Bouchard C, Carlsson B, Dahlgren S, Larsson B, Narbro K, Sjöström CD, Sullivan M, Wedel H; Swedish Obese Subjects Study Scientific Group. Lifestyle, diabetes, and cardiovascular risk factors 10 years after bariatric surgery. N Engl J Med. 2004 Dec 23;351(26):2683-93.|Chaston TB, Dixon JB, O'Brien PE. Changes in fat-free mass during significant weight loss: a systematic review. Int J Obes (Lond). 2007 May;31(5):743-50. Epub 2006 Oct 31. Review.|Prado CM, Cushen SJ, Orsso CE, Ryan AM. Sarcopenia and cachexia in the era of obesity: clinical and nutritional impact. Proc Nutr Soc. 2016 May;75(2):188-98. doi: 10.1017/S0029665115004279. Epub 2016 Jan 8. Review.|Gasteyger C, Suter M, Calmes JM, Gaillard RC, Giusti V. Changes in body composition, metabolic profile and nutritional status 24 months after gastric banding. Obes Surg. 2006 Mar;16(3):243-50.|Carrasco F, Papapietro K, Csendes A, Salazar G, Echenique C, Lisboa C, Díaz E, Rojas J. Changes in resting energy expenditure and body composition after weight loss following Roux-en-Y gastric bypass. Obes Surg. 2007 May;17(5):608-16. Erratum in: Obes Surg. 2007 Jul;17(7):996.|Carrasco F, Ruz M, Rojas P, Csendes A, Rebolledo A, Codoceo J, Inostroza J, Basfi-Fer K, Papapietro K, Rojas J, Pizarro F, Olivares M. Changes in bone mineral density, body composition and adiponectin levels in morbidly obese patients after bariatric surgery. Obes Surg. 2009 Jan;19(1):41-6. doi: 10.1007/s11695-008-9638-0. Epub 2008 Aug 6.|Vaurs C, Diméglio C, Charras L, Anduze Y, Chalret du Rieu M, Ritz P. Determinants of changes in muscle mass after bariatric surgery. Diabetes Metab. 2015 Nov;41(5):416-21. doi: 10.1016/j.diabet.2015.04.003. Epub 2015 May 26.|Moizé V, Andreu A, Rodríguez L, Flores L, Ibarzabal A, Lacy A, Jiménez A, Vidal J. Protein intake and lean tissue mass retention following bariatric surgery. Clin Nutr. 2013 Aug;32(4):550-5. doi: 10.1016/j.clnu.2012.11.007. Epub 2012 Nov 14.|Ceglia L, Harris SS. Vitamin D and its role in skeletal muscle. Calcif Tissue Int. 2013 Feb;92(2):151-62. doi: 10.1007/s00223-012-9645-y. Epub 2012 Sep 12. Review.|Alemán-Mateo H, López Teros MT, Ramírez FA, Astiazarán-García H. Association between insulin resistance and low relative appendicular skeletal muscle mass: evidence from a cohort study in community-dwelling older men and women participants. J Gerontol A Biol Sci Med Sci. 2014 Jul;69(7):871-7. doi: 10.1093/gerona/glt193. Epub 2013 Dec 10.|Norman K, Stobäus N, Gonzalez MC, Schulzke JD, Pirlich M. Hand grip strength: outcome predictor and marker of nutritional status. Clin Nutr. 2011 Apr;30(2):135-42. doi: 10.1016/j.clnu.2010.09.010. Epub 2010 Oct 30. Review.|Bohannon RW, Bubela DJ, Magasi SR, Wang YC, Gershon RC. Sit-to-stand test: Performance and determinants across the age-span. Isokinet Exerc Sci. 2010;18(4):235-240.	Muscle Function, Handgrip Strength Test Assess muscle function NA NA NA Other Female	NA	NA	NA	NA	NA	NA	NA	NA	NA
NCT02811588	NA	NA	NA	NA	NA	NA	NA	NA	NA	NA	NA	31695357	Dreher M, Neuzeret PC, Windisch W, Martens D, Hoheisel G, Gröschel A, Woehrle H, Fetsch T, Graml A, Köhnlein T. Prevalence Of Chronic Hypercapnia In Severe Chronic Obstructive Pulmonary Disease: Data From The HOmeVent Registry. Int J Chron Obstruct Pulmon Dis. 2019 Oct 18;14:2377-2384. doi: 10.2147/COPD.S222803. eCollection 2019.	Chronic Obstructive Pulmonary Disease Non-invasive ventilation NA NA NA Device All	NA	NA	NA	NA	NA	NA	lung diseases|lung diseases, obstructive|pulmonary disease, chronic obstructive	NA	NA
NCT02811900	NA	NA	NA	NA	NA	NA	NA	NA	NA	NA	NA	15946441|21444079|23207829|24196556	Lunca S, Vix M, Rikkers A, Rubino F, Marescaux J. Late gastric prolapse with pouch necrosis after laparoscopic adjustable gastric banding. Obes Surg. 2005 Apr;15(4):571-5.|Donatelli G, Costantino F, Dhumane P, Vix M, Perretta S, D' Agostino J, Dallemagne B, Marescaux J. Endoscopic intragastric balloon: a bridge toward definitive bariatric surgical management of a morbidly obese patient with situs ambiguous and midgut malrotation (with videos). Gastrointest Endosc. 2012 Jan;75(1):217-8. doi: 10.1016/j.gie.2011.01.022. Epub 2011 Mar 27.|Vix M, Diana M, Liu KH, D'Urso A, Mutter D, Wu HS, Marescaux J. Evolution of glycolipid profile after sleeve gastrectomy vs. Roux-en-Y gastric bypass: results of a prospective randomized clinical trial. Obes Surg. 2013 May;23(5):613-21. doi: 10.1007/s11695-012-0827-5.|Vix M, Liu KH, Diana M, D'Urso A, Mutter D, Marescaux J. Impact of Roux-en-Y gastric bypass versus sleeve gastrectomy on vitamin D metabolism: short-term results from a prospective randomized clinical trial. Surg Endosc. 2014 Mar;28(3):821-6. doi: 10.1007/s00464-013-3276-x. Epub 2013 Nov 7.	Morbid Obesity Roux en Y gastric bypass|Sleeve gastrectomy|Gastric banding|Intragastric balloon NA NA NA Procedure|Procedure|Procedure|Procedure All	NA	NA	NA	NA	NA	NA	obesity, morbid	NA	NA
NCT02812290	NA	NA	NA	NA	NA	NA	NA	NA	NA	NA	NA	30773443|32943286|31679176	Halloran KM, Parkes MD, Chang J, Timofte IL, Snell GI, Westall GP, Hachem R, Kreisel D, Trulock E, Roux A, Juvet S, Keshavjee S, Jaksch P, Klepetko W, Halloran PF. Molecular assessment of rejection and injury in lung transplant biopsies. J Heart Lung Transplant. 2019 May;38(5):504-513. doi: 10.1016/j.healun.2019.01.1317. Epub 2019 Feb 6.|Halloran K, Parkes MD, Timofte I, Snell G, Westall G, Havlin J, Lischke R, Hachem R, Kreisel D, Levine D, Kubisa B, Piotrowska M, Juvet S, Keshavjee S, Jaksch P, Klepetko W, Hirji A, Weinkauf J, Halloran PF. Molecular T-cell-mediated rejection in transbronchial and mucosal lung transplant biopsies is associated with future risk of graft loss. J Heart Lung Transplant. 2020 Dec;39(12):1327-1337. doi: 10.1016/j.healun.2020.08.013. Epub 2020 Aug 26.|Halloran K, Parkes MD, Timofte IL, Snell GI, Westall GP, Hachem R, Kreisel D, Levine D, Juvet S, Keshavjee S, Jaksch P, Klepetko W, Hirji A, Weinkauf J, Halloran PF. Molecular phenotyping of rejection-related changes in mucosal biopsies from lung transplants. Am J Transplant. 2020 Apr;20(4):954-966. doi: 10.1111/ajt.15685. Epub 2019 Dec 1.	Lung Transplant Rejection Lung transplant biopsy bites. NA NA NA Procedure All	NA	NA	NA	NA	NA	NA	NA	NA	NA
NCT02812459	NA	NA	NA	NA	NA	NA	NA	NA	NA	NA	NA	11172169|16097556|24004738|22884183|19808766|27266883|26966819|26647750|26316553|25679343|25202177|24284272|27144300|27042787|26736024|26680409|26678446|26586248	Deyo RA, Weinstein JN. Low back pain. N Engl J Med. 2001 Feb 1;344(5):363-70. Review.|Ekman M, Johnell O, Lidgren L. The economic cost of low back pain in Sweden in 2001. Acta Orthop. 2005 Apr;76(2):275-84.|Melloh M, Elfering A, Stanton TR, Käser A, Salathé CR, Barz T, Röder C, Theis JC. Who is likely to develop persistent low back pain? A longitudinal analysis of prognostic occupational factors. Work. 2013 Jan 1;46(3):297-311. doi: 10.3233/WOR-131672.|Hallegraeff JM, Krijnen WP, van der Schans CP, de Greef MH. Expectations about recovery from acute non-specific low back pain predict absence from usual work due to chronic low back pain: a systematic review. J Physiother. 2012;58(3):165-72. doi: 10.1016/S1836-9553(12)70107-8. Review.|Costa Lda C, Maher CG, McAuley JH, Hancock MJ, Herbert RD, Refshauge KM, Henschke N. Prognosis for patients with chronic low back pain: inception cohort study. BMJ. 2009 Oct 6;339:b3829. doi: 10.1136/bmj.b3829.|Added MA, Costa LO, de Freitas DG, Fukuda TY, Monteiro RL, Salomão EC, de Medeiros FC, Costa Lda C. Kinesio Taping Does Not Provide Additional Benefits in Patients With Chronic Low Back Pain Who Receive Exercise and Manual Therapy: A Randomized Controlled Trial. J Orthop Sports Phys Ther. 2016 Jul;46(7):506-13. doi: 10.2519/jospt.2016.6590. Epub 2016 Jun 6.|Forozeshfard M, Bakhtiary AH, Aminianfar A, Sheikhian S, Akbarzadeh Z. Short term effects of kinesio taping on pain and functional disability in young females with menstrual low back pain: A randomised control trial study. J Back Musculoskelet Rehabil. 2016 Nov 21;29(4):709-715.|Luz Júnior MA, Sousa MV, Neves LA, Cezar AA, Costa LO. Kinesio Taping® is not better than placebo in reducing pain and disability in patients with chronic non-specific low back pain: a randomized controlled trial. Braz J Phys Ther. 2015 Nov-Dec;19(6):482-90. doi: 10.1590/bjpt-rbf.2014.0128. Epub 2015 Oct 9.|Kelle B, Güzel R, Sakallı H. The effect of Kinesio taping application for acute non-specific low back pain: a randomized controlled clinical trial. Clin Rehabil. 2016 Oct;30(10):997-1003. Epub 2015 Aug 27.|Hagen L, Hebert JJ, Dekanich J, Koppenhaver S. The effect of elastic therapeutic taping on back extensor muscle endurance in patients with low back pain: a randomized, controlled, crossover trial. J Orthop Sports Phys Ther. 2015 Mar;45(3):215-9. doi: 10.2519/jospt.2015.5177. Epub 2015 Feb 13.|Kachanathu SJ, Alenazi AM, Seif HE, Hafez AR, Alroumim MA. Comparison between Kinesio Taping and a Traditional Physical Therapy Program in Treatment of Nonspecific Low Back Pain. J Phys Ther Sci. 2014 Aug;26(8):1185-8. doi: 10.1589/jpts.26.1185. Epub 2014 Aug 30.|Álvarez-Álvarez S, José FG, Rodríguez-Fernández AL, Güeita-Rodríguez J, Waller BJ. Effects of Kinesio® Tape in low back muscle fatigue: randomized, controlled, doubled-blinded clinical trial on healthy subjects. J Back Musculoskelet Rehabil. 2014;27(2):203-12. doi: 10.3233/BMR-130437.|Elserty N, Kattabei O, Elhafez H. Effect of Fixed Versus Adjusted Transcutaneous Electrical Nerve Stimulation Amplitude on Chronic Mechanical Low Back Pain. J Altern Complement Med. 2016 Jul;22(7):557-62. doi: 10.1089/acm.2015.0063. Epub 2016 May 4.|Jauregui JJ, Cherian JJ, Gwam CU, Chughtai M, Mistry JB, Elmallah RK, Harwin SF, Bhave A, Mont MA. A Meta-Analysis of Transcutaneous Electrical Nerve Stimulation for Chronic Low Back Pain. Surg Technol Int. 2016 Apr;28:296-302. Review.|Hicks GE, Sions JM, Velasco TO, Manal TJ. Trunk Muscle Training Augmented With Neuromuscular Electrical Stimulation Appears to Improve Function in Older Adults With Chronic Low Back Pain: A Randomized Preliminary Trial. Clin J Pain. 2016 Oct;32(10):898-906. doi: 10.1097/AJP.0000000000000348.|Pivec R, Minshall ME, Mistry JB, Chughtai M, Elmallah RK, Mont MA. Decreased Opioid Utilization and Cost at One Year in Chronic Low Back Pain Patients Treated with Transcutaneous Electric Nerve Stimulation (TENS). Surg Technol Int. 2015 Nov;27:268-74.|Gladwell PW, Badlan K, Cramp F, Palmer S. Problems, Solutions, and Strategies Reported by Users of Transcutaneous Electrical Nerve Stimulation for Chronic Musculoskeletal Pain: Qualitative Exploration Using Patient Interviews. Phys Ther. 2016 Jul;96(7):1039-48. doi: 10.2522/ptj.20150272. Epub 2015 Dec 17.|Frahm KS, Hennings K, Vera-Portocarrero L, Wacnik PW, Mørch CD. Nerve Fiber Activation During Peripheral Nerve Field Stimulation: Importance of Electrode Orientation and Estimation of Area of Paresthesia. Neuromodulation. 2016 Apr;19(3):311-8. doi: 10.1111/ner.12371. Epub 2015 Nov 19.	Chronic Low Back Pain Kinesio taping|Electrical Stimulation Parallel Assignment Treatment Randomized Other|Other All	Effectiveness of Electrical Stimulation or Kinesio Taping on Recovery Disability in Low Back Pain	Interventional	Completed	N/A	2	62	back pain|low back pain	NA	NA
NCT02812732	NA	NA	NA	NA	NA	NA	NA	NA	NA	NA	NA	25448095	Perkins RB, Zisblatt L, Legler A, Trucks E, Hanchate A, Gorin SS. Effectiveness of a provider-focused intervention to improve HPV vaccination rates in boys and girls. Vaccine. 2015 Feb 25;33(9):1223-9. doi: 10.1016/j.vaccine.2014.11.021. Epub 2014 Nov 24.	Behavior DOSE HPV NA NA NA Behavioral All	NA	NA	NA	NA	NA	NA	NA	NA	NA
NCT02812888	NA	NA	NA	NA	NA	NA	NA	NA	NA	NA	NA	24262987	Tseng YH, Ke PY, Liao CJ, Wu SM, Chi HC, Tsai CY, Chen CY, Lin YH, Lin KH. Chromosome 19 open reading frame 80 is upregulated by thyroid hormone and modulates autophagy and lipid metabolism. Autophagy. 2014 Jan;10(1):20-31. doi: 10.4161/auto.26126. Epub 2013 Nov 11.	Hyperthyroidism thionamide treatment for 3 months NA NA NA Drug All	NA	NA	NA	NA	NA	NA	hyperthyroidism	methimazole|propylthiouracil|propranolol	NA
NCT02813213	NA	NA	NA	NA	NA	NA	NA	NA	NA	NA	NA	19397669|13571547|13934413|14209177|928463|1052771|1572841|8884006|15273468|19165111|11855913|22373992	Chern PL, Baum CL, Arpey CJ. Biologic dressings: current applications and limitations in dermatologic surgery. Dermatol Surg. 2009 Jun;35(6):891-906. doi: 10.1111/j.1524-4725.2009.01153.x. Epub 2009 Apr 6. Review.|MEEK CP. Successful microdermagrafting using the Meek-Wall microdermatome. Am J Surg. 1958 Oct;96(4):557-8.|MEEK CP. Extensive severe burn treated with enzymatic debridement and microdermagrafting: case report. Am Surg. 1963 Jan;29:61-4.|TANNER JC Jr, VANDEPUT J, OLLEY JF. THE MESH SKIN GRAFT. Plast Reconstr Surg. 1964 Sep;34:287-92.|Green H, Rheinwald JG, Sun TT. Properties of an epithelial cell type in culture: the epidermal keratinocyte and its dependence on products of the fibroblast. Prog Clin Biol Res. 1977;17:493-500.|Rheinwald JG, Green H. Serial cultivation of strains of human epidermal keratinocytes: the formation of keratinizing colonies from single cells. Cell. 1975 Nov;6(3):331-43.|Munster AM. Use of cultured epidermal autograft in ten patients. J Burn Care Rehabil. 1992 Jan-Feb;13(1):124-6.|Wood FM, Stoner M. Implication of basement membrane development on the underlying scar in partial-thickness burn injury. Burns. 1996 Sep;22(6):459-62.|Chester DL, Balderson DS, Papini RP. A review of keratinocyte delivery to the wound bed. J Burn Care Rehabil. 2004 May-Jun;25(3):266-75. Review.|Lumenta DB, Kamolz LP, Frey M. Adult burn patients with more than 60% TBSA involved-Meek and other techniques to overcome restricted skin harvest availability--the Viennese Concept. J Burn Care Res. 2009 Mar-Apr;30(2):231-42. doi: 10.1097/BCR.0b013e318198a2d6.|Svensjö T, Pomahac B, Yao F, Slama J, Wasif N, Eriksson E. Autologous skin transplantation: comparison of minced skin to other techniques. J Surg Res. 2002 Mar;103(1):19-29.|Hackl F, Bergmann J, Granter SR, Koyama T, Kiwanuka E, Zuhaili B, Pomahac B, Caterson EJ, Junker JPE, Eriksson E. Epidermal regeneration by micrograft transplantation with immediate 100-fold expansion. Plast Reconstr Surg. 2012 Mar;129(3):443e-452e. doi: 10.1097/PRS.0b013e318241289c.	Burns|Skin Ulcer Skin micro Grafts|Standard skin graft Parallel Assignment Treatment Randomized Procedure|Procedure All	Effectiveness Comparison of Skin Micro-grafts vs Meshed Split Thickness Skin Grafts	Interventional	Unknown status	Phase 4	2	30	skin ulcer	NA	NA
NCT02813382	NA	NA	NA	NA	NA	NA	NA	NA	NA	NA	NA	23320599|21203878|25211156|20529983|23176984	Goldblum E, Atchabahian A. The use of 2-chloroprocaine for spinal anaesthesia. Acta Anaesthesiol Scand. 2013 May;57(5):545-52. doi: 10.1111/aas.12071. Epub 2013 Jan 16. Review.|Lacasse MA, Roy JD, Forget J, Vandenbroucke F, Seal RF, Beaulieu D, McCormack M, Massicotte L. Comparison of bupivacaine and 2-chloroprocaine for spinal anesthesia for outpatient surgery: a double-blind randomized trial. Can J Anaesth. 2011 Apr;58(4):384-91. doi: 10.1007/s12630-010-9450-x. Epub 2011 Jan 4.|Förster JG. Short-acting spinal anesthesia in the ambulatory setting. Curr Opin Anaesthesiol. 2014 Dec;27(6):597-604. doi: 10.1097/ACO.0000000000000126. Review.|Camponovo C, Fanelli A, Ghisi D, Cristina D, Fanelli G. A prospective, double-blinded, randomized, clinical trial comparing the efficacy of 40 mg and 60 mg hyperbaric 2% prilocaine versus 60 mg plain 2% prilocaine for intrathecal anesthesia in ambulatory surgery. Anesth Analg. 2010 Aug;111(2):568-72. doi: 10.1213/ANE.0b013e3181e30bb8. Epub 2010 Jun 7.|Akcaboy ZN, Akcaboy EY, Mutlu NM, Serger N, Aksu C, Gogus N. Spinal anesthesia with low-dose bupivacaine-fentanyl combination: a good alternative for day case transurethral resection of prostrate surgery in geriatric patients. Rev Bras Anestesiol. 2012 Nov-Dec;62(6):753-61. doi: 10.1016/S0034-7094(12)70176-9.	Ambulatory Surgical Procedures|Anesthesia, Spinal|Hernia, Inguinal|Hernia, Umbilical Bupivacaine|Prilocaine|Chloroprocaine NA NA NA Drug|Drug|Drug All	NA	NA	NA	NA	NA	NA	hernia, umbilical|hernia, inguinal|hernia	prilocaine|chloroprocaine|bupivacaine|procaine	NA
NCT02813941	NA	NA	NA	NA	NA	NA	NA	NA	NA	NA	NA	25721570|24967474|26791430	Berkman ND, Lohr KN, Ansari MT, Balk EM, Kane R, McDonagh M, Morton SC, Viswanathan M, Bass EB, Butler M, Gartlehner G, Hartling L, McPheeters M, Morgan LC, Reston J, Sista P, Whitlock E, Chang S. Grading the strength of a body of evidence when assessing health care interventions: an EPC update. J Clin Epidemiol. 2015 Nov;68(11):1312-24. doi: 10.1016/j.jclinepi.2014.11.023. Epub 2014 Dec 20.|Feltner C, Jones CD, Cené CW, Zheng ZJ, Sueta CA, Coker-Schwimmer EJL, Arvanitis M, Lohr KN, Middleton JC, Jonas DE. Transitional Care Interventions To Prevent Readmissions for People With Heart Failure [Internet]. Rockville (MD): Agency for Healthcare Research and Quality (US); 2014 May. Available from http://www.ncbi.nlm.nih.gov/books/NBK209241/|Carrasco-Labra A, Brignardello-Petersen R, Santesso N, Neumann I, Mustafa RA, Mbuagbaw L, Etxeandia Ikobaltzeta I, De Stio C, McCullagh LJ, Alonso-Coello P, Meerpohl JJ, Vandvik PO, Brozek JL, Akl EA, Bossuyt P, Churchill R, Glenton C, Rosenbaum S, Tugwell P, Welch V, Garner P, Guyatt G, Schünemann HJ. Improving GRADE evidence tables part 1: a randomized trial shows improved understanding of content in summary of findings tables with a new format. J Clin Epidemiol. 2016 Jun;74:7-18. doi: 10.1016/j.jclinepi.2015.12.007. Epub 2016 Jan 11.	Research Report Current GRADE SoF table|Alternative GRADE SoF table|EPC SoF table Parallel Assignment Health Services Research Randomized Other|Other|Other All	Comparison of Three Summary of Finding Tables to Improve Understanding in the Presentation of Systematic Review Results	Interventional	Completed	N/A	3	178	NA	NA	NA
NCT02814084	NA	NA	NA	NA	NA	NA	NA	NA	NA	NA	NA	27175284|25332792|11548680|22543232	Holmes C, Briffa N. Patient-Reported Outcome Measures (PROMS) in patients undergoing heart valve surgery: why should we measure them and which instruments should we use? Open Heart. 2016 May 5;3(1):e000315. doi: 10.1136/openhrt-2015-000315. eCollection 2016.|Rowe R, Iqbal J, Murali-Krishnan R, Sultan A, Orme R, Briffa N, Denvir M, Gunn J. Role of frailty assessment in patients undergoing cardiac interventions. Open Heart. 2014 Feb 1;1(1):e000033. doi: 10.1136/openhrt-2013-000033. eCollection 2014.|Briffa N. Surgeons' attitudes to intraoperative death. Cardiac surgeons might have different attitudes. BMJ. 2001 Aug 11;323(7308):341-2.|Solodkyy A, Shalhoub J, Chetty G, Briffa NP. A rare case of giant coronary artery aneurysm in the context of multiple arterial aneurysms. Int J Surg Case Rep. 2012;3(7):311-3. doi: 10.1016/j.ijscr.2012.03.023. Epub 2012 Mar 29.	Arrest; Cardiac, Complicating Surgery|Cardiac Event|Complication of Coronary Artery Bypass Graft|Coronary Bypass Graft Stenosis Bilateral Internal Mammary Artery grafts|Prevena NA NA NA Device|Device All	Prevena Incision Management	Interventional	Completed	N/A	2	80	heart arrest	NA	NA
NCT02814110	NA	NA	NA	NA	NA	NA	NA	NA	NA	NA	NA	31001554|29123500|26770204	Sienkiewicz D, Kułak W, Paszko-Patej G, Okurowska-Zawada B, Sienkiewicz J, Kułak P. Biochemical Changes in Blood of Patients with Duchenne Muscular Dystrophy Treated with Granulocyte-Colony Stimulating Factor. Biomed Res Int. 2019 Mar 13;2019:4789101. doi: 10.1155/2019/4789101. eCollection 2019.|Sienkiewicz D, Kułak W, Okurowska-Zawada B, Paszko-Patej G, Wojtkowski J, Sochoń K, Kalinowska A, Okulczyk K, Sienkiewicz J, McEachern E. Efficacy and the Safety of Granulocyte Colony-Stimulating Factor Treatment in Patients with Muscular Dystrophy: A Non-Randomized Clinical Trial. Front Neurol. 2017 Oct 26;8:566. doi: 10.3389/fneur.2017.00566. eCollection 2017.|Eljaszewicz A, Sienkiewicz D, Grubczak K, Okurowska-Zawada B, Paszko-Patej G, Miklasz P, Singh P, Radzikowska U, Kulak W, Moniuszko M. Effect of Periodic Granulocyte Colony-Stimulating Factor Administration on Endothelial Progenitor Cells and Different Monocyte Subsets in Pediatric Patients with Muscular Dystrophies. Stem Cells Int. 2016;2016:2650849. doi: 10.1155/2016/2650849. Epub 2015 Dec 6.	Increase Muscle Strength in Patients With Muscular Dystrophy Granulocyte colony-stimulating factor (Filgrastim) NA NA NA Drug All	NA	NA	NA	NA	NA	NA	muscular dystrophies	sargramostim|lenograstim	NA
NCT02814526	NA	NA	NA	NA	NA	NA	NA	NA	NA	NA	NA	18400101	Nichol KE, Poon WW, Parachikova AI, Cribbs DH, Glabe CG, Cotman CW. Exercise alters the immune profile in Tg2576 Alzheimer mice toward a response coincident with improved cognitive performance and decreased amyloid. J Neuroinflammation. 2008 Apr 9;5:13. doi: 10.1186/1742-2094-5-13.	Cognitive Decline|Memory Impairment|Mild Cognitive Impairment Aerobic exercise|Stretching/balance/range of motion exercise Parallel Assignment Treatment Randomized Behavioral|Behavioral All	Exercise in Adults With Mild Memory Problems	Interventional	Active, not recruiting	N/A	2	300	cognitive dysfunction	NA	NA
NCT02814708	NA	NA	NA	NA	NA	NA	NA	NA	NA	NA	NA	27296693	Schwameis M, Roppenser B, Firbas C, Gruener CS, Model N, Stich N, Roetzer A, Buchtele N, Jilma B, Eibl MM. Safety, tolerability, and immunogenicity of a recombinant toxic shock syndrome toxin (rTSST)-1 variant vaccine: a randomised, double-blind, adjuvant-controlled, dose escalation first-in-man trial. Lancet Infect Dis. 2016 Sep;16(9):1036-1044. doi: 10.1016/S1473-3099(16)30115-3. Epub 2016 Jun 10.	Toxic Shock Syndrome rTSST-1v NA NA NA Biological All	Clinical Trial of the BioMed rTSST-1 Variant Vaccine in Healthy Adults	Interventional	Completed	Phase 2	7	140	shock, septic|shock	NA	NA
NCT02814773	NA	NA	NA	NA	NA	NA	NA	NA	NA	NA	NA	22279447|19629785|26745259	Wolak A, Novella JA, Drame M, Morrone I, Boyer F, Blanchard F, Jolly D. Is the screening test of the French version of the dementia quality of life questionnaire indispensable? Dement Geriatr Cogn Dis Extra. 2011 Jan;1:84-92. doi: 10.1159/000326782. Epub 2011 Apr 6.|Wolak A, Novella JL, Drame M, Guillemin F, Di Pollina L, Ankri J, Aquino JP, Morrone I, Blanchard F, Jolly D. Transcultural adaptation and psychometric validation of a French-language version of the QoL-AD. Aging Ment Health. 2009 Jul;13(4):593-600. doi: 10.1080/13607860902774386.|Barbe C, Morrone I, Wolak-Thierry A, Dramé M, Jolly D, Novella JL, Mahmoudi R. Impact of functional alterations on quality of life in patients with Alzheimer's disease. Aging Ment Health. 2017 May;21(5):571-576. doi: 10.1080/13607863.2015.1132674. Epub 2016 Jan 8.	Dementia questionnaires NA NA NA Other All	NA	NA	NA	NA	NA	NA	dementia	NA	NA
NCT02814929	NA	NA	NA	NA	NA	NA	NA	NA	NA	NA	NA	25868788	Bas AY, Koc E, Dilmen U; ROP Neonatal Study Group. Incidence and severity of retinopathy of prematurity in Turkey. Br J Ophthalmol. 2015 Oct;99(10):1311-4. doi: 10.1136/bjophthalmol-2014-306286. Epub 2015 Apr 13.	Retinopathy of Prematurity NA NA NA NA NA All	NA	NA	NA	NA	NA	NA	retinal diseases|retinopathy of prematurity|premature birth	NA	NA
NCT02815215	NA	NA	NA	NA	NA	NA	NA	NA	NA	NA	NA	21946867	Carroll NC. Clubfoot in the twentieth century: where we were and where we may be going in the twenty-first century. J Pediatr Orthop B. 2012 Jan;21(1):1-6. doi: 10.1097/BPB.0b013e32834a99f2. Review.	Congenital Clubfoot Minimally Invasive Carroll's Technique|Ponseti method Parallel Assignment Treatment Randomized Procedure|Procedure All	Efficacy Analysis of Minimally Invasive Carroll's Technique in Treatment of Congenital Idiopathic Clubfoot	Interventional	Unknown status	Early Phase 1	2	80	clubfoot|foot deformities|talipes|equinus deformity	NA	NA
NCT02815462	NA	NA	NA	NA	NA	NA	NA	NA	NA	NA	NA	19339721|26102363|23110342|25888830	Jencks SF, Williams MV, Coleman EA. Rehospitalizations among patients in the Medicare fee-for-service program. N Engl J Med. 2009 Apr 2;360(14):1418-28. doi: 10.1056/NEJMsa0803563. Erratum in: N Engl J Med. 2011 Apr 21;364(16):1582.|Robst J. Developing Models to Predict Persistent High-Cost Cases in Florida Medicaid. Popul Health Manag. 2015 Dec;18(6):467-76. doi: 10.1089/pop.2014.0174. Epub 2015 Jun 23.|Longman JM, I Rolfe M, Passey MD, Heathcote KE, Ewald DP, Dunn T, Barclay LM, Morgan GG. Frequent hospital admission of older people with chronic disease: a cross-sectional survey with telephone follow-up and data linkage. BMC Health Serv Res. 2012 Oct 30;12:373. doi: 10.1186/1472-6963-12-373.|Low LL, Vasanwala FF, Ng LB, Chen C, Lee KH, Tan SY. Effectiveness of a transitional home care program in reducing acute hospital utilization: a quasi-experimental study. BMC Health Serv Res. 2015 Mar 14;15:100. doi: 10.1186/s12913-015-0750-2.	Patient Readmission FAMFACESG|Control|FAMFACESG|FAMFACESG|FAMFACESG Parallel Assignment Health Services Research Randomized Other|Other|Other|Other|Other All	Impact of Implementing a Real Time Frequent Admitter Risk Score (FAM-FACE-SG) on Readmission Rates	Interventional	Unknown status	N/A	2	3300	NA	NA	NA
NCT02815579	NA	NA	NA	NA	NA	NA	NA	NA	NA	NA	NA	21694604|21573882|23939234|22150119|21904186|23842717|22692093|NA|19675463|24454841|23270312	McMahon JH, Wanke CA, Elliott JH, Skinner S, Tang AM. Repeated assessments of food security predict CD4 change in the setting of antiretroviral therapy. J Acquir Immune Defic Syndr. 2011 Sep 1;58(1):60-3. doi: 10.1097/QAI.0b013e318227f8dd.|Wang EA, McGinnis KA, Fiellin DA, Goulet JL, Bryant K, Gibert CL, Leaf DA, Mattocks K, Sullivan LE, Vogenthaler N, Justice AC; VACS Project Team. Food insecurity is associated with poor virologic response among HIV-infected patients receiving antiretroviral medications. J Gen Intern Med. 2011 Sep;26(9):1012-8. doi: 10.1007/s11606-011-1723-8. Epub 2011 May 15.|Weiser SD, Palar K, Frongillo EA, Tsai AC, Kumbakumba E, Depee S, Hunt PW, Ragland K, Martin J, Bangsberg DR. Longitudinal assessment of associations between food insecurity, antiretroviral adherence and HIV treatment outcomes in rural Uganda. AIDS. 2014 Jan 2;28(1):115-20. doi: 10.1097/01.aids.0000433238.93986.35.|Nagata JM, Magerenge RO, Young SL, Oguta JO, Weiser SD, Cohen CR. Social determinants, lived experiences, and consequences of household food insecurity among persons living with HIV/AIDS on the shore of Lake Victoria, Kenya. AIDS Care. 2012;24(6):728-36. doi: 10.1080/09540121.2011.630358. Epub 2011 Dec 7.|Weiser SD, Tsai AC, Gupta R, Frongillo EA, Kawuma A, Senkungu J, Hunt PW, Emenyonu NI, Mattson JE, Martin JN, Bangsberg DR. Food insecurity is associated with morbidity and patterns of healthcare utilization among HIV-infected individuals in a resource-poor setting. AIDS. 2012 Jan 2;26(1):67-75. doi: 10.1097/QAD.0b013e32834cad37.|Young S, Wheeler AC, McCoy SI, Weiser SD. A review of the role of food insecurity in adherence to care and treatment among adult and pediatric populations living with HIV and AIDS. AIDS Behav. 2014 Oct;18 Suppl 5:S505-15. doi: 10.1007/s10461-013-0547-4. Review.|Weiser SD, Gupta R, Tsai AC, Frongillo EA, Grede N, Kumbakumba E, Kawuma A, Hunt PW, Martin JN, Bangsberg DR. Changes in food insecurity, nutritional status, and physical health status after antiretroviral therapy initiation in rural Uganda. J Acquir Immune Defic Syndr. 2012 Oct 1;61(2):179-86.|Weiser S, Fernandes K, Anema A, et al. Food insecurity as a barrier to antiretroviral therapy (ART) adherence among HIV-infected individuals in British Columbia. 5th IAS Conference on HIV Pathogenesis, Treatment and Prevention. Cape Town, South Africa2009.|Weiser SD, Fernandes KA, Brandson EK, Lima VD, Anema A, Bangsberg DR, Montaner JS, Hogg RS. The association between food insecurity and mortality among HIV-infected individuals on HAART. J Acquir Immune Defic Syndr. 2009 Nov 1;52(3):342-9. doi: 10.1097/QAI.0b013e3181b627c2.|Musumari PM, Wouters E, Kayembe PK, Kiumbu Nzita M, Mbikayi SM, Suguimoto SP, Techasrivichien T, Lukhele BW, El-Saaidi C, Piot P, Ono-Kihara M, Kihara M. Food insecurity is associated with increased risk of non-adherence to antiretroviral therapy among HIV-infected adults in the Democratic Republic of Congo: a cross-sectional study. PLoS One. 2014 Jan 15;9(1):e85327. doi: 10.1371/journal.pone.0085327. eCollection 2014.|Sasaki Y, Kakimoto K, Dube C, Sikazwe I, Moyo C, Syakantu G, Komada K, Miyano S, Ishikawa N, Kita K, Kai I. Adherence to antiretroviral therapy (ART) during the early months of treatment in rural Zambia: influence of demographic characteristics and social surroundings of patients. Ann Clin Microbiol Antimicrob. 2012 Dec 28;11:34. doi: 10.1186/1476-0711-11-34.	HIV Shamba Maisha Intervention Parallel Assignment Other Randomized Other All	Agricultural Intervention for Food Security and HIV Health Outcomes in Kenya	Interventional	Completed	N/A	2	704	NA	NA	NA
NCT02815631	NA	NA	NA	NA	NA	NA	NA	NA	NA	NA	NA	29651685	Brown OI, Clark AL, Chelliah R, Davison BJ, Mather AN, Cunnington MS, John J, Alahmar A, Oliver R, Aznaouridis K, Hoye A. Cardiogoniometry Compared to Fractional Flow Reserve at Identifying Physiologically Significant Coronary Stenosis: The CARDIOFLOW Study. Cardiovasc Eng Technol. 2018 Sep;9(3):439-446. doi: 10.1007/s13239-018-0354-1. Epub 2018 Apr 12.	Coronary Artery Disease Fractional Flow Reserve (FFR)|Cardiogoniometry (CGM) NA NA NA Device|Device All	Assessing the Efficacy of CARDIOgoniometry (CGM) to Determine Physiologically Significant Stenosis in Patients With Stable Coronary Artery Disease in Comparison to Fractional FLOW Reserve - CARDIOFLOW	Interventional	Completed	N/A	2	30	coronary artery disease|coronary disease|myocardial ischemia	NA	NA
NCT02816606	NA	NA	NA	NA	NA	NA	NA	NA	NA	NA	NA	21826407|23270787|23334708|17905952|20805412|23075805|25177454|23982402|20516317	Hosseini A, Lodhia P, Van de Velde SK, Asnis PD, Zarins B, Gill TJ, Li G. Tunnel position and graft orientation in failed anterior cruciate ligament reconstruction: a clinical and imaging analysis. Int Orthop. 2012 Apr;36(4):845-52. doi: 10.1007/s00264-011-1333-4. Epub 2011 Aug 9.|Tompkins M, Milewski MD, Carson EW, Brockmeier SF, Hamann JC, Hart JM, Miller MD. Femoral tunnel length in primary anterior cruciate ligament reconstruction using an accessory medial portal. Arthroscopy. 2013 Feb;29(2):238-43. doi: 10.1016/j.arthro.2012.08.019. Epub 2012 Dec 24.|Brown CH Jr, Spalding T, Robb C. Medial portal technique for single-bundle anatomical anterior cruciate ligament (ACL) reconstruction. Int Orthop. 2013 Feb;37(2):253-69. doi: 10.1007/s00264-012-1772-6. Epub 2013 Jan 20.|Gohil S, Annear PO, Breidahl W. Anterior cruciate ligament reconstruction using autologous double hamstrings: a comparison of standard versus minimal debridement techniques using MRI to assess revascularisation. A randomised prospective study with a one-year follow-up. J Bone Joint Surg Br. 2007 Sep;89(9):1165-71.|Ahn JH, Lee SH, Choi SH, Lim TK. Magnetic resonance imaging evaluation of anterior cruciate ligament reconstruction using quadrupled hamstring tendon autografts: comparison of remnant bundle preservation and standard technique. Am J Sports Med. 2010 Sep;38(9):1768-77. doi: 10.1177/0363546510368132.|Hong L, Li X, Zhang H, Liu X, Zhang J, Shen JW, Feng H. Anterior cruciate ligament reconstruction with remnant preservation: a prospective, randomized controlled study. Am J Sports Med. 2012 Dec;40(12):2747-55. doi: 10.1177/0363546512461481. Epub 2012 Oct 17.|Yang JH, Chang M, Kwak DS, Wang JH. Volume and contact surface area analysis of bony tunnels in single and double bundle anterior cruciate ligament reconstruction using autograft tendons: in vivo three-dimensional imaging analysis. Clin Orthop Surg. 2014 Sep;6(3):290-7. doi: 10.4055/cios.2014.6.3.290. Epub 2014 Aug 5.|Kim JG, Chang MH, Lim HC, Bae JH, Ahn JH, Wang JH. Computed tomography analysis of the femoral tunnel position and aperture shape of transportal and outside-in ACL reconstruction: do different anatomic reconstruction techniques create similar femoral tunnels? Am J Sports Med. 2013 Nov;41(11):2512-20. doi: 10.1177/0363546513500626. Epub 2013 Aug 27.|Forsythe B, Kopf S, Wong AK, Martins CA, Anderst W, Tashman S, Fu FH. The location of femoral and tibial tunnels in anatomic double-bundle anterior cruciate ligament reconstruction analyzed by three-dimensional computed tomography models. J Bone Joint Surg Am. 2010 Jun;92(6):1418-26. doi: 10.2106/JBJS.I.00654.	Anterior Cruciate Ligament Rupture Flexible reamers|70-degree arthroscope NA NA NA Procedure|Procedure All	NA	NA	NA	NA	NA	NA	rupture	NA	NA
NCT02816775	NA	NA	NA	NA	NA	NA	NA	NA	NA	NA	NA	26750677	Tempe DK, Chaudhary K, Diwakar A, Datt V, Virmani S, Tomar AS, Mohandas A, Mohire VB. Comparison of hemodynamic responses to laryngoscopy and intubation with Truview PCD™, McGrath® and Macintosh laryngoscope in patients undergoing coronary artery bypass grafting: A randomized prospective study. Ann Card Anaesth. 2016 Jan-Mar;19(1):68-75. doi: 10.4103/0971-9784.173023.	Aged Patients Macintosh Laryngoscope|McGRATH Videolaryngoscope Parallel Assignment Prevention Randomized Device|Device All	Hemodynamic Responses to Tracheal Intubation Direct Laryngoscope and Videolaryngoscope in Elderly Patients	Interventional	Completed	Phase 4	2	90	NA	NA	NA
NCT02816827	NA	NA	NA	NA	NA	NA	NA	NA	NA	NA	NA	19733954	Brunyé TT, Mahoney CR, Lieberman HR, Taylor HA. Caffeine modulates attention network function. Brain Cogn. 2010 Mar;72(2):181-8. doi: 10.1016/j.bandc.2009.07.013. Epub 2009 Sep 5.	Mental Fatigue AG-01|AG-05|AG-06|AG-07 Crossover Assignment Health Services Research Randomized Dietary Supplement|Dietary Supplement|Dietary Supplement|Dietary Supplement All	A Study to Evaluate Efficacy of IP on Alertness and Mental Fatigue	Interventional	Completed	N/A	4	59	fatigue|mental fatigue	NA	NA
NCT02816944	NA	NA	NA	NA	NA	NA	NA	NA	NA	NA	NA	25254586|21030019|23680175|20541187|22632957	Di Matteo F, Picconi F, Martino M, Pandolfi M, Pacella CM, Schena E, Costamagna G. Endoscopic ultrasound-guided Nd:YAG laser ablation of recurrent pancreatic neuroendocrine tumor: a promising revolution? Endoscopy. 2014;46 Suppl 1 UCTN:E380-1. doi: 10.1055/s-0034-1377376. Epub 2014 Sep 25.|Di Matteo F, Grasso R, Pacella CM, Martino M, Pandolfi M, Rea R, Luppi G, Silvestri S, Zardi E, Costamagna G. EUS-guided Nd:YAG laser ablation of a hepatocellular carcinoma in the caudate lobe. Gastrointest Endosc. 2011 Mar;73(3):632-6. doi: 10.1016/j.gie.2010.08.019. Epub 2010 Oct 27.|Di Matteo F, Martino M, Rea R, Pandolfi M, Panzera F, Stigliano E, Schena E, Saccomandi P, Silvestri S, Pacella CM, Breschi L, Perrone G, Coppola R, Costamagna G. US-guided application of Nd:YAG laser in porcine pancreatic tissue: an ex vivo study and numerical simulation. Gastrointest Endosc. 2013 Nov;78(5):750-5. doi: 10.1016/j.gie.2013.04.178. Epub 2013 May 13.|Di Matteo F, Martino M, Rea R, Pandolfi M, Rabitti C, Masselli GM, Silvestri S, Pacella CM, Papini E, Panzera F, Valeri S, Coppola R, Costamagna G. EUS-guided Nd:YAG laser ablation of normal pancreatic tissue: a pilot study in a pig model. Gastrointest Endosc. 2010 Aug;72(2):358-63. doi: 10.1016/j.gie.2010.02.027. Epub 2010 Jun 11.|Yoon WJ, Brugge WR. Endoscopic ultrasonography-guided tumor ablation. Gastrointest Endosc Clin N Am. 2012 Apr;22(2):359-69, xi. doi: 10.1016/j.giec.2012.04.017. Review.	Refractory Neoplasms EUS-guided laser ablation for refractory neoplasms NA NA NA Procedure All	NA	NA	NA	NA	NA	NA	neoplasms	NA	NA
NCT02817048	NA	NA	NA	NA	NA	NA	NA	NA	NA	NA	NA	15511470|20417792	Pompeo E, Mineo D, Rogliani P, Sabato AF, Mineo TC. Feasibility and results of awake thoracoscopic resection of solitary pulmonary nodules. Ann Thorac Surg. 2004 Nov;78(5):1761-8.|Rocco G, Romano V, Accardo R, Tempesta A, La Manna C, La Rocca A, Martucci N, D' Aiuto M, Polimeno E. Awake single-access (uniportal) video-assisted thoracoscopic surgery for peripheral pulmonary nodules in a complete ambulatory setting. Ann Thorac Surg. 2010 May;89(5):1625-7. doi: 10.1016/j.athoracsur.2010.01.087.	Solitary Pulmonary Nodule chest tube|VATS without chest tube placement|VATS with chest tube placement Parallel Assignment Treatment Randomized Device|Procedure|Procedure All	Tubeless VATS for Peripheral Lung Nodule	Interventional	Unknown status	N/A	2	100	solitary pulmonary nodule|multiple pulmonary nodules	NA	NA
NCT02817152	NA	NA	NA	NA	NA	NA	NA	NA	NA	NA	NA	20932157	Aykol G, Baser U, Maden I, Kazak Z, Onan U, Tanrikulu-Kucuk S, Ademoglu E, Issever H, Yalcin F. The effect of low-level laser therapy as an adjunct to non-surgical periodontal treatment. J Periodontol. 2011 Mar;82(3):481-8. doi: 10.1902/jop.2010.100195. Epub 2010 Oct 8.	Chronic Periodontitis|Diabetes Mellitus Periodontal ultrasonic debridement|Debridement plus low-level laser therapy NA NA NA Procedure|Device All	Low-level Laser Therapy in the Treatment of Chronic Periodontitis in Type 2 Diabetics	Interventional	Completed	N/A	2	20	periodontitis|chronic periodontitis	NA	NA
NCT02817256	NA	NA	NA	NA	NA	NA	NA	NA	NA	NA	NA	24383264|23379892|17267672|24122661|19854336|25566743|17575749|23438491|22403000|22398110|22179702|20101473|24091055|22765843|23741650|22952172|20338286|23150206|23338049|18074487|8604656|16354517|23619317|21051578|25288251|23515975	Rhines SD, Heins JR. Pharmacotherapy for obesity and weight loss. S D Med. 2013 Nov;66(11):471, 473. Review.|Gariballa S, Afandi B, Abuhaltem M, Yassin J, Habib H, Ibrahim W. Oxidative damage and inflammation in obese diabetic Emirati subjects supplemented with antioxidants and B-vitamins: a randomized placebo-controlled trail. Nutr Metab (Lond). 2013 Feb 4;10(1):21. doi: 10.1186/1743-7075-10-21.|Bennett JM, Mehta S, Rhodes M. Surgery for morbid obesity. Postgrad Med J. 2007 Jan;83(975):8-15. Review.|Coupaye M, Rivière P, Breuil MC, Castel B, Bogard C, Dupré T, Flamant M, Msika S, Ledoux S. Comparison of nutritional status during the first year after sleeve gastrectomy and Roux-en-Y gastric bypass. Obes Surg. 2014 Feb;24(2):276-83.|Batsis JA, Lopez-Jimenez F, Collazo-Clavell ML, Clark MM, Somers VK, Sarr MG. Quality of life after bariatric surgery: a population-based cohort study. Am J Med. 2009 Nov;122(11):1055.e1-1055.e10. doi: 10.1016/j.amjmed.2009.05.024.|Raoof M, Näslund I, Rask E, Karlsson J, Sundbom M, Edholm D, Karlsson FA, Svensson F, Szabo E. Health-Related Quality-of-Life (HRQoL) on an Average of 12 Years After Gastric Bypass Surgery. Obes Surg. 2015 Jul;25(7):1119-27. doi: 10.1007/s11695-014-1513-6.|Myers JA, Clifford JC, Sarker S, Primeau M, Doninger GL, Shayani V. Quality of life after laparoscopic adjustable gastric banding using the Baros and Moorehead-Ardelt Quality of Life Questionnaire II. JSLS. 2006 Oct-Dec;10(4):414-20.|Moizé V, Andreu A, Flores L, Torres F, Ibarzabal A, Delgado S, Lacy A, Rodriguez L, Vidal J. Long-term dietary intake and nutritional deficiencies following sleeve gastrectomy or Roux-En-Y gastric bypass in a mediterranean population. J Acad Nutr Diet. 2013 Mar;113(3):400-10. doi: 10.1016/j.jand.2012.11.013.|Damms-Machado A, Friedrich A, Kramer KM, Stingel K, Meile T, Küper MA, Königsrainer A, Bischoff SC. Pre- and postoperative nutritional deficiencies in obese patients undergoing laparoscopic sleeve gastrectomy. Obes Surg. 2012 Jun;22(6):881-9. doi: 10.1007/s11695-012-0609-0.|Saif T, Strain GW, Dakin G, Gagner M, Costa R, Pomp A. Evaluation of nutrient status after laparoscopic sleeve gastrectomy 1, 3, and 5 years after surgery. Surg Obes Relat Dis. 2012 Sep-Oct;8(5):542-7. doi: 10.1016/j.soard.2012.01.013. Epub 2012 Feb 1.|Ruiz-Tovar J, Oller I, Tomas A, Llavero C, Arroyo A, Calero A, Martinez-Blasco A, Calpena R. Mid-term effects of sleeve gastrectomy on calcium metabolism parameters, vitamin D and parathormone (PTH) in morbid obese women. Obes Surg. 2012 May;22(5):797-801. doi: 10.1007/s11695-011-0582-z.|Gehrer S, Kern B, Peters T, Christoffel-Courtin C, Peterli R. Fewer nutrient deficiencies after laparoscopic sleeve gastrectomy (LSG) than after laparoscopic Roux-Y-gastric bypass (LRYGB)-a prospective study. Obes Surg. 2010 Apr;20(4):447-53. doi: 10.1007/s11695-009-0068-4. Epub 2010 Jan 26.|Majumder S, Soriano J, Louie Cruz A, Dasanu CA. Vitamin B12 deficiency in patients undergoing bariatric surgery: preventive strategies and key recommendations. Surg Obes Relat Dis. 2013 Nov-Dec;9(6):1013-9. doi: 10.1016/j.soard.2013.04.017. Epub 2013 May 24. Review.|Pech N, Meyer F, Lippert H, Manger T, Stroh C. Complications and nutrient deficiencies two years after sleeve gastrectomy. BMC Surg. 2012 Jul 5;12:13. doi: 10.1186/1471-2482-12-13.|Eltweri AM, Bowrey DJ, Sutton CD, Graham L, Williams RN. An audit to determine if vitamin b12 supplementation is necessary after sleeve gastrectomy. Springerplus. 2013 May 10;2(1):218. doi: 10.1186/2193-1801-2-218. Print 2013 Dec.|Ruz M, Carrasco F, Rojas P, Codoceo J, Inostroza J, Basfi-Fer K, Valencia A, Csendes A, Papapietro K, Pizarro F, Olivares M, Westcott JL, Hambidge KM, Krebs NF. Heme- and nonheme-iron absorption and iron status 12 mo after sleeve gastrectomy and Roux-en-Y gastric bypass in morbidly obese women. Am J Clin Nutr. 2012 Oct;96(4):810-7. Epub 2012 Sep 5.|Snyder-Marlow G, Taylor D, Lenhard MJ. Nutrition care for patients undergoing laparoscopic sleeve gastrectomy for weight loss. J Am Diet Assoc. 2010 Apr;110(4):600-7. doi: 10.1016/j.jada.2009.12.022.|Coupaye M, Breuil MC, Rivière P, Castel B, Bogard C, Dupré T, Msika S, Ledoux S. Serum vitamin D increases with weight loss in obese subjects 6 months after Roux-en-Y gastric bypass. Obes Surg. 2013 Apr;23(4):486-93. doi: 10.1007/s11695-012-0813-y.|Buchwald H, Oien DM. Metabolic/bariatric surgery worldwide 2011. Obes Surg. 2013 Apr;23(4):427-36. doi: 10.1007/s11695-012-0864-0.|Davies DJ, Baxter JM, Baxter JN. Nutritional deficiencies after bariatric surgery. Obes Surg. 2007 Sep;17(9):1150-8. Review.|Rhode BM, Arseneau P, Cooper BA, Katz M, Gilfix BM, MacLean LD. Vitamin B-12 deficiency after gastric surgery for obesity. Am J Clin Nutr. 1996 Jan;63(1):103-9.|Sánchez-Hernández J, Ybarra J, Gich I, De Leiva A, Rius X, Rodríguez-Espinosa J, Pérez A. Effects of bariatric surgery on vitamin D status and secondary hyperparathyroidism: a prospective study. Obes Surg. 2005 Nov-Dec;15(10):1389-95.|Nimeri A, Mohamed A, El Hassan E, McKenna K, Turrin NP, Al Hadad M, Dehni N. Are results of bariatric surgery different in the Middle East? Early experience of an international bariatric surgery program and an ACS NSQIP outcomes comparison. J Am Coll Surg. 2013 Jun;216(6):1082-8. doi: 10.1016/j.jamcollsurg.2013.01.063. Epub 2013 Apr 23.|Heber D, Greenway FL, Kaplan LM, Livingston E, Salvador J, Still C; Endocrine Society. Endocrine and nutritional management of the post-bariatric surgery patient: an Endocrine Society Clinical Practice Guideline. J Clin Endocrinol Metab. 2010 Nov;95(11):4823-43. doi: 10.1210/jc.2009-2128.|Isom KA, Andromalos L, Ariagno M, Hartman K, Mogensen KM, Stephanides K, Shikora S. Nutrition and metabolic support recommendations for the bariatric patient. Nutr Clin Pract. 2014 Dec;29(6):718-39. doi: 10.1177/0884533614552850. Epub 2014 Oct 6. Review.|Gudzune KA, Huizinga MM, Chang HY, Asamoah V, Gadgil M, Clark JM. Screening and diagnosis of micronutrient deficiencies before and after bariatric surgery. Obes Surg. 2013 Oct;23(10):1581-9. doi: 10.1007/s11695-013-0919-x.	Complications of Other Bariatric Procedure Vitamins and Minerals Parallel Assignment Supportive Care Randomized Dietary Supplement All	Vitamin and Mineral Supplementation Post Bariatric Surgery	Interventional	Unknown status	N/A	2	105	NA	vitamins	NA
NCT02817269	NA	NA	NA	NA	NA	NA	NA	NA	NA	NA	NA	15100626|12122919|21711512|17983467|25520926|NA	Audette JF, Wang F, Smith H. Bilateral activation of motor unit potentials with unilateral needle stimulation of active myofascial trigger points. Am J Phys Med Rehabil. 2004 May;83(5):368-74, quiz 375-7, 389.|Borg-Stein J. Management of peripheral pain generators in fibromyalgia. Rheum Dis Clin North Am. 2002 May;28(2):305-17. Review.|Bron C, Dommerholt J, Stegenga B, Wensing M, Oostendorp RA. High prevalence of shoulder girdle muscles with myofascial trigger points in patients with shoulder pain. BMC Musculoskelet Disord. 2011 Jun 28;12:139. doi: 10.1186/1471-2474-12-139.|Bron C, Wensing M, Franssen JL, Oostendorp RA. Treatment of myofascial trigger points in common shoulder disorders by physical therapy: a randomized controlled trial [ISRCTN75722066]. BMC Musculoskelet Disord. 2007 Nov 5;8:107.|Chou LW, Hsieh YL, Kuan TS, Hong CZ. Needling therapy for myofascial pain: recommended technique with multiple rapid needle insertion. Biomedicine (Taipei). 2014;4:13. Epub 2014 Aug 2.|Fernandez-de-las-Penas C, Dommerholt J. (2014). Myofascial trigger points: peripheral or central phenomenon? Curr Rheumatol Rep, ;16,395-013-0395-2. Ge HY, Fernandez-de-Las-Penas C, Madeleine P, Arendt-Nielsen L. (2008). Topographical mapping and mechanical pain sensitivity of myofascial trigger points in the infraspinatus muscle. Eur J Pain, ;12,859-865.	Shoulder Pain Manual palpation|Deep dry needling Crossover Assignment Diagnostic Randomized Other|Other All	Referred Pain Patterns Infraspinatus Muscle	Interventional	Completed	N/A	2	96	pain, referred|shoulder pain	NA	NA
NCT02817373	NA	NA	NA	NA	NA	NA	NA	NA	NA	NA	NA	20079898|27140291	Matsuura K, Hayashi N, Takiue C, Hirata R, Habara T, Naruse K. Blastocyst quality scoring based on morphologic grading correlates with cell number. Fertil Steril. 2010 Aug;94(3):1135-7. doi: 10.1016/j.fertnstert.2009.11.003. Epub 2010 Jan 15.|Hershko-Klement A, Tepper R. Ultrasound in assisted reproduction: a call to fill the endometrial gap. Fertil Steril. 2016 Jun;105(6):1394-1402.e4. doi: 10.1016/j.fertnstert.2016.04.012. Epub 2016 Apr 29. Review.	Infertility Ultrasound scan performed through a vaginal probe NA NA NA Other Female	NA	NA	NA	NA	NA	NA	infertility	NA	NA
NCT02817542	NA	NA	NA	NA	NA	NA	NA	NA	NA	NA	NA	25907084|18299505|25907085	Jones DA, Rathod KS, Gallagher S, Jain AK, Kalra SS, Lim P, Crake T, Ozkor M, Rakhit R, Knight CJ, Iqbal MB, Dalby MC, Malik IS, Whitbread M, Mathur A, Redwood S, MacCarthy PA, Weerackody R, Wragg A. Manual Thrombus Aspiration Is Not Associated With Reduced Mortality in Patients Treated With Primary Percutaneous Coronary Intervention: An Observational Study of 10,929 Patients With ST-Segment Elevation Myocardial Infarction From the London Heart Attack Group. JACC Cardiovasc Interv. 2015 Apr 20;8(4):575-84. doi: 10.1016/j.jcin.2014.11.021.|Deedwania P, Kosiborod M, Barrett E, Ceriello A, Isley W, Mazzone T, Raskin P; American Heart Association Diabetes Committee of the Council on Nutrition, Physical Activity, and Metabolism. Hyperglycemia and acute coronary syndrome: a scientific statement from the American Heart Association Diabetes Committee of the Council on Nutrition, Physical Activity, and Metabolism. Circulation. 2008 Mar 25;117(12):1610-9. doi: 10.1161/CIRCULATIONAHA.107.188629. Epub 2008 Feb 25. Erratum in: Circulation. 2010 Jun 15;121(23):e444.|Tilsted HH, Olivecrona GK. To Aspirate or Not to Aspirate: That Is the Question. JACC Cardiovasc Interv. 2015 Apr 20;8(4):585-7. doi: 10.1016/j.jcin.2015.01.014.	Hyperglycemia percutaneous coronary intervention NA NA NA Device All	NA	NA	NA	NA	NA	NA	infarction|st elevation myocardial infarction|myocardial infarction|hyperglycemia	NA	NA
NCT02817568	NA	NA	NA	NA	NA	NA	NA	NA	NA	NA	NA	7891256|22117820|19286166|15367184|16274303	Yu X, Graves DT. Fibroblasts, mononuclear phagocytes, and endothelial cells express monocyte chemoattractant protein-1 (MCP-1) in inflamed human gingiva. J Periodontol. 1995 Jan;66(1):80-8.|Zhu XL, Meng HX, Zhang L, Xu L, Chen ZB, Shi D, Feng XH, Zhang X. Association analysis between the -2518MCP-1(A/G) polymorphism and generalized aggressive periodontitis in a Chinese population. J Periodontal Res. 2012 Jun;47(3):286-92. doi: 10.1111/j.1600-0765.2011.01426.x. Epub 2011 Nov 27.|Pradeep AR, Daisy H, Hadge P. Gingival crevicular fluid levels of monocyte chemoattractant protein-1 in periodontal health and disease. Arch Oral Biol. 2009 May;54(5):503-9. doi: 10.1016/j.archoralbio.2009.02.007. Epub 2009 Mar 16.|Emingil G, Atilla G, Hüseyinov A. Gingival crevicular fluid monocyte chemoattractant protein-1 and RANTES levels in patients with generalized aggressive periodontitis. J Clin Periodontol. 2004 Oct;31(10):829-34.|Kurtiş B, Tüter G, Serdar M, Akdemir P, Uygur C, Firatli E, Bal B. Gingival crevicular fluid levels of monocyte chemoattractant protein-1 and tumor necrosis factor-alpha in patients with chronic and aggressive periodontitis. J Periodontol. 2005 Nov;76(11):1849-55.	Aggressive Periodontitis Drawing Blood NA NA NA Other All	NA	NA	NA	NA	NA	NA	periodontitis|aggression|aggressive periodontitis	NA	NA
NCT02817646	NA	NA	NA	NA	NA	NA	NA	NA	NA	NA	NA	24410863|27903267	Weijs PJ, Looijaard WG, Dekker IM, Stapel SN, Girbes AR, Oudemans-van Straaten HM, Beishuizen A. Low skeletal muscle area is a risk factor for mortality in mechanically ventilated critically ill patients. Crit Care. 2014 Jan 13;18(2):R12. doi: 10.1186/cc13189.|Looijaard WG, Dekker IM, Stapel SN, Girbes AR, Twisk JW, Oudemans-van Straaten HM, Weijs PJ. Skeletal muscle quality as assessed by CT-derived skeletal muscle density is associated with 6-month mortality in mechanically ventilated critically ill patients. Crit Care. 2016 Dec 1;20(1):386.	Muscular Atrophy Computed tomography scan made for clinical reasons|Nutrition as per hospital protocol NA NA NA Other|Dietary Supplement All	NA	NA	NA	NA	NA	NA	atrophy|muscular atrophy	NA	NA
NCT02817997	NA	NA	NA	NA	NA	NA	NA	NA	NA	NA	NA	27063975|24622327	Liu AY, Nabel CS, Finkelman BS, Ruth JR, Kurzrock R, van Rhee F, Krymskaya VP, Kelleher D, Rubenstein AH, Fajgenbaum DC. Idiopathic multicentric Castleman's disease: a systematic literature review. Lancet Haematol. 2016 Apr;3(4):e163-75. doi: 10.1016/S2352-3026(16)00006-5. Epub 2016 Mar 17. Review.|Fajgenbaum DC, van Rhee F, Nabel CS. HHV-8-negative, idiopathic multicentric Castleman disease: novel insights into biology, pathogenesis, and therapy. Blood. 2014 May 8;123(19):2924-33. doi: 10.1182/blood-2013-12-545087. Epub 2014 Mar 12. Review.	Angiofollicular Lymph Hyperplasia|Angiofollicular Lymph Node Hyperplasia|Angiofollicular Lymphoid Hyperplasia|Castleman Disease|Castleman's Disease|Giant Lymph Node Hyperplasia|GLNH|Hyperplasia, Giant Lymph Node|Lymph Node Hyperplasia, Giant NA NA NA NA NA All	NA	NA	NA	NA	NA	NA	castleman disease|lymphadenopathy|hyperplasia	NA	NA
NCT02818192	NA	NA	NA	NA	NA	NA	NA	NA	NA	NA	NA	25284698	Dart AB, Wicklow BA, Sellers EA, Dean HJ, Malik S, Walker J, Chateau D, Blydt-Hansen TD, McGavock JM; iCARE investigators. The Improving Renal Complications in Adolescents With Type 2 Diabetes Through the REsearch (iCARE) Cohort Study: rationale and Protocol. Can J Diabetes. 2014 Oct;38(5):349-55. doi: 10.1016/j.jcjd.2014.07.224. Review.	Nephropathy|Proteinuria|Stress|Type 2 Diabetes NA NA NA NA NA All	NA	NA	NA	NA	NA	NA	proteinuria|diabetes mellitus, type 2|diabetes mellitus	NA	NA
NCT02818751	NA	NA	NA	NA	NA	NA	NA	NA	NA	NA	NA	32857933|32721213	Strawn JR, Mills JA, Schroeder H, Mossman SA, Varney ST, Ramsey LB, Poweleit EA, Desta Z, Cecil K, DelBello MP. Escitalopram in Adolescents With Generalized Anxiety Disorder: A Double-Blind, Randomized, Placebo-Controlled Study. J Clin Psychiatry. 2020 Aug 25;81(5). pii: 20m13396. doi: 10.4088/JCP.20m13396.|Lu L, Li H, Mills JA, Schroeder H, Mossman SA, Varney ST, Cecil KM, Huang X, Gong Q, Levine A, DelBello MP, Sweeny JA, Strawn JR. Greater Dynamic and Lower Static Functional Brain Connectivity Prospectively Predict Placebo Response in Pediatric Generalized Anxiety Disorder. J Child Adolesc Psychopharmacol. 2020 Dec;30(10):606-616. doi: 10.1089/cap.2020.0024. Epub 2020 Jul 24.	Anxiety Escitalopram|Placebo Parallel Assignment Treatment Randomized Drug|Other All	Neurofunctional Predictors of Escitalopram Treatment Response in Adolescents With Anxiety	Interventional	Completed	N/A	3	84	anxiety disorders	citalopram	NA
NCT02818803	NA	NA	NA	NA	NA	NA	NA	NA	NA	NA	NA	26916845|18696746|16161031	Freires IA, Queiroz VCPP, Furletti VF, Ikegaki M, de Alencar SM, Duarte MCT, Rosalen PL. Chemical composition and antifungal potential of Brazilian propolis against Candida spp. J Mycol Med. 2016 Jun;26(2):122-132. doi: 10.1016/j.mycmed.2016.01.003. Epub 2016 Feb 23.|Santos VR, Gomes RT, de Mesquita RA, de Moura MD, França EC, de Aguiar EG, Naves MD, Abreu JA, Abreu SR. Efficacy of Brazilian propolis gel for the management of denture stomatitis: a pilot study. Phytother Res. 2008 Nov;22(11):1544-7. doi: 10.1002/ptr.2541.|Santos VR, Pimenta FJ, Aguiar MC, do Carmo MA, Naves MD, Mesquita RA. Oral candidiasis treatment with Brazilian ethanol propolis extract. Phytother Res. 2005 Jul;19(7):652-4.	Candidiasis, Oral|Stomatitis, Denture Propolis|Miconazole Parallel Assignment Treatment Randomized Other|Drug All	Efficacy of Standardized-propolis Extract (EPP-AF®) Gel Formulation as Buccal Antiseptic	Interventional	Completed	Phase 3	2	40	stomatitis|candidiasis|candidiasis, oral|stomatitis, denture	propolis|miconazole	NA
NCT02818842	NA	NA	NA	NA	NA	NA	NA	NA	NA	NA	NA	29804133	Hurault-Delarue C, Lacroix I, Bénard-Laribière A, Montastruc JL, Pariente A, Damase-Michel C. Antidepressants during pregnancy: a French drug utilisation study in EFEMERIS cohort. Eur Arch Psychiatry Clin Neurosci. 2019 Oct;269(7):841-849. doi: 10.1007/s00406-018-0906-2. Epub 2018 May 26.	Pregnancy Primary Health Insurance Fund data|Prenatal Diagnostic Center of Toulouse University Hospital data|Mother and child protection data collection|Medicalisation Program of Information Systems data NA NA NA Other|Other|Other|Other Female	NA	NA	NA	NA	NA	NA	NA	NA	NA
NCT02818855	NA	NA	NA	NA	NA	NA	NA	NA	NA	NA	NA	23050490|20350159|19678861	Jepsen K, Jepsen S, Zucchelli G, Stefanini M, de Sanctis M, Baldini N, Greven B, Heinz B, Wennström J, Cassel B, Vignoletti F, Sanz M. Treatment of gingival recession defects with a coronally advanced flap and a xenogeneic collagen matrix: a multicenter randomized clinical trial. J Clin Periodontol. 2013 Jan;40(1):82-9. doi: 10.1111/jcpe.12019. Epub 2012 Oct 10.|McGuire MK, Scheyer ET. Xenogeneic collagen matrix with coronally advanced flap compared to connective tissue with coronally advanced flap for the treatment of dehiscence-type recession defects. J Periodontol. 2010 Aug;81(8):1108-17. doi: 10.1902/jop.2010.090698.|Sanz M, Lorenzo R, Aranda JJ, Martin C, Orsini M. Clinical evaluation of a new collagen matrix (Mucograft prototype) to enhance the width of keratinized tissue in patients with fixed prosthetic restorations: a randomized prospective clinical trial. J Clin Periodontol. 2009 Oct;36(10):868-76. doi: 10.1111/j.1600-051X.2009.01460.x. Epub 2009 Aug 12.	Gingival Recession Coronally advanced flap (CAF)|Collagen Matrix|Subepithelial connective tissue graft NA NA NA Procedure|Drug|Procedure All	Treatment of Multiple Gingival Recessions	Interventional	Completed	Phase 4	2	15	gingival recession	NA	NA
NCT02818868	NA	NA	NA	NA	NA	NA	NA	NA	NA	NA	NA	21030700|17272772|17702958|10582984|17525387|7441833|18388338|19764826|17332445|19590057|22932715|22932714|23390923|24424332|10905241|21719764|20075341|23920012|17258667|3363593	Hirano T, Sasaki M, Mori E, Minematsu K, Nakagawara J, Yamaguchi T; Japan Alteplase Clinical Trial II Group. Residual vessel length on magnetic resonance angiography identifies poor responders to alteplase in acute middle cerebral artery occlusion patients: exploratory analysis of the Japan Alteplase Clinical Trial II. Stroke. 2010 Dec;41(12):2828-33. doi: 10.1161/STROKEAHA.110.594333. Epub 2010 Oct 28.|Rha JH, Saver JL. The impact of recanalization on ischemic stroke outcome: a meta-analysis. Stroke. 2007 Mar;38(3):967-73. Epub 2007 Feb 1.|Ogawa A, Mori E, Minematsu K, Taki W, Takahashi A, Nemoto S, Miyamoto S, Sasaki M, Inoue T; MELT Japan Study Group. Randomized trial of intraarterial infusion of urokinase within 6 hours of middle cerebral artery stroke: the middle cerebral artery embolism local fibrinolytic intervention trial (MELT) Japan. Stroke. 2007 Oct;38(10):2633-9. Epub 2007 Aug 16.|Lewandowski CA, Frankel M, Tomsick TA, Broderick J, Frey J, Clark W, Starkman S, Grotta J, Spilker J, Khoury J, Brott T. Combined intravenous and intra-arterial r-TPA versus intra-arterial therapy of acute ischemic stroke: Emergency Management of Stroke (EMS) Bridging Trial. Stroke. 1999 Dec;30(12):2598-605.|IMS II Trial Investigators. The Interventional Management of Stroke (IMS) II Study. Stroke. 2007 Jul;38(7):2127-35. Epub 2007 May 24.|Cass AS, Cass BP, Veeraraghavan K. Immediate exploration of the unilateral acute scrotum in young male subjects. J Urol. 1980 Dec;124(6):829-32.|Kelly ME, Furlan AJ, Fiorella D. Recanalization of an acute middle cerebral artery occlusion using a self-expanding, reconstrainable, intracranial microstent as a temporary endovascular bypass. Stroke. 2008 Jun;39(6):1770-3. doi: 10.1161/STROKEAHA.107.506212. Epub 2008 Apr 3.|Mocco J, Hanel RA, Sharma J, Hauck EF, Snyder KV, Natarajan SK, Linfante I, Siddiqui AH, Hopkins LN, Boulos AS, Levy EI. Use of a vascular reconstruction device to salvage acute ischemic occlusions refractory to traditional endovascular recanalization methods. J Neurosurg. 2010 Mar;112(3):557-62. doi: 10.3171/2009.8.JNS09231.|Flint AC, Duckwiler GR, Budzik RF, Liebeskind DS, Smith WS; MERCI and Multi MERCI Writing Committee. Mechanical thrombectomy of intracranial internal carotid occlusion: pooled results of the MERCI and Multi MERCI Part I trials. Stroke. 2007 Apr;38(4):1274-80. Epub 2007 Mar 1.|Penumbra Pivotal Stroke Trial Investigators. The penumbra pivotal stroke trial: safety and effectiveness of a new generation of mechanical devices for clot removal in intracranial large vessel occlusive disease. Stroke. 2009 Aug;40(8):2761-8. doi: 10.1161/STROKEAHA.108.544957. Epub 2009 Jul 9.|Saver JL, Jahan R, Levy EI, Jovin TG, Baxter B, Nogueira RG, Clark W, Budzik R, Zaidat OO; SWIFT Trialists. Solitaire flow restoration device versus the Merci Retriever in patients with acute ischaemic stroke (SWIFT): a randomised, parallel-group, non-inferiority trial. Lancet. 2012 Oct 6;380(9849):1241-9. doi: 10.1016/S0140-6736(12)61384-1. Epub 2012 Aug 26.|Nogueira RG, Lutsep HL, Gupta R, Jovin TG, Albers GW, Walker GA, Liebeskind DS, Smith WS; TREVO 2 Trialists. Trevo versus Merci retrievers for thrombectomy revascularisation of large vessel occlusions in acute ischaemic stroke (TREVO 2): a randomised trial. Lancet. 2012 Oct 6;380(9849):1231-40. doi: 10.1016/S0140-6736(12)61299-9. Epub 2012 Aug 26. Erratum in: Lancet. 2012 Oct 6;380(9849):1230.|Broderick JP, Palesch YY, Demchuk AM, Yeatts SD, Khatri P, Hill MD, Jauch EC, Jovin TG, Yan B, Silver FL, von Kummer R, Molina CA, Demaerschalk BM, Budzik R, Clark WM, Zaidat OO, Malisch TW, Goyal M, Schonewille WJ, Mazighi M, Engelter ST, Anderson C, Spilker J, Carrozzella J, Ryckborst KJ, Janis LS, Martin RH, Foster LD, Tomsick TA; Interventional Management of Stroke (IMS) III Investigators. Endovascular therapy after intravenous t-PA versus t-PA alone for stroke. N Engl J Med. 2013 Mar 7;368(10):893-903. doi: 10.1056/NEJMoa1214300. Epub 2013 Feb 7. Erratum in: N Engl J Med. 2013 Mar 28;368(13):1265.|Yoshimura S, Sakai N, Okada Y, Kitagawa K, Kimura K, Tanahashi N, Hyogo T, Yamagami H, Egashira Y; Recovery by Endovascular Salvage for Cerebral Ultra-acute Embolism (RESCUE)-Japan Registry Investigators. Efficacy of endovascular treatment for acute cerebral large-vessel occlusion: analysis of nationwide prospective registry. J Stroke Cerebrovasc Dis. 2014 May-Jun;23(5):1183-90. doi: 10.1016/j.jstrokecerebrovasdis.2013.10.014. Epub 2014 Jan 11.|Barber PA, Demchuk AM, Zhang J, Buchan AM. Validity and reliability of a quantitative computed tomography score in predicting outcome of hyperacute stroke before thrombolytic therapy. ASPECTS Study Group. Alberta Stroke Programme Early CT Score. Lancet. 2000 May 13;355(9216):1670-4. Erratum in: Lancet 2000 Jun 17;355(9221):2170.|Nezu T, Koga M, Nakagawara J, Shiokawa Y, Yamagami H, Furui E, Kimura K, Hasegawa Y, Okada Y, Okuda S, Kario K, Naganuma M, Maeda K, Minematsu K, Toyoda K. Early ischemic change on CT versus diffusion-weighted imaging for patients with stroke receiving intravenous recombinant tissue-type plasminogen activator therapy: stroke acute management with urgent risk-factor assessment and improvement (SAMURAI) rt-PA registry. Stroke. 2011 Aug;42(8):2196-200. doi: 10.1161/STROKEAHA.111.614404. Epub 2011 Jun 30.|Mori E, Minematsu K, Nakagawara J, Yamaguchi T, Sasaki M, Hirano T; Japan Alteplase Clinical Trial II Group. Effects of 0.6 mg/kg intravenous alteplase on vascular and clinical outcomes in middle cerebral artery occlusion: Japan Alteplase Clinical Trial II (J-ACT II). Stroke. 2010 Mar;41(3):461-5. doi: 10.1161/STROKEAHA.109.573477. Epub 2010 Jan 14.|Zaidat OO, Yoo AJ, Khatri P, Tomsick TA, von Kummer R, Saver JL, Marks MP, Prabhakaran S, Kallmes DF, Fitzsimmons BF, Mocco J, Wardlaw JM, Barnwell SL, Jovin TG, Linfante I, Siddiqui AH, Alexander MJ, Hirsch JA, Wintermark M, Albers G, Woo HH, Heck DV, Lev M, Aviv R, Hacke W, Warach S, Broderick J, Derdeyn CP, Furlan A, Nogueira RG, Yavagal DR, Goyal M, Demchuk AM, Bendszus M, Liebeskind DS; Cerebral Angiographic Revascularization Grading (CARG) Collaborators; STIR Revascularization working group; STIR Thrombolysis in Cerebral Infarction (TICI) Task Force. Recommendations on angiographic revascularization grading standards for acute ischemic stroke: a consensus statement. Stroke. 2013 Sep;44(9):2650-63. doi: 10.1161/STROKEAHA.113.001972. Epub 2013 Aug 6.|Wahlgren N, Ahmed N, Dávalos A, Ford GA, Grond M, Hacke W, Hennerici MG, Kaste M, Kuelkens S, Larrue V, Lees KR, Roine RO, Soinne L, Toni D, Vanhooren G; SITS-MOST investigators. Thrombolysis with alteplase for acute ischaemic stroke in the Safe Implementation of Thrombolysis in Stroke-Monitoring Study (SITS-MOST): an observational study. Lancet. 2007 Jan 27;369(9558):275-82. Erratum in: Lancet. 2007 Mar 10;369(9564):826.|van Swieten JC, Koudstaal PJ, Visser MC, Schouten HJ, van Gijn J. Interobserver agreement for the assessment of handicap in stroke patients. Stroke. 1988 May;19(5):604-7.	Ischemic Stroke apixisaban NA NA NA Drug All	NA	NA	NA	NA	NA	NA	constriction, pathologic	NA	NA
NCT02819375	NA	NA	NA	NA	NA	NA	NA	NA	NA	NA	NA	22417026|23530786	Erdogan Kayhan G, Yucel A, Colak YZ, Ozgul U, Yologlu S, Karlıdag R, Ersoy MO. Ketofol (mixture of ketamine and propofol) administration in electroconvulsive therapy. Anaesth Intensive Care. 2012 Mar;40(2):305-10.|Begeç Z, Erdoğan Kayhan G, Toprak HI, Sahin T, Konur H, Colak C, Durmuş M, Ersoy MO. Sevoflurane alone and propofol with or without remifentanil for electroconvulsive therapy-a randomised, crossover study. Anaesth Intensive Care. 2013 Mar;41(2):202-6.	Anesthesia|Electroconvulsive Therapy Propofol|Propofol+Remifentanil|Propofol+Ketamine Parallel Assignment Treatment Randomized Drug|Drug|Drug All	Comparison of Propofol, Propofol-remifentanil and Propofol-ketamine Anesthesia During Electroconvulsive Therapy	Interventional	Completed	Phase 4	3	45	NA	ketamine|remifentanil|propofol	NA
NCT02819414	NA	NA	NA	NA	NA	NA	NA	NA	NA	NA	NA	26283668|22065264	Terrin G, Conte F, Oncel MY, Scipione A, McNamara PJ, Simons S, Sinha R, Erdeve O, Tekgunduz KS, Dogan M, Kessel I, Hammerman C, Nadir E, Yurttutan S, Jasani B, Alan S, Manguso F, De Curtis M. Paracetamol for the treatment of patent ductus arteriosus in preterm neonates: a systematic review and meta-analysis. Arch Dis Child Fetal Neonatal Ed. 2016 Mar;101(2):F127-36. doi: 10.1136/archdischild-2014-307312. Epub 2015 Aug 17. Review.|Hammerman C, Bin-Nun A, Markovitch E, Schimmel MS, Kaplan M, Fink D. Ductal closure with paracetamol: a surprising new approach to patent ductus arteriosus treatment. Pediatrics. 2011 Dec;128(6):e1618-21. doi: 10.1542/peds.2011-0359. Epub 2011 Nov 7.	Patent Ductus Arteriosus Paracetamol drops|Placebo Parallel Assignment Treatment Randomized Drug|Other All	Paracetamol Treatment of the Borderline Significant PDA	Interventional	Unknown status	Phase 2	2	80	ductus arteriosus, patent	acetaminophen	NA
NCT02819648	NA	NA	NA	NA	NA	NA	NA	NA	NA	NA	NA	20478449	Jalalzadeh SM, Mamavi A, Shahriari S, Santos FA, Pochapski MT. Effect of pretreatment prednisolone on postendodontic pain: a double-blind parallel-randomized clinical trial. J Endod. 2010 Jun;36(6):978-81. doi: 10.1016/j.joen.2010.03.015. Epub 2010 Apr 24.	Pulpitis Prednisolone|Control Parallel Assignment Treatment Randomized Drug|Other All	Oral Glucocorticoids Effect on Post Endodontic Pain	Interventional	Completed	Phase 4	2	400	pulpitis	prednisolone|glucocorticoids	NA
NCT02819947	NA	NA	NA	NA	NA	NA	NA	NA	NA	NA	NA	19420368|21148153	Gabrielli A, Avvedimento EV, Krieg T. Scleroderma. N Engl J Med. 2009 May 7;360(19):1989-2003. doi: 10.1056/NEJMra0806188. Review.|Galluccio F, Walker UA, Nihtyanova S, Moinzadeh P, Hunzelmann N, Krieg T, Steen V, Baron M, Sampaio-Barros P, Kayser C, Nash P, Denton CP, Tyndall A, Müller-Ladner U, Matucci-Cerinic M. Registries in systemic sclerosis: a worldwide experience. Rheumatology (Oxford). 2011 Jan;50(1):60-8. doi: 10.1093/rheumatology/keq355. Review.	Systemic Sclerosis This is an observational prospective study. NA NA NA Other All	NA	NA	NA	NA	NA	NA	scleroderma, diffuse|sclerosis|scleroderma, systemic	NA	NA
NCT02819960	NA	NA	NA	NA	NA	NA	NA	NA	NA	NA	NA	15106189	Allen SJ, Okoko B, Martinez E, Gregorio G, Dans LF. Probiotics for treating infectious diarrhoea. Cochrane Database Syst Rev. 2004;(2):CD003048. Review. Update in: Cochrane Database Syst Rev. 2010;(11):CD003048.	Cancer|Diarrhea PROBIO-FIX INUM®|Placebo Parallel Assignment Prevention Randomized Drug|Drug All	Prevention of Irinotecan Induced Diarrhea by Probiotics	Interventional	Recruiting	Phase 3	2	100	diarrhea	NA	NA
NCT02820246	NA	NA	NA	NA	NA	NA	NA	NA	NA	NA	NA	19573957|20434820|25039263|26000634|27236599	Hiesmayr M, Schindler K, Pernicka E, Schuh C, Schoeniger-Hekele A, Bauer P, Laviano A, Lovell AD, Mouhieddine M, Schuetz T, Schneider SM, Singer P, Pichard C, Howard P, Jonkers C, Grecu I, Ljungqvist O; NutritionDay Audit Team. Decreased food intake is a risk factor for mortality in hospitalised patients: the NutritionDay survey 2006. Clin Nutr. 2009 Oct;28(5):484-91. doi: 10.1016/j.clnu.2009.05.013. Epub 2009 Jul 1.|Schindler K, Pernicka E, Laviano A, Howard P, Schütz T, Bauer P, Grecu I, Jonkers C, Kondrup J, Ljungqvist O, Mouhieddine M, Pichard C, Singer P, Schneider S, Schuh C, Hiesmayr M; NutritionDay Audit Team. How nutritional risk is assessed and managed in European hospitals: a survey of 21,007 patients findings from the 2007-2008 cross-sectional nutritionDay survey. Clin Nutr. 2010 Oct;29(5):552-9. doi: 10.1016/j.clnu.2010.04.001.|Lainscak M, Farkas J, Frantal S, Singer P, Bauer P, Hiesmayr M, Schindler K. Self-rated health, nutritional intake and mortality in adult hospitalized patients. Eur J Clin Invest. 2014 Sep;44(9):813-24. doi: 10.1111/eci.12300.|Hiesmayr M, Frantal S, Schindler K, Themessl-Huber M, Mouhieddine M, Schuh C, Pernicka E, Schneider S, Singer P, Ljunqvist O, Pichard C, Laviano A, Kosak S, Bauer P. The Patient- And Nutrition-Derived Outcome Risk Assessment Score (PANDORA): Development of a Simple Predictive Risk Score for 30-Day In-Hospital Mortality Based on Demographics, Clinical Observation, and Nutrition. PLoS One. 2015 May 22;10(5):e0127316. doi: 10.1371/journal.pone.0127316. eCollection 2015. Erratum in: PLoS One. 2016;11(6):e0158023.|Cereda E, Klersy C, Hiesmayr M, Schindler K, Singer P, Laviano A, Caccialanza R; NutritionDay Survey Collaborators. Body mass index, age and in-hospital mortality: The NutritionDay multinational survey. Clin Nutr. 2017 Jun;36(3):839-847. doi: 10.1016/j.clnu.2016.05.001. Epub 2016 May 15.	Malnutrition nutrition NA NA NA Other All	NA	NA	NA	NA	NA	NA	malnutrition	NA	NA
NCT02820597	7930066	4334107		NA		NA				0.001	t-test, 2 sided	28799727	Hwang PH, Lin B, Weiss R, Atkins J, Johnson J. Cryosurgical posterior nasal tissue ablation for the treatment of rhinitis. Int Forum Allergy Rhinol. 2017 Oct;7(10):952-956. doi: 10.1002/alr.21991. Epub 2017 Aug 11.	Rhinitis ClariFix device NA NA NA Device All	NA	NA	NA	NA	NA	NA	rhinitis	NA	Change in Rhinitis Symptoms (VAS)
NCT02820597	7930067	4334108		NA		NA				0.001	t-test, 2 sided	28799727	Hwang PH, Lin B, Weiss R, Atkins J, Johnson J. Cryosurgical posterior nasal tissue ablation for the treatment of rhinitis. Int Forum Allergy Rhinol. 2017 Oct;7(10):952-956. doi: 10.1002/alr.21991. Epub 2017 Aug 11.	Rhinitis ClariFix device NA NA NA Device All	NA	NA	NA	NA	NA	NA	rhinitis	NA	Change in Rhinitis Symptom Severity (rTNSS)
NCT02820987	NA	NA	NA	NA	NA	NA	NA	NA	NA	NA	NA	20594297	Taccone FS, Laterre PF, Dugernier T, Spapen H, Delattre I, Wittebole X, De Backer D, Layeux B, Wallemacq P, Vincent JL, Jacobs F. Insufficient β-lactam concentrations in the early phase of severe sepsis and septic shock. Crit Care. 2010;14(4):R126. doi: 10.1186/cc9091. Epub 2010 Jul 1.	Septic Shock MEROPENEM|PIPERACILLIN-TAZOBACTAM|CEFEPIME NA NA NA Drug|Drug|Drug All	PK/PD of Extended-infusion Meropenem, Piperacillin-tazobactam and Cefepime in the Early Phase of Septic Shock	Interventional	Unknown status	Phase 3	3	129	shock|shock, septic	meropenem|cefepime|piperacillin, tazobactam drug combination|tazobactam|piperacillin	NA
NCT02821000	NA	NA	NA	NA	NA	NA	NA	NA	NA	NA	NA	30981094	Si L, Zhang X, Shu Y, Pan H, Wu D, Liu J, Lou F, Mao L, Wang X, Wen X, Gu Y, Zhu L, Lan S, Cai X, Diede SJ, Zhou Y, Ge J, Li J, Wu H, Guo J. A Phase Ib Study of Pembrolizumab as Second-Line Therapy for Chinese Patients With Advanced or Metastatic Melanoma (KEYNOTE-151). Transl Oncol. 2019 Jun;12(6):828-835. doi: 10.1016/j.tranon.2019.02.007. Epub 2019 Apr 10.	Melanoma Pembrolizumab NA NA NA Biological All	NA	NA	NA	NA	NA	NA	melanoma	pembrolizumab	NA
NCT02821156	NA	NA	NA	NA	NA	NA	NA	NA	NA	NA	NA	1682593	Pepke-Zaba J, Higenbottam TW, Dinh-Xuan AT, Stone D, Wallwork J. Inhaled nitric oxide as a cause of selective pulmonary vasodilatation in pulmonary hypertension. Lancet. 1991 Nov 9;338(8776):1173-4.	Pulmonary Hypertension NA NA NA NA NA All	NA	NA	NA	NA	NA	NA	hypertension, pulmonary	nitric oxide	NA
NCT02822053	NA	NA	NA	NA	NA	NA	NA	NA	NA	NA	NA	22393158|26806751|23761559|23482351|27081664	Francica G, Petrolati A, Di Stasio E, Pacella S, Stasi R, Pacella CM. Influence of ablative margin on local tumor progression and survival in patients with HCC ≤4 cm after laser ablation. Acta Radiol. 2012 May 1;53(4):394-400. doi: 10.1258/ar.2012.110471. Epub 2012 Mar 5.|Wu X, Zhou P, Ma S, Tian S, Deng J, Zhao Y. [Ultrasound-guided laser thermal ablation for treatment of small liver cancer at high-risk sites]. Nan Fang Yi Ke Da Xue Xue Bao. 2016 Jan;36(1):120-5. Chinese.|Di Costanzo GG, D'Adamo G, Tortora R, Zanfardino F, Mattera S, Francica G, Pacella CM. A novel needle guide system to perform percutaneous laser ablation of liver tumors using the multifiber technique. Acta Radiol. 2013 Oct;54(8):876-81. doi: 10.1177/0284185113489825. Epub 2013 May 23.|Zou X, Liu Q, Zhou X, He G, Yu M, Han Z, Meng X, Su H. Ultrasound-guided percutaneous laser and ethanol ablation of rabbit VX2 liver tumors. Acta Radiol. 2013 Mar 1;54(2):181-7. doi: 10.1258/ar.2012.110723.|Clements LW, Collins JA, Weis JA, Simpson AL, Adams LB, Jarnagin WR, Miga MI. Evaluation of model-based deformation correction in image-guided liver surgery via tracked intraoperative ultrasound. J Med Imaging (Bellingham). 2016 Jan;3(1):015003. doi: 10.1117/1.JMI.3.1.015003. Epub 2016 Mar 23.	Refractory Neoplasms US-guided laser ablation for refractory neoplasms NA NA NA Procedure All	NA	NA	NA	NA	NA	NA	neoplasms	NA	NA
NCT02822066	NA	NA	NA	NA	NA	NA	NA	NA	NA	NA	NA	26777402|26365543|24861662|26118600|26774149|25765775	Dollinger M, Zeman F, Niessen C, Lang SA, Beyer LP, Müller M, Stroszczynski C, Wiggermann P. Bile Duct Injury after Irreversible Electroporation of Hepatic Malignancies: Evaluation of MR Imaging Findings and Laboratory Values. J Vasc Interv Radiol. 2016 Jan;27(1):96-103.|Froud T, Venkat SR, Barbery KJ, Gunjan A, Narayanan G. Liver Function Tests Following Irreversible Electroporation of Liver Tumors: Experience in 174 Procedures. Tech Vasc Interv Radiol. 2015 Sep;18(3):140-6. doi: 10.1053/j.tvir.2015.06.004. Epub 2015 Jun 18.|Hosein PJ, Echenique A, Loaiza-Bonilla A, Froud T, Barbery K, Rocha Lima CM, Yrizarry JM, Narayanan G. Percutaneous irreversible electroporation for the treatment of colorectal cancer liver metastases with a proposal for a new response evaluation system. J Vasc Interv Radiol. 2014 Aug;25(8):1233-1239.e2. doi: 10.1016/j.jvir.2014.04.007. Epub 2014 May 24.|Belfiore MP, Ronza FM, Romano F, Ianniello GP, De Lucia G, Gallo C, Marsicano C, Di Gennaro TL, Belfiore G. Percutaneous CT-guided irreversible electroporation followed by chemotherapy as a novel neoadjuvant protocol in locally advanced pancreatic cancer: Our preliminary experience. Int J Surg. 2015 Sep;21 Suppl 1:S34-9. doi: 10.1016/j.ijsu.2015.06.049. Epub 2015 Jun 25.|Lambert L, Horejs J, Krska Z, Hoskovec D, Petruzelka L, Krechler T, Kriz P, Briza J. Treatment of locally advanced pancreatic cancer by percutaneous and intraoperative irreversible electroporation: general hospital cancer center experience. Neoplasma. 2016;63(2):269-73. doi: 10.4149/213_150611N326.|Paiella S, Butturini G, Frigerio I, Salvia R, Armatura G, Bacchion M, Fontana M, D'Onofrio M, Martone E, Bassi C. Safety and feasibility of Irreversible Electroporation (IRE) in patients with locally advanced pancreatic cancer: results of a prospective study. Dig Surg. 2015;32(2):90-7. doi: 10.1159/000375323. Epub 2015 Feb 28.	Refractory Neoplasms Electroporation NA NA NA Procedure All	NA	NA	NA	NA	NA	NA	neoplasms	NA	NA
NCT02822404	NA	NA	NA	NA	NA	NA	NA	NA	NA	NA	NA	33058496	Lambert M, White-Koning M, Alonso M, Garnier A, Alphonsa G, Puiseux C, Munzer C, Berthier J, Malard L, Pasquet M, Chatelut E. Plasma cystatin C is a marker of renal glomerular injury in children treated with cisplatin or ifosfamide. Pediatr Blood Cancer. 2021 Jan;68(1):e28747. doi: 10.1002/pbc.28747. Epub 2020 Oct 15.	Kidney Diseases Urinary and blood sample for Cystatine dosage NA NA NA Dietary Supplement All	NA	NA	NA	NA	NA	NA	kidney diseases	NA	NA
NCT02822664	NA	NA	NA	NA	NA	NA	NA	NA	NA	NA	NA	30612938	Fonteille V, Redouté J, Lamothe P, Straub D, Lavenne F, Le Bars D, Raverot V, Moulier V, Marchand JJ, Vittoz A, Leriche C, Pugeat M, Stoléru S. Brain processing of pictures of children in men with pedophilic disorder: A positron emission tomography study. Neuroimage Clin. 2019;21:101647. doi: 10.1016/j.nicl.2018.101647. Epub 2018 Dec 24.	Pedophilia Pedophiles patients|Healthy subjects|PET/MRI NA NA NA Behavioral|Behavioral|Device Male	Analysis of Cerebral Correlates of Pedophilia With Neuroimaging Techniques	Interventional	Completed	N/A	2	80	pedophilia	NA	NA
NCT02823522	NA	NA	NA	NA	NA	NA	NA	NA	NA	NA	NA	22313950|22345659|26096570|23364064|24275240|25583468|22825366|9146781	Sapone A, Bai JC, Ciacci C, Dolinsek J, Green PH, Hadjivassiliou M, Kaukinen K, Rostami K, Sanders DS, Schumann M, Ullrich R, Villalta D, Volta U, Catassi C, Fasano A. Spectrum of gluten-related disorders: consensus on new nomenclature and classification. BMC Med. 2012 Feb 7;10:13. doi: 10.1186/1741-7015-10-13. Review.|Ludvigsson JF, Leffler DA, Bai JC, Biagi F, Fasano A, Green PH, Hadjivassiliou M, Kaukinen K, Kelly CP, Leonard JN, Lundin KE, Murray JA, Sanders DS, Walker MM, Zingone F, Ciacci C. The Oslo definitions for coeliac disease and related terms. Gut. 2013 Jan;62(1):43-52. doi: 10.1136/gutjnl-2011-301346. Epub 2012 Feb 16.|Catassi C, Elli L, Bonaz B, Bouma G, Carroccio A, Castillejo G, Cellier C, Cristofori F, de Magistris L, Dolinsek J, Dieterich W, Francavilla R, Hadjivassiliou M, Holtmeier W, Körner U, Leffler DA, Lundin KE, Mazzarella G, Mulder CJ, Pellegrini N, Rostami K, Sanders D, Skodje GI, Schuppan D, Ullrich R, Volta U, Williams M, Zevallos VF, Zopf Y, Fasano A. Diagnosis of Non-Celiac Gluten Sensitivity (NCGS): The Salerno Experts' Criteria. Nutrients. 2015 Jun 18;7(6):4966-77. doi: 10.3390/nu7064966.|Spence D. Bad medicine: food intolerance. BMJ. 2013 Jan 30;346:f529. doi: 10.1136/bmj.f529. Review.|Carroccio A, Rini G, Mansueto P. Non-celiac wheat sensitivity is a more appropriate label than non-celiac gluten sensitivity. Gastroenterology. 2014 Jan;146(1):320-1. doi: 10.1053/j.gastro.2013.08.061. Epub 2013 Nov 22.|Fasano A, Sapone A, Zevallos V, Schuppan D. Nonceliac gluten sensitivity. Gastroenterology. 2015 May;148(6):1195-204. doi: 10.1053/j.gastro.2014.12.049. Epub 2015 Jan 9. Review.|Carroccio A, Mansueto P, Iacono G, Soresi M, D'Alcamo A, Cavataio F, Brusca I, Florena AM, Ambrosiano G, Seidita A, Pirrone G, Rini GB. Non-celiac wheat sensitivity diagnosed by double-blind placebo-controlled challenge: exploring a new clinical entity. Am J Gastroenterol. 2012 Dec;107(12):1898-906; quiz 1907. doi: 10.1038/ajg.2012.236. Epub 2012 Jul 24.|Francis CY, Morris J, Whorwell PJ. The irritable bowel severity scoring system: a simple method of monitoring irritable bowel syndrome and its progress. Aliment Pharmacol Ther. 1997 Apr;11(2):395-402.	Non-Celiac Wheat Sensitivity Patients recruitment NA NA NA Other All	NA	NA	NA	NA	NA	NA	hypersensitivity	NA	NA
NCT02823899	NA	NA	NA	NA	NA	NA	NA	NA	NA	NA	NA	22461716|16760521|18398491	Ali M, Lopez AL, You YA, Kim YE, Sah B, Maskery B, Clemens J. The global burden of cholera. Bull World Health Organ. 2012 Mar 1;90(3):209-218A. doi: 10.2471/BLT.11.093427. Epub 2012 Jan 24.|Schwartz BS, Harris JB, Khan AI, Larocque RC, Sack DA, Malek MA, Faruque AS, Qadri F, Calderwood SB, Luby SP, Ryan ET. Diarrheal epidemics in Dhaka, Bangladesh, during three consecutive floods: 1988, 1998, and 2004. Am J Trop Med Hyg. 2006 Jun;74(6):1067-73.|Harris JB, LaRocque RC, Chowdhury F, Khan AI, Logvinenko T, Faruque AS, Ryan ET, Qadri F, Calderwood SB. Susceptibility to Vibrio cholerae infection in a cohort of household contacts of patients with cholera in Bangladesh. PLoS Negl Trop Dis. 2008 Apr 9;2(4):e221. doi: 10.1371/journal.pntd.0000221.	Cholera HL-OCV|Shanchol Parallel Assignment Prevention Randomized Biological|Biological All	Safety and Immunogenicity of Locally Manufactured New (HL-OCV) Oral Cholera Vaccine	Interventional	Completed	Phase 1/Phase 2	2	840	cholera	NA	NA
NCT02824302	NA	NA	NA	NA	NA	NA	NA	NA	NA	NA	NA	23485992|27143966|25029661	Pan PH, Tonidandel AM, Aschenbrenner CA, Houle TT, Harris LC, Eisenach JC. Predicting acute pain after cesarean delivery using three simple questions. Anesthesiology. 2013 May;118(5):1170-9. doi: 10.1097/ALN.0b013e31828e156f.|Carvalho B, Zheng M, Harter S, Sultan P. A Prospective Cohort Study Evaluating the Ability of Anticipated Pain, Perceived Analgesic Needs, and Psychological Traits to Predict Pain and Analgesic Usage following Cesarean Delivery. Anesthesiol Res Pract. 2016;2016:7948412. doi: 10.1155/2016/7948412. Epub 2016 Apr 7.|Carvalho B, Zheng M, Aiono-Le Tagaloa L. A prospective observational study evaluating the ability of prelabor psychological tests to predict labor pain, epidural analgesic consumption, and maternal satisfaction. Anesth Analg. 2014 Sep;119(3):632-40. doi: 10.1213/ANE.0000000000000357.	Labor Pain Survey NA NA NA Other Female	NA	NA	NA	NA	NA	NA	labor pain	NA	NA
NCT02824510	NA	NA	NA	NA	NA	NA	NA	NA	NA	NA	NA	28251726	Moniotte S, Owen M, Barrea T, Robert A, Lysy PA. Outcomes of algorithm-based modifications of insulinotherapy during exercise in MDI vs insulin pump-treated children with type 1 diabetes: Results from the TREAD-DIAB study. Pediatr Diabetes. 2017 Dec;18(8):925-933. doi: 10.1111/pedi.12509. Epub 2017 Mar 2.	Type 1 Diabetes Algorithmic changes in insulin therapy.|Treadmill exercises|Insulin aspart, glargine and detemir NA NA NA Other|Other|Drug All	Evaluation of Glycemic Changes During Exercise in Children With Type 1 Diabetes	Interventional	Completed	N/A	2	24	diabetes mellitus, type 1|diabetes mellitus	insulin, globin zinc|insulin|insulin aspart	NA
NCT02824939	NA	NA	NA	NA	NA	NA	NA	NA	NA	NA	NA	24445643|21851346|26225500|22902793|26397443|23927552|24249997|25487690|25642956	De Oliveira GS Jr, Castro-Alves LJ, Nader A, Kendall MC, McCarthy RJ. Transversus abdominis plane block to ameliorate postoperative pain outcomes after laparoscopic surgery: a meta-analysis of randomized controlled trials. Anesth Analg. 2014 Feb;118(2):454-63. doi: 10.1213/ANE.0000000000000066.|Carney J, Finnerty O, Rauf J, Bergin D, Laffey JG, Mc Donnell JG. Studies on the spread of local anaesthetic solution in transversus abdominis plane blocks. Anaesthesia. 2011 Nov;66(11):1023-30. doi: 10.1111/j.1365-2044.2011.06855.x. Epub 2011 Aug 18.|Blanco R, Ansari T, Girgis E. Quadratus lumborum block for postoperative pain after caesarean section: A randomised controlled trial. Eur J Anaesthesiol. 2015 Nov;32(11):812-8. doi: 10.1097/EJA.0000000000000299.|Hosgood SA, Thiyagarajan UM, Nicholson HF, Jeyapalan I, Nicholson ML. Randomized clinical trial of transversus abdominis plane block versus placebo control in live-donor nephrectomy. Transplantation. 2012 Sep 15;94(5):520-5. doi: 10.1097/TP.0b013e31825c1697.|Baeriswyl M, Kirkham KR, Kern C, Albrecht E. The Analgesic Efficacy of Ultrasound-Guided Transversus Abdominis Plane Block in Adult Patients: A Meta-Analysis. Anesth Analg. 2015 Dec;121(6):1640-54. doi: 10.1213/ANE.0000000000000967.|Visoiu M, Yakovleva N. Continuous postoperative analgesia via quadratus lumborum block - an alternative to transversus abdominis plane block. Paediatr Anaesth. 2013 Oct;23(10):959-61. doi: 10.1111/pan.12240. Epub 2013 Aug 9.|Kadam VR. Ultrasound-guided quadratus lumborum block as a postoperative analgesic technique for laparotomy. J Anaesthesiol Clin Pharmacol. 2013 Oct;29(4):550-2. doi: 10.4103/0970-9185.119148.|Carvalho R, Segura E, Loureiro MD, Assunção JP. [Quadratus lumborum block in chronic pain after abdominal hernia repair: case report]. Rev Bras Anestesiol. 2017 Jan - Feb;67(1):107-109. doi: 10.1016/j.bjan.2014.08.001. Epub 2014 Dec 6. Portuguese.|Chakraborty A, Goswami J, Patro V. Ultrasound-guided continuous quadratus lumborum block for postoperative analgesia in a pediatric patient. A A Case Rep. 2015 Feb 1;4(3):34-6. doi: 10.1213/XAA.0000000000000090.	Postoperative Pain Transversus Abdominis Plane (TAP) Block|Quadratus Lumborum (QL) Block Parallel Assignment Supportive Care Randomized Other|Other All	Comparison of Quadratus Lumborum Block With TAP Block for Postoperative Analgesia After Laparoscopic Nephrectomy	Interventional	Completed	N/A	3	96	pain, postoperative	NA	NA
NCT02825004	NA	NA	NA	NA	NA	NA	NA	NA	NA	NA	NA	21334861|23356679|2926629	Prunas A, Sarno I, Preti E, Madeddu F, Perugini M. Psychometric properties of the Italian version of the SCL-90-R: a study on a large community sample. Eur Psychiatry. 2012 Nov;27(8):591-7. doi: 10.1016/j.eurpsy.2010.12.006. Epub 2011 Feb 21.|Kleijweg JH, Verbraak MJ, Van Dijk MK. The clinical utility of the Maslach Burnout Inventory in a clinical population. Psychol Assess. 2013 Jun;25(2):435-41. doi: 10.1037/a0031334. Epub 2013 Jan 28.|Carver CS, Scheier MF, Weintraub JK. Assessing coping strategies: a theoretically based approach. J Pers Soc Psychol. 1989 Feb;56(2):267-83.	Burnout, Professionals Psychological Intervention Parallel Assignment Treatment Randomized Behavioral All	Recognizing and Preventing Burnout	Interventional	Completed	N/A	2	20	burnout, professional|burnout, psychological	NA	NA
NCT02825082	NA	NA	NA	NA	NA	NA	NA	NA	NA	NA	NA	27113515|27086200|27033960|18482658|26922129|26892599|25050133|26620724|26038035|27241560|25170867|20380259	Joseph B, Zangbar B, Pandit V, Fain M, Mohler MJ, Kulvatunyou N, Jokar TO, O'Keeffe T, Friese RS, Rhee P. Emergency General Surgery in the Elderly: Too Old or Too Frail? J Am Coll Surg. 2016 May;222(5):805-13. doi: 10.1016/j.jamcollsurg.2016.01.063. Epub 2016 Feb 26.|Shah AA, Zafar SN, Kodadek LM, Zogg CK, Chapital AB, Iqbal A, Greene WR, Cornwell EE 3rd, Havens J, Nitzschke S, Cooper Z, Salim A, Haider AH. Never giving up: outcomes and presentation of emergency general surgery in geriatric octogenarian and nonagenarian patients. Am J Surg. 2016 Aug;212(2):211-220.e3. doi: 10.1016/j.amjsurg.2016.01.021. Epub 2016 Mar 19.|Hewitt J, McCormack C, Tay HS, Greig M, Law J, Tay A, Asnan NH, Carter B, Myint PK, Pearce L, Moug SJ, McCarthy K, Stechman MJ. Prevalence of multimorbidity and its association with outcomes in older emergency general surgical patients: an observational study. BMJ Open. 2016 Mar 31;6(3):e010126. doi: 10.1136/bmjopen-2015-010126.|Poldermans D, Hoeks SE, Feringa HH. Pre-operative risk assessment and risk reduction before surgery. J Am Coll Cardiol. 2008 May 20;51(20):1913-24. doi: 10.1016/j.jacc.2008.03.005. Review.|Vasivej T, Sathirapanya P, Kongkamol C. Incidence and Risk Factors of Perioperative Stroke in Noncardiac, and Nonaortic and Its Major Branches Surgery. J Stroke Cerebrovasc Dis. 2016 May;25(5):1172-1176. doi: 10.1016/j.jstrokecerebrovasdis.2016.01.051. Epub 2016 Feb 24.|McLean RC, McCallum IJ, Dixon S, O'Loughlin P. A 15-year retrospective analysis of the epidemiology and outcomes for elderly emergency general surgical admissions in the North East of England: A case for multidisciplinary geriatric input. Int J Surg. 2016 Apr;28:13-21. doi: 10.1016/j.ijsu.2016.02.044. Epub 2016 Feb 23.|Merani S, Payne J, Padwal RS, Hudson D, Widder SL, Khadaroo RG. Predictors of in-hospital mortality and complications in very elderly patients undergoing emergency surgery. World J Emerg Surg. 2014 Jul 7;9:43. doi: 10.1186/1749-7922-9-43. eCollection 2014.|Desserud KF, Veen T, Søreide K. Emergency general surgery in the geriatric patient. Br J Surg. 2016 Jan;103(2):e52-61. doi: 10.1002/bjs.10044. Epub 2015 Dec 1. Review.|St-Louis E, Sudarshan M, Al-Habboubi M, El-Husseini Hassan M, Deckelbaum DL, Razek TS, Feldman LS, Khwaja K. The outcomes of the elderly in acute care general surgery. Eur J Trauma Emerg Surg. 2016 Feb;42(1):107-13. doi: 10.1007/s00068-015-0517-9. Epub 2015 Apr 8.|Lorenzon L, Costa G, Massa G, Frezza B, Stella F, Balducci G. The impact of frailty syndrome and risk scores on emergency cholecystectomy patients. Surg Today. 2017 Jan;47(1):74-83. Epub 2016 May 30.|Costa G, La Torre M, Frezza B, Fransvea P, Tomassini F, Ziparo V, Balducci G. Changes in the surgical approach to colonic emergencies during a 15-year period. Dig Surg. 2014;31(3):197-203. doi: 10.1159/000365254. Epub 2014 Aug 28.|Costa G, Tomassini F, Tierno SM, Venturini L, Frezza B, Cancrini G, Mero A, Lepre L. [Emergency colonic surgery: analysis of risk factors predicting morbidity and mortality]. Chir Ital. 2009 Sep-Dec;61(5-6):565-71. Italian.	Emergency|Surgery Abdominal emergency surgery NA NA NA Procedure All	NA	NA	NA	NA	NA	NA	emergencies|frailty	NA	NA
NCT02825225	NA	NA	NA	NA	NA	NA	NA	NA	NA	NA	NA	22700443|17450530|14706503|22417251|20439642|12824459|11176394|8558671|21496851|21627750|16145388|21692866|23021971|18158033|23158413|15145152|17089179|17382159|21255804|19372056	Siegel R, DeSantis C, Virgo K, Stein K, Mariotto A, Smith T, Cooper D, Gansler T, Lerro C, Fedewa S, Lin C, Leach C, Cannady RS, Cho H, Scoppa S, Hachey M, Kirch R, Jemal A, Ward E. Cancer treatment and survivorship statistics, 2012. CA Cancer J Clin. 2012 Jul-Aug;62(4):220-41. doi: 10.3322/caac.21149. Epub 2012 Jun 14. Review. Erratum in: CA Cancer J Clin. 2012 Sep-Oct;62(5):348.|Giovannucci E, Liu Y, Platz EA, Stampfer MJ, Willett WC. Risk factors for prostate cancer incidence and progression in the health professionals follow-up study. Int J Cancer. 2007 Oct 1;121(7):1571-8.|Crawford ED. Epidemiology of prostate cancer. Urology. 2003 Dec 22;62(6 Suppl 1):3-12. Review.|Schröder FH, Hugosson J, Roobol MJ, Tammela TL, Ciatto S, Nelen V, Kwiatkowski M, Lujan M, Lilja H, Zappa M, Denis LJ, Recker F, Páez A, Määttänen L, Bangma CH, Aus G, Carlsson S, Villers A, Rebillard X, van der Kwast T, Kujala PM, Blijenberg BG, Stenman UH, Huber A, Taari K, Hakama M, Moss SM, de Koning HJ, Auvinen A; ERSPC Investigators. Prostate-cancer mortality at 11 years of follow-up. N Engl J Med. 2012 Mar 15;366(11):981-90. doi: 10.1056/NEJMoa1113135. Erratum in: N Engl J Med. 2012 May 31;366(22):2137.|Ross AE, Loeb S, Landis P, Partin AW, Epstein JI, Kettermann A, Feng Z, Carter HB, Walsh PC. Prostate-specific antigen kinetics during follow-up are an unreliable trigger for intervention in a prostate cancer surveillance program. J Clin Oncol. 2010 Jun 10;28(17):2810-6. doi: 10.1200/JCO.2009.25.7311. Epub 2010 May 3.|Thompson IM, Goodman PJ, Tangen CM, Lucia MS, Miller GJ, Ford LG, Lieber MM, Cespedes RD, Atkins JN, Lippman SM, Carlin SM, Ryan A, Szczepanek CM, Crowley JJ, Coltman CA Jr. The influence of finasteride on the development of prostate cancer. N Engl J Med. 2003 Jul 17;349(3):215-24. Epub 2003 Jun 24.|Zisman A, Leibovici D, Kleinmann J, Siegel YI, Lindner A. The impact of prostate biopsy on patient well-being: a prospective study of pain, anxiety and erectile dysfunction. J Urol. 2001 Feb;165(2):445-54.|Nash PA, Bruce JE, Indudhara R, Shinohara K. Transrectal ultrasound guided prostatic nerve blockade eases systematic needle biopsy of the prostate. J Urol. 1996 Feb;155(2):607-9.|Rodríguez-Covarrubias F, González-Ramírez A, Aguilar-Davidov B, Castillejos-Molina R, Sotomayor M, Feria-Bernal G. Extended sampling at first biopsy improves cancer detection rate: results of a prospective, randomized trial comparing 12 versus 18-core prostate biopsy. J Urol. 2011 Jun;185(6):2132-6. doi: 10.1016/j.juro.2011.02.010. Epub 2011 Apr 15.|Sfakianos JP, Thorner DA, Dovirak O, Weiss JP, Karanikolas NT. Optimizing prostate cancer detection during biopsy by standardizing the amount of tissue examined per core. BJU Int. 2011 Nov;108(10):1578-81. doi: 10.1111/j.1464-410X.2011.10239.x. Epub 2011 May 31.|Remzi M, Fong YK, Dobrovits M, Anagnostou T, Seitz C, Waldert M, Harik M, Marihart S, Marberger M, Djavan B. The Vienna nomogram: validation of a novel biopsy strategy defining the optimal number of cores based on patient age and total prostate volume. J Urol. 2005 Oct;174(4 Pt 1):1256-60; discussion 1260-1; author reply 1261.|Zaytoun OM, Jones JS. Prostate cancer detection after a negative prostate biopsy: lessons learnt in the Cleveland Clinic experience. Int J Urol. 2011 Aug;18(8):557-68. doi: 10.1111/j.1442-2042.2011.02798.x. Epub 2011 Jun 21. Review.|Ukimura O, Coleman JA, de la Taille A, Emberton M, Epstein JI, Freedland SJ, Giannarini G, Kibel AS, Montironi R, Ploussard G, Roobol MJ, Scattoni V, Jones JS. Contemporary role of systematic prostate biopsies: indications, techniques, and implications for patient care. Eur Urol. 2013 Feb;63(2):214-30. doi: 10.1016/j.eururo.2012.09.033. Epub 2012 Sep 25. Review.|Pepe P, Aragona F. Saturation prostate needle biopsy and prostate cancer detection at initial and repeat evaluation. Urology. 2007 Dec;70(6):1131-5.|Sonn GA, Natarajan S, Margolis DJ, MacAiran M, Lieu P, Huang J, Dorey FJ, Marks LS. Targeted biopsy in the detection of prostate cancer using an office based magnetic resonance ultrasound fusion device. J Urol. 2013 Jan;189(1):86-91. doi: 10.1016/j.juro.2012.08.095. Epub 2012 Nov 14.|King CR, McNeal JE, Gill H, Presti JC Jr. Extended prostate biopsy scheme improves reliability of Gleason grading: implications for radiotherapy patients. Int J Radiat Oncol Biol Phys. 2004 Jun 1;59(2):386-91.|Descazeaud A, Rubin M, Chemama S, Larré S, Salomon L, Allory Y, Vordos D, Hoznek A, Yiou R, Chopin D, Abbou C, de la Taille A. Saturation biopsy protocol enhances prediction of pT3 and surgical margin status on prostatectomy specimen. World J Urol. 2006 Dec;24(6):676-80. Epub 2006 Nov 7.|Marks LS, Fradet Y, Deras IL, Blase A, Mathis J, Aubin SM, Cancio AT, Desaulniers M, Ellis WJ, Rittenhouse H, Groskopf J. PCA3 molecular urine assay for prostate cancer in men undergoing repeat biopsy. Urology. 2007 Mar;69(3):532-5.|Leite KR, Tomiyama A, Reis ST, Sousa-Canavez JM, Sañudo A, Dall'Oglio MF, Camara-Lopes LH, Srougi M. MicroRNA-100 expression is independently related to biochemical recurrence of prostate cancer. J Urol. 2011 Mar;185(3):1118-22. doi: 10.1016/j.juro.2010.10.035. Epub 2011 Jan 21.|Leite KR, Sousa-Canavez JM, Reis ST, Tomiyama AH, Camara-Lopes LH, Sañudo A, Antunes AA, Srougi M. Change in expression of miR-let7c, miR-100, and miR-218 from high grade localized prostate cancer to metastasis. Urol Oncol. 2011 May-Jun;29(3):265-9. doi: 10.1016/j.urolonc.2009.02.002. Epub 2009 Apr 16.	Biopsy/Methods|Humans|Image-guided Biopsy/Methods|Local Anesthesia|Male|Prospective Studies|Prostate Cancer|Prostate/Pathology|Prostate-Specific Antigen/Blood|Prostatic Neoplasms/Diagnosis|Ultrasonography, Interventional/Methods 20 core-biopsy fragments|Base and apex local anesthesia Parallel Assignment Diagnostic Randomized Other|Procedure Male	A Prospective Randomized Trial of Two Different Prostate Biopsy Schemes	Interventional	Completed	N/A	2	750	prostatic neoplasms	anesthetics	NA
NCT02825238	NA	NA	NA	NA	NA	NA	NA	NA	NA	NA	NA	29636983	Hoglund LT, Pontiggia L, Kelly JD 4th. A 6-week hip muscle strengthening and lumbopelvic-hip core stabilization program to improve pain, function, and quality of life in persons with patellofemoral osteoarthritis: a feasibility pilot study. Pilot Feasibility Stud. 2018 Apr 6;4:70. doi: 10.1186/s40814-018-0262-z. eCollection 2018.	Patellofemoral Osteoarthritis Supervised exercise program NA NA NA Other All	Effect of Hip and Core Muscle Strengthening for Patellofemoral Osteoarthritis: A Feasibility Study	Interventional	Completed	N/A	2	20	osteoarthritis	NA	NA
NCT02825576	NA	NA	NA	NA	NA	NA	NA	NA	NA	NA	NA	24901240	Mazo V, Sabaté S, Canet J, Gallart L, de Abreu MG, Belda J, Langeron O, Hoeft A, Pelosi P. Prospective external validation of a predictive score for postoperative pulmonary complications. Anesthesiology. 2014 Aug;121(2):219-31. doi: 10.1097/ALN.0000000000000334.	Pulmonary Complications Sugammadex|Neostigmine/Glycopyrrolate Parallel Assignment Prevention Randomized Drug|Drug All	Prevention of Postoperative Events Following Reversal With Sugammadex or Neostigmine	Interventional	Recruiting	Phase 4	2	976	NA	glycopyrrolate|neostigmine	NA
NCT02825719	NA	NA	NA	NA	NA	NA	NA	NA	NA	NA	NA	22296075	Donnez J, Tatarchuk TF, Bouchard P, Puscasiu L, Zakharenko NF, Ivanova T, Ugocsai G, Mara M, Jilla MP, Bestel E, Terrill P, Osterloh I, Loumaye E; PEARL I Study Group. Ulipristal acetate versus placebo for fibroid treatment before surgery. N Engl J Med. 2012 Feb 2;366(5):409-20. doi: 10.1056/NEJMoa1103182.	Fibroid Ulipristal acetate|Placebo pills|Ferrous sulphate|Tranexamic Acid Parallel Assignment Treatment Randomized Drug|Other|Drug|Drug Female	Ulipristal Use in Chinese Population	Interventional	Terminated	Phase 4	2	31	myofibroma|leiomyoma	ulipristal acetate|tranexamic acid	NA
NCT02825953	NA	NA	NA	NA	NA	NA	NA	NA	NA	NA	NA	1750756|8131364|10830460|305471|436851	Cowan F, Whitelaw A, Wertheim D, Silverman M. Cerebral blood flow velocity changes after rapid administration of surfactant. Arch Dis Child. 1991 Oct;66(10 Spec No):1105-9.|Mercier CE, Soll RF. Clinical trials of natural surfactant extract in respiratory distress syndrome. Clin Perinatol. 1993 Dec;20(4):711-35. Review.|Berggren E, Liljedahl M, Winbladh B, Andreasson B, Curstedt T, Robertson B, Schollin J. Pilot study of nebulized surfactant therapy for neonatal respiratory distress syndrome. Acta Paediatr. 2000 Apr;89(4):460-4.|Papile LA, Burstein J, Burstein R, Koffler H. Incidence and evolution of subependymal and intraventricular hemorrhage: a study of infants with birth weights less than 1,500 gm. J Pediatr. 1978 Apr;92(4):529-34.|Kero PO, Mäkinen EO. Comparison between clinical and radiological classification of infants with the respiratory distress syndrome (RDS). Eur J Pediatr. 1979 Apr 3;130(4):271-8.	Respiratory Distress Syndrome|Surfactant Administration by Aerosolization surfactant|nasal continuous positive airway pressure|non-invasive intermittent positive-pressure ventilation|Neopuff|neonatal ventilator Parallel Assignment Treatment Randomized Drug|Device|Device|Device|Device All	Does The Surfactant Administration by Aerosolization Effective?	Interventional	Unknown status	N/A	3	75	syndrome|respiratory distress syndrome, newborn|respiratory distress syndrome, adult	pulmonary surfactants	NA
NCT02826564	NA	NA	NA	NA	NA	NA	NA	NA	NA	NA	NA	30665814	Sundahl N, Vandekerkhove G, Decaestecker K, Meireson A, De Visschere P, Fonteyne V, De Maeseneer D, Reynders D, Goetghebeur E, Van Dorpe J, Verbeke S, Annala M, Brochez L, Van der Eecken K, Wyatt AW, Rottey S, Ost P. Randomized Phase 1 Trial of Pembrolizumab with Sequential Versus Concomitant Stereotactic Body Radiotherapy in Metastatic Urothelial Carcinoma. Eur Urol. 2019 May;75(5):707-711. doi: 10.1016/j.eururo.2019.01.009. Epub 2019 Jan 19.	Metastatic Urothelial Cancer pembrolizumab Parallel Assignment Treatment Randomized Drug All	Trial of Stereotactic Body Radiotherapy With Concurrent Pembrolizumab in Metastatic Urothelial Cancer	Interventional	Completed	Phase 1	2	18	NA	pembrolizumab	NA
NCT02826668	NA	NA	NA	NA	NA	NA	NA	NA	NA	NA	NA	14768920	Grau T, Leipold RW, Fatehi S, Martin E, Motsch J. Real-time ultrasonic observation of combined spinal-epidural anaesthesia. Eur J Anaesthesiol. 2004 Jan;21(1):25-31.	Labor Epidural|Lumbar Ultrasound Ultrasound Parallel Assignment Other Randomized Other Female	Influence of Lumbar Ultrasound on Resident Learning Curve for Lateral Labor Epidural Placement	Interventional	Recruiting	N/A	2	64	NA	NA	NA
NCT02826941	NA	NA	NA	NA	NA	NA	NA	NA	NA	NA	NA	15607598|15607599|23897243|22805873	Eicher DJ, Wagner CL, Katikaneni LP, Hulsey TC, Bass WT, Kaufman DA, Horgan MJ, Languani S, Bhatia JJ, Givelichian LM, Sankaran K, Yager JY. Moderate hypothermia in neonatal encephalopathy: efficacy outcomes. Pediatr Neurol. 2005 Jan;32(1):11-7.|Eicher DJ, Wagner CL, Katikaneni LP, Hulsey TC, Bass WT, Kaufman DA, Horgan MJ, Languani S, Bhatia JJ, Givelichian LM, Sankaran K, Yager JY. Moderate hypothermia in neonatal encephalopathy: safety outcomes. Pediatr Neurol. 2005 Jan;32(1):18-24.|Jenkins DD, Lee T, Chiuzan C, Perkel JK, Rollins LG, Wagner CL, Katikaneni LP, Bass WT, Kaufman DA, Horgan MJ, Laungani S, Givelichian LM, Sankaran K, Yager JY, Martin R. Altered circulating leukocytes and their chemokines in a clinical trial of therapeutic hypothermia for neonatal hypoxic ischemic encephalopathy*. Pediatr Crit Care Med. 2013 Oct;14(8):786-95. doi: 10.1097/PCC.0b013e3182975cc9.|Jenkins DD, Rollins LG, Perkel JK, Wagner CL, Katikaneni LP, Bass WT, Kaufman DA, Horgan MJ, Languani S, Givelichian L, Sankaran K, Yager JY, Martin RH. Serum cytokines in a clinical trial of hypothermia for neonatal hypoxic-ischemic encephalopathy. J Cereb Blood Flow Metab. 2012 Oct;32(10):1888-96. doi: 10.1038/jcbfm.2012.83. Epub 2012 Jul 18.	Hypoxic Ischemic Encephalopathy|Neonatal Asphyxial Encephalopathy hypothermia|normothermia Parallel Assignment Treatment Randomized Other|Other All	Moderate Hypothermia in Neonatal Hypoxic Ischemic Encephalopathy	Interventional	Completed	Phase 2	2	65	brain diseases|hypoxia-ischemia, brain|hypothermia|hypoxia|brain ischemia|ischemia	NA	NA
NCT02827162	NA	NA	NA	NA	NA	NA	NA	NA	NA	NA	NA	30243890	Geretz A, Ehrenberg PK, Bouckenooghe A, Fernández Viña MA, Michael NL, Chansinghakule D, Limkittikul K, Thomas R. Full-length next-generation sequencing of HLA class I and II genes in a cohort from Thailand. Hum Immunol. 2018 Nov;79(11):773-780. doi: 10.1016/j.humimm.2018.09.005. Epub 2018 Sep 19.	Dengue Fever|Dengue Haemorrhagic Fever NA NA NA NA NA All	NA	NA	NA	NA	NA	NA	severe dengue|fever|hemorrhagic fevers, viral|dengue	NA	NA
NCT02827799	NA	NA	NA	NA	NA	NA	NA	NA	NA	NA	NA	25979100	Redeker NS, Jeon S, Andrews L, Cline J, Jacoby D, Mohsenin V. Feasibility and Efficacy of a Self-Management Intervention for Insomnia in Stable Heart Failure. J Clin Sleep Med. 2015 Oct 15;11(10):1109-19. doi: 10.5664/jcsm.5082.	Cardiomyopathy|Heart Failure|Insomnia Cognitive Behavioral Therapy for Insomnia (CBT-I)|Heart Failure Self-Management Education NA NA NA Behavioral|Behavioral All	Cognitive Behavioral Therapy for Insomnia in Stable Heart Failure	Interventional	Completed	N/A	2	51	cardiomyopathies|heart failure|sleep initiation and maintenance disorders	NA	NA
NCT02827812	NA	NA	NA	NA	NA	NA	NA	NA	NA	NA	NA	17724293|23599353|8341308|16438773|19353687|26684265	Schwab S, Vatankhah B, Kukla C, Hauchwitz M, Bogdahn U, Fürst A, Audebert HJ, Horn M; TEMPiS Group. Long-term outcome after thrombolysis in telemedical stroke care. Neurology. 2007 Aug 28;69(9):898-903.|Scalvini S, Zanelli E, Comini L, Dalla Tomba M, Troise G, Febo O, Giordano A. Home-based versus in-hospital cardiac rehabilitation after cardiac surgery: a nonrandomized controlled study. Phys Ther. 2013 Aug;93(8):1073-83. doi: 10.2522/ptj.20120212. Epub 2013 Apr 18.|Hubble JP, Pahwa R, Michalek DK, Thomas C, Koller WC. Interactive video conferencing: a means of providing interim care to Parkinson's disease patients. Mov Disord. 1993 Jul;8(3):380-2.|Samii A, Ryan-Dykes P, Tsukuda RA, Zink C, Franks R, Nichol WP. Telemedicine for delivery of health care in Parkinson's disease. J Telemed Telecare. 2006;12(1):16-8.|Biglan KM, Voss TS, Deuel LM, Miller D, Eason S, Fagnano M, George BP, Appler A, Polanowicz J, Viti L, Smith S, Joseph A, Dorsey ER. Telemedicine for the care of nursing home residents with Parkinson's disease. Mov Disord. 2009 May 15;24(7):1073-6. doi: 10.1002/mds.22498.|Arcolin I, Pisano F, Delconte C, Godi M, Schieppati M, Mezzani A, Picco D, Grasso M, Nardone A. Intensive cycle ergometer training improves gait speed and endurance in patients with Parkinson's disease: A comparison with treadmill training. Restor Neurol Neurosci. 2016;34(1):125-38. doi: 10.3233/RNN-150506.	Parkinson's Disease Comprehensive evaluation|Physical Intervention at home|Home-Based telemedicine program Parallel Assignment Health Services Research Randomized Other|Other|Other All	Telemedicine Program in Parkinson's Disease (TELEPARK)	Interventional	Unknown status	N/A	2	30	parkinson disease	NA	NA
NCT02828579	NA	NA	NA	NA	NA	NA	NA	NA	NA	NA	NA	23294957|12198701|19726018|16336439|19827166	Pirvulescu I, Gheorghe L, Csiki I, Becheanu G, Dumbravă M, Fica S, Martin S, Sarbu A, Gheorghe C, Diculescu M, Copăescu C. Noninvasive clinical model for the diagnosis of nonalcoholic steatohepatitis in overweight and morbidly obese patients undergoing bariatric surgery. Chirurgia (Bucur). 2012 Nov-Dec;107(6):772-9.|Saadeh S, Younossi ZM, Remer EM, Gramlich T, Ong JP, Hurley M, Mullen KD, Cooper JN, Sheridan MJ. The utility of radiological imaging in nonalcoholic fatty liver disease. Gastroenterology. 2002 Sep;123(3):745-50.|Picot J, Jones J, Colquitt JL, Gospodarevskaya E, Loveman E, Baxter L, Clegg AJ. The clinical effectiveness and cost-effectiveness of bariatric (weight loss) surgery for obesity: a systematic review and economic evaluation. Health Technol Assess. 2009 Sep;13(41):1-190, 215-357, iii-iv. doi: 10.3310/hta13410. Review.|Fan JG, Zhu J, Li XJ, Chen L, Lu YS, Li L, Dai F, Li F, Chen SY. Fatty liver and the metabolic syndrome among Shanghai adults. J Gastroenterol Hepatol. 2005 Dec;20(12):1825-32.|Promrat K, Kleiner DE, Niemeier HM, Jackvony E, Kearns M, Wands JR, Fava JL, Wing RR. Randomized controlled trial testing the effects of weight loss on nonalcoholic steatohepatitis. Hepatology. 2010 Jan;51(1):121-9. doi: 10.1002/hep.23276.	NAFLD|Obesity Bariatric surgery NA NA NA Procedure All	NA	NA	NA	NA	NA	NA	liver diseases|non-alcoholic fatty liver disease|fatty liver	NA	NA
NCT02828592	NA	NA	NA	NA	NA	NA	NA	NA	NA	NA	NA	24319167|24319166|22517900|26359881|25797174|24842530|2889870|22796534	Socié G. Allogeneic BM transplantation for the treatment of aplastic anemia: current results and expanding donor possibilities. Hematology Am Soc Hematol Educ Program. 2013;2013:82-6. doi: 10.1182/asheducation-2013.1.82. Review.|Young NS. Current concepts in the pathophysiology and treatment of aplastic anemia. Hematology Am Soc Hematol Educ Program. 2013;2013:76-81. doi: 10.1182/asheducation-2013.1.76. Review.|Scheinberg P, Young NS. How I treat acquired aplastic anemia. Blood. 2012 Aug 9;120(6):1185-96. doi: 10.1182/blood-2011-12-274019. Epub 2012 Apr 19. Review.|Bashey A, Zhang X, Jackson K, Brown S, Ridgeway M, Solh M, Morris LE, Holland HK, Solomon SR. Comparison of Outcomes of Hematopoietic Cell Transplants from T-Replete Haploidentical Donors Using Post-Transplantation Cyclophosphamide with 10 of 10 HLA-A, -B, -C, -DRB1, and -DQB1 Allele-Matched Unrelated Donors and HLA-Identical Sibling Donors: A Multivariable Analysis Including Disease Risk Index. Biol Blood Marrow Transplant. 2016 Jan;22(1):125-33. doi: 10.1016/j.bbmt.2015.09.002. Epub 2015 Sep 7.|Solomon SR, Sizemore CA, Sanacore M, Zhang X, Brown S, Holland HK, Morris LE, Bashey A. Total Body Irradiation-Based Myeloablative Haploidentical Stem Cell Transplantation Is a Safe and Effective Alternative to Unrelated Donor Transplantation in Patients Without Matched Sibling Donors. Biol Blood Marrow Transplant. 2015 Jul;21(7):1299-307. doi: 10.1016/j.bbmt.2015.03.003. Epub 2015 Mar 19.|Bashey A, Solomon SR. T-cell replete haploidentical donor transplantation using post-transplant CY: an emerging standard-of-care option for patients who lack an HLA-identical sibling donor. Bone Marrow Transplant. 2014 Aug;49(8):999-1008. doi: 10.1038/bmt.2014.62. Epub 2014 May 19. Review.|Rozman C, Marín P, Nomdedeu B, Montserrat E. Criteria for severe aplastic anaemia. Lancet. 1987 Oct 24;2(8565):955-7.|Atta EH, de Sousa AM, Schirmer MR, Bouzas LF, Nucci M, Abdelhay E. Different outcomes between cyclophosphamide plus horse or rabbit antithymocyte globulin for HLA-identical sibling bone marrow transplant in severe aplastic anemia. Biol Blood Marrow Transplant. 2012 Dec;18(12):1876-82. doi: 10.1016/j.bbmt.2012.07.004. Epub 2012 Jul 11.	Severe Aplastic Anemia Fludarabine|Cyclophosphamide|Total Body Irradiation|Rabbit ATG|Cyclophosphamide NA NA NA Drug|Drug|Radiation|Drug|Drug All	NA	NA	NA	NA	NA	NA	anemia|anemia, aplastic	fludarabine|thymoglobulin|cyclophosphamide	NA
NCT02828748	NA	NA	NA	NA	NA	NA	NA	NA	NA	NA	NA	5796354|23648372	Browning TH, Trier JS. Organ culture of mucosal biopsies of human small intestine. J Clin Invest. 1969 Aug;48(8):1423-32.|Naftali T, Bar-Lev Schleider L, Dotan I, Lansky EP, Sklerovsky Benjaminov F, Konikoff FM. Cannabis induces a clinical response in patients with Crohn's disease: a prospective placebo-controlled study. Clin Gastroenterol Hepatol. 2013 Oct;11(10):1276-1280.e1. doi: 10.1016/j.cgh.2013.04.034. Epub 2013 May 4.	Inflammatory Bowel Disease no intervention in patients treatment, only biopsy taken NA NA NA Other All	Cytokine Production of Colonic Tissue From IBD Patients	Interventional	Unknown status	N/A	4	50	intestinal diseases|inflammatory bowel diseases	NA	NA
NCT02828852	NA	NA	NA	NA	NA	NA	NA	NA	NA	NA	NA	26435170	Valéra MC, Parant O, Cenac C, Arnaud C, Gallini A, Hamdi S, Sié P, Arnal JF, Payrastre B. Platelet Adhesion and Thrombus Formation in Whole Blood at Arterial Shear Rate at the End of Pregnancy. Am J Reprod Immunol. 2015 Dec;74(6):533-41. doi: 10.1111/aji.12433. Epub 2015 Oct 4.	Pregnancy Blood sample NA NA NA Other Female	Study of the Platelet Function During the Last Month of Pregnancy	Interventional	Completed	N/A	2	60	NA	NA	NA
NCT02829060	NA	NA	NA	NA	NA	NA	NA	NA	NA	NA	NA	21247286|21944106|21567157|20570319|18280509	de la Rosette J, Assimos D, Desai M, Gutierrez J, Lingeman J, Scarpa R, Tefekli A; CROES PCNL Study Group. The Clinical Research Office of the Endourological Society Percutaneous Nephrolithotomy Global Study: indications, complications, and outcomes in 5803 patients. J Endourol. 2011 Jan;25(1):11-7. doi: 10.1089/end.2010.0424.|Korets R, Graversen JA, Kates M, Mues AC, Gupta M. Post-percutaneous nephrolithotomy systemic inflammatory response: a prospective analysis of preoperative urine, renal pelvic urine and stone cultures. J Urol. 2011 Nov;186(5):1899-903. doi: 10.1016/j.juro.2011.06.064. Epub 2011 Sep 23.|Kumar S, Bag S, Ganesamoni R, Mandal AK, Taneja N, Singh SK. Risk factors for urosepsis following percutaneous nephrolithotomy: role of 1 week of nitrofurantoin in reducing the risk of urosepsis. Urol Res. 2012 Feb;40(1):79-86. doi: 10.1007/s00240-011-0386-6. Epub 2011 May 13.|Bag S, Kumar S, Taneja N, Sharma V, Mandal AK, Singh SK. One week of nitrofurantoin before percutaneous nephrolithotomy significantly reduces upper tract infection and urosepsis: a prospective controlled study. Urology. 2011 Jan;77(1):45-9. doi: 10.1016/j.urology.2010.03.025. Epub 2010 Jun 8.|Wolf JS Jr, Bennett CJ, Dmochowski RR, Hollenbeck BK, Pearle MS, Schaeffer AJ; Urologic Surgery Antimicrobial Prophylaxis Best Practice Policy Panel. Best practice policy statement on urologic surgery antimicrobial prophylaxis. J Urol. 2008 Apr;179(4):1379-90. doi: 10.1016/j.juro.2008.01.068. Epub 2008 Feb 20. Erratum in: J Urol. 2008 Nov;180(5):2262-3.	Nephrolithiasis|Sepsis|Urinary Tract Infection (UTI) Nitrofurantoin 100 MG, 7d|Gentamicin, 5mg/kg|Ampicillin 2g|Nitrofurantoin 100 mg, 48 hrs|Gentamicin, 80 mg, 7d|Gentamicin, 80 mg, 48hr Parallel Assignment Prevention Randomized Drug|Drug|Drug|Drug|Drug|Drug All	Endourology Disease Group Excellence (EDGE) Consortium: Antibiotics (Abx) for Percutaneous Nephrolithotomy (PCNL) Part 2	Interventional	Recruiting	N/A	6	330	kidney calculi|nephrolithiasis|urinary tract infections|infection	nitrofurantoin|gentamicins|ampicillin	NA
NCT02829138	NA	NA	NA	NA	NA	NA	NA	NA	NA	NA	NA	28272299	Roke K, Walton K, Klingel SL, Harnett A, Subedi S, Haines J, Mutch DM. Evaluating Changes in Omega-3 Fatty Acid Intake after Receiving Personal FADS1 Genetic Information: A Randomized Nutrigenetic Intervention. Nutrients. 2017 Mar 6;9(3). pii: E240. doi: 10.3390/nu9030240.	Health Behaviour|Impaired Health|Nutrition Intervention Genetic information and Omega-3 fat intake|General Nutrition related to Omega-3 fats Parallel Assignment Basic Science Randomized Genetic|Behavioral All	Personalized Nutrition in Young Adults: The Ability of Genetic Information to Motivate Changes in Omega-3 Consumption	Interventional	Completed	N/A	2	57	NA	NA	NA
NCT02829385	NA	NA	NA	NA	NA	NA	NA	NA	NA	NA	NA	26884585|24140268|23464465|23510598|24307987|24484722|24472472|25862517|24511038|24500024|26341920|24024839	Li J, Qin S, Xu J, Xiong J, Wu C, Bai Y, Liu W, Tong J, Liu Y, Xu R, Wang Z, Wang Q, Ouyang X, Yang Y, Ba Y, Liang J, Lin X, Luo D, Zheng R, Wang X, Sun G, Wang L, Zheng L, Guo H, Wu J, Xu N, Yang J, Zhang H, Cheng Y, Wang N, Chen L, Fan Z, Sun P, Yu H. Randomized, Double-Blind, Placebo-Controlled Phase III Trial of Apatinib in Patients With Chemotherapy-Refractory Advanced or Metastatic Adenocarcinoma of the Stomach or Gastroesophageal Junction. J Clin Oncol. 2016 May 1;34(13):1448-54. doi: 10.1200/JCO.2015.63.5995. Epub 2016 Feb 16.|Tabernero J, Van Cutsem E, Lakomý R, Prausová J, Ruff P, van Hazel GA, Moiseyenko VM, Ferry DR, McKendrick JJ, Soussan-Lazard K, Chevalier S, Allegra CJ. Aflibercept versus placebo in combination with fluorouracil, leucovorin and irinotecan in the treatment of previously treated metastatic colorectal cancer: prespecified subgroup analyses from the VELOUR trial. Eur J Cancer. 2014 Jan;50(2):320-31. doi: 10.1016/j.ejca.2013.09.013. Epub 2013 Oct 16.|Kara O, Duman BB, Kara B, Erdogan S, Parsak CK, Sakman G. Analysis of PTEN, VEGF, HER2 and P53 status in determining colorectal cancer benefit from bevacizumab therapy. Asian Pac J Cancer Prev. 2012;13(12):6397-401.|Custodio A, Barriuso J, de Castro J, Martínez-Marín V, Moreno V, Rodríguez-Salas N, Feliu J. Molecular markers to predict outcome to antiangiogenic therapies in colorectal cancer: current evidence and future perspectives. Cancer Treat Rev. 2013 Dec;39(8):908-24. doi: 10.1016/j.ctrv.2013.02.004. Epub 2013 Mar 16. Review.|Bruera G, Cannita K, Giordano AV, Vicentini R, Ficorella C, Ricevuto E. Effectiveness and safety of intensive triplet chemotherapy plus bevacizumab, FIr-B/FOx, in young-elderly metastatic colorectal cancer patients. Biomed Res Int. 2013;2013:143273. doi: 10.1155/2013/143273. Epub 2013 Nov 6.|Sclafani F, Cunningham D. Bevacizumab in elderly patients with metastatic colorectal cancer. J Geriatr Oncol. 2014 Jan;5(1):78-88. doi: 10.1016/j.jgo.2013.08.006. Epub 2013 Sep 20. Review.|Naeim A, Ward PR, Wang HJ, Dichmann R, Liem AK, Chan D, Patel R, Hu EH, Tchekmedyian NS, Wainberg ZA, Hecht JR. A phase II trial of frontline capecitabine and bevacizumab in poor performance status and/or elderly patients with metastatic colorectal cancer. J Geriatr Oncol. 2013 Oct;4(4):302-9. doi: 10.1016/j.jgo.2013.05.001. Epub 2013 Jun 7.|Simkens LH, van Tinteren H, May A, ten Tije AJ, Creemers GJ, Loosveld OJ, de Jongh FE, Erdkamp FL, Erjavec Z, van der Torren AM, Tol J, Braun HJ, Nieboer P, van der Hoeven JJ, Haasjes JG, Jansen RL, Wals J, Cats A, Derleyn VA, Honkoop AH, Mol L, Punt CJ, Koopman M. Maintenance treatment with capecitabine and bevacizumab in metastatic colorectal cancer (CAIRO3): a phase 3 randomised controlled trial of the Dutch Colorectal Cancer Group. Lancet. 2015 May 9;385(9980):1843-52. doi: 10.1016/S0140-6736(14)62004-3. Epub 2015 Apr 7.|Kiss I, Bortlicek Z, Melichar B, Poprach A, Halamkova J, Vyzula R, Dusek L, Buchler T. Efficacy and toxicity of bevacizumab on combination with chemotherapy in different lines of treatment for metastatic colorectal carcinoma. Anticancer Res. 2014 Feb;34(2):949-54.|Kishiki T, Ohnishi H, Masaki T, Ohtsuka K, Ohkura Y, Furuse J, Watanabe T, Sugiyama M. Overexpression of MET is a new predictive marker for anti-EGFR therapy in metastatic colorectal cancer with wild-type KRAS. Cancer Chemother Pharmacol. 2014 Apr;73(4):749-57. doi: 10.1007/s00280-014-2401-4. Epub 2014 Feb 6.|Peeters M, Oliner KS, Price TJ, Cervantes A, Sobrero AF, Ducreux M, Hotko Y, André T, Chan E, Lordick F, Punt CJ, Strickland AH, Wilson G, Ciuleanu TE, Roman L, Van Cutsem E, He P, Yu H, Koukakis R, Terwey JH, Jung AS, Sidhu R, Patterson SD. Analysis of KRAS/NRAS Mutations in a Phase III Study of Panitumumab with FOLFIRI Compared with FOLFIRI Alone as Second-line Treatment for Metastatic Colorectal Cancer. Clin Cancer Res. 2015 Dec 15;21(24):5469-79. doi: 10.1158/1078-0432.CCR-15-0526. Epub 2015 Sep 4.|Douillard JY, Oliner KS, Siena S, Tabernero J, Burkes R, Barugel M, Humblet Y, Bodoky G, Cunningham D, Jassem J, Rivera F, Kocákova I, Ruff P, Błasińska-Morawiec M, Šmakal M, Canon JL, Rother M, Williams R, Rong A, Wiezorek J, Sidhu R, Patterson SD. Panitumumab-FOLFOX4 treatment and RAS mutations in colorectal cancer. N Engl J Med. 2013 Sep 12;369(11):1023-34. doi: 10.1056/NEJMoa1305275.	Colorectal Neoplasms Apatinib and XELOX combined treatment group NA NA NA Drug All	NA	NA	NA	NA	NA	NA	colorectal neoplasms	apatinib	NA
NCT02829398	NA	NA	NA	NA	NA	NA	NA	NA	NA	NA	NA	25716738	Calviere L, Nasr N, Arnaud C, Czosnyka M, Viguier A, Tissot B, Sol JC, Larrue V. Prediction of Delayed Cerebral Ischemia After Subarachnoid Hemorrhage Using Cerebral Blood Flow Velocities and Cerebral Autoregulation Assessment. Neurocrit Care. 2015 Oct;23(2):253-8. doi: 10.1007/s12028-015-0125-x.	Ischemia CerebroSpinal fluid and plasma samples NA NA NA Procedure All	Determinants of Vasospasm and Delayed Ischemic Deficits in Aneurysmal Subarachnoid Hemorrhage	Interventional	Completed	N/A	2	41	subarachnoid hemorrhage|ischemia|hemorrhage	NA	NA
NCT02829476	NA	NA	NA	NA	NA	NA	NA	NA	NA	NA	NA	26628906	Sales de Gauzy J, Gennero I, Delrous O, Salles JP, Lepage B, Accadbled F. Fasting total ghrelin levels are increased in patients with adolescent idiopathic scoliosis. Scoliosis. 2015 Nov 30;10:33. doi: 10.1186/s13013-015-0054-7. eCollection 2015.	Scoliosis Osteoblast sample NA NA NA Biological All	Ghrelin Resistance in Adolescents With Idiopathic Scoliosis	Interventional	Completed	N/A	2	45	scoliosis	NA	NA
NCT02829515	NA	NA	NA	NA	NA	NA	NA	NA	NA	NA	NA	27020269|25515059|24366615|23385384|22235871|21994191|29574597|28815308|28598766|28289832	Elinder K, Söderman AC, Stalfors J, Knutsson J. Factors influencing morbidity after paediatric tonsillectomy: a study of 18,712 patients in the National Tonsil Surgery Register in Sweden. Eur Arch Otorhinolaryngol. 2016 Aug;273(8):2249-56. doi: 10.1007/s00405-016-4001-x. Epub 2016 Mar 28.|Söderman AC, Odhagen E, Ericsson E, Hemlin C, Hultcrantz E, Sunnergren O, Stalfors J. Post-tonsillectomy haemorrhage rates are related to technique for dissection and for haemostasis. An analysis of 15734 patients in the National Tonsil Surgery Register in Sweden. Clin Otolaryngol. 2015 Jun;40(3):248-54. doi: 10.1111/coa.12361.|Sunnergren O, Hemlin C, Ericsson E, Hessén-Söderman AC, Hultcrantz E, Odhagen E, Stalfors J. Radiofrequency tonsillotomy in Sweden 2009-2012. Eur Arch Otorhinolaryngol. 2014 Jun;271(6):1823-7. doi: 10.1007/s00405-013-2867-4. Epub 2013 Dec 24.|Hultcrantz E, Ericsson E, Hemlin C, Hessén-Söderman AC, Roos K, Sunnergren O, Stalfors J. Paradigm shift in Sweden from tonsillectomy to tonsillotomy for children with upper airway obstructive symptoms due to tonsillar hypertrophy. Eur Arch Otorhinolaryngol. 2013 Sep;270(9):2531-6. doi: 10.1007/s00405-013-2374-7. Epub 2013 Feb 6.|Stalfors J, Ericsson E, Hemlin C, Hultcrantz E, Månsson I, Roos K, Hessén Söderman AC. Tonsil surgery efficiently relieves symptoms: analysis of 54 696 patients in the National Tonsil Surgery Register in Sweden. Acta Otolaryngol. 2012 May;132(5):533-9. doi: 10.3109/00016489.2011.644252. Epub 2012 Jan 11.|Hessén Söderman AC, Ericsson E, Hemlin C, Hultcrantz E, Månsson I, Roos K, Stalfors J. Reduced risk of primary postoperative hemorrhage after tonsil surgery in Sweden: results from the National Tonsil Surgery Register in Sweden covering more than 10 years and 54,696 operations. Laryngoscope. 2011 Nov;121(11):2322-6. doi: 10.1002/lary.22179. Epub 2011 Oct 12.|Odhagen E, Sunnergren O, Söderman AH, Thor J, Stalfors J. Reducing post-tonsillectomy haemorrhage rates through a quality improvement project using a Swedish National quality register: a case study. Eur Arch Otorhinolaryngol. 2018 Jun;275(6):1631-1639. doi: 10.1007/s00405-018-4942-3. Epub 2018 Mar 24.|Alm F, Stalfors J, Nerfeldt P, Ericsson E. Patient reported pain-related outcome measures after tonsil surgery: an analysis of 32,225 children from the National Tonsil Surgery Register in Sweden 2009-2016. Eur Arch Otorhinolaryngol. 2017 Oct;274(10):3711-3722. doi: 10.1007/s00405-017-4679-4. Epub 2017 Aug 16.|Hallenstål N, Sunnergren O, Ericsson E, Hemlin C, Hessén Söderman AC, Nerfeldt P, Odhagen E, Ryding M, Stalfors J. Tonsil surgery in Sweden 2013-2015. Indications, surgical methods and patient-reported outcomes from the National Tonsil Surgery Register. Acta Otolaryngol. 2017 Oct;137(10):1096-1103. doi: 10.1080/00016489.2017.1327122. Epub 2017 Jun 9.|Gudnadottir G, Tennvall GR, Stalfors J, Hellgren J. Indirect costs related to caregivers' absence from work after paediatric tonsil surgery. Eur Arch Otorhinolaryngol. 2017 Jun;274(6):2629-2636. doi: 10.1007/s00405-017-4526-7. Epub 2017 Mar 14.	Postoperative Complications|Prospective Studies|Registries|Tonsillectomy tonsil surgery with or without concomitant adenoidectomy NA NA NA Procedure All	NA	NA	NA	NA	NA	NA	postoperative complications	NA	NA
NCT02829580	NA	NA	NA	NA	NA	NA	NA	NA	NA	NA	NA	25470331	Hadeed K, Hascoet S, Castex MP, Munzer C, Acar P, Dulac Y. Endothelial Function and Vascular Properties in Children with Sickle Cell Disease. Echocardiography. 2015 Aug;32(8):1285-90. doi: 10.1111/echo.12851. Epub 2014 Dec 3.	Sickle Cell Disease Echocardiography NA NA NA Procedure All	Evaluation of Non-invasive Endothelial Function in Children Sickle by Vascular Ultrasound	Interventional	Completed	N/A	2	31	anemia, sickle cell	NA	NA
NCT02829658	NA	NA	NA	NA	NA	NA	NA	NA	NA	NA	NA	25526809	Cailhol L, Thalamas C, Garrido C, Birmes P, Lapeyre-Mestre M. [Mental health service utilization among borderline personality disorder patients inpatient]. Encephale. 2015 Apr;41(2):115-22. doi: 10.1016/j.encep.2014.10.008. Epub 2014 Dec 17. French.	Borderline Personality Disorder Psychologic test|No intervention NA NA NA Behavioral|Other All	NA	NA	NA	NA	NA	NA	personality disorders|borderline personality disorder	NA	NA
NCT02829684	NA	NA	NA	NA	NA	NA	NA	NA	NA	NA	NA	31684997	Pacoricona Alfaro DL, Lemoine P, Ehlinger V, Molinas C, Diene G, Valette M, Pinto G, Coupaye M, Poitou-Bernert C, Thuilleaux D, Arnaud C, Tauber M. Causes of death in Prader-Willi syndrome: lessons from 11 years' experience of a national reference center. Orphanet J Rare Dis. 2019 Nov 4;14(1):238. doi: 10.1186/s13023-019-1214-2.	Prader-Willi Syndrome Data collection NA NA NA Other All	NA	NA	NA	NA	NA	NA	syndrome|prader-willi syndrome	NA	NA
NCT02829983	NA	NA	NA	NA	NA	NA	NA	NA	NA	NA	NA	22288485	Casarin RC, Peloso Ribeiro ED, Sallum EA, Nociti FH Jr, Gonçalves RB, Casati MZ. The combination of amoxicillin and metronidazole improves clinical and microbiologic results of one-stage, full-mouth, ultrasonic debridement in aggressive periodontitis treatment. J Periodontol. 2012 Aug;83(8):988-98. doi: 10.1902/jop.2012.110513. Epub 2012 Jan 30.	Aggressive Periodontitis Clarithromycin|Placebo|One-stage full-mouth ultrasonic debridement (FMUD) Parallel Assignment Treatment Randomized Drug|Drug|Other All	Clarithromycin as Adjuvant to Periodontal Debridement	Interventional	Completed	N/A	2	40	periodontitis|aggression|aggressive periodontitis	clarithromycin	NA
NCT02830295	NA	NA	NA	NA	NA	NA	NA	NA	NA	NA	NA	16012065|25603742|21810264	Gard G. Body awareness therapy for patients with fibromyalgia and chronic pain. Disabil Rehabil. 2005 Jun 17;27(12):725-8. Review.|Courtois I, Cools F, Calsius J. Effectiveness of body awareness interventions in fibromyalgia and chronic fatigue syndrome: a systematic review and meta-analysis. J Bodyw Mov Ther. 2015 Jan;19(1):35-56. doi: 10.1016/j.jbmt.2014.04.003. Epub 2014 Apr 18. Review.|Jones KD, King LA, Mist SD, Bennett RM, Horak FB. Postural control deficits in people with fibromyalgia: a pilot study. Arthritis Res Ther. 2011 Aug 2;13(4):R127. doi: 10.1186/ar3432.	Fibromyalgia Basic Body Awareness Therapy Parallel Assignment Treatment Randomized Other All	Effectiveness of Basic Body Awareness Therapy (BBAT) in Patients Suffering From Fibromyalgia	Interventional	Completed	N/A	2	40	fibromyalgia|myofascial pain syndromes	NA	NA
NCT02830373	NA	NA	NA	NA	NA	NA	NA	NA	NA	NA	NA	26747876|26391016|24740581	Feng Z, Fang Y, Xu Y, Hong B, Zhao W, Liu J, Huang Q. The safety and efficacy of low profile visualized intraluminal support (LVIS) stents in assisting coil embolization of intracranial saccular aneurysms: a single center experience. J Neurointerv Surg. 2016 Nov;8(11):1192-1196. doi: 10.1136/neurintsurg-2015-012090. Epub 2016 Jan 8.|Fiorella D, Arthur A, Boulos A, Diaz O, Jabbour P, Pride L, Turk AS, Woo HH, Derdeyn C, Millar J, Clifton A. Final results of the US humanitarian device exemption study of the low-profile visualized intraluminal support (LVIS) device. J Neurointerv Surg. 2016 Sep;8(9):894-7. doi: 10.1136/neurintsurg-2015-011937. Epub 2015 Sep 21.|Cho YD, Sohn CH, Kang HS, Kim JE, Cho WS, Hwang G, Kwon OK, Ko MS, Park NM, Han MH. Coil embolization of intracranial saccular aneurysms using the Low-profile Visualized Intraluminal Support (LVIS™) device. Neuroradiology. 2014 Jul;56(7):543-51. doi: 10.1007/s00234-014-1363-x. Epub 2014 Apr 17.	Medical Device Complication|Self Efficacy LVIS stents NA NA NA Device All	NA	NA	NA	NA	NA	NA	intracranial aneurysm|aneurysm	NA	NA
NCT02830386	NA	NA	NA	NA	NA	NA	NA	NA	NA	NA	NA	26747876|24740581	Feng Z, Fang Y, Xu Y, Hong B, Zhao W, Liu J, Huang Q. The safety and efficacy of low profile visualized intraluminal support (LVIS) stents in assisting coil embolization of intracranial saccular aneurysms: a single center experience. J Neurointerv Surg. 2016 Nov;8(11):1192-1196. doi: 10.1136/neurintsurg-2015-012090. Epub 2016 Jan 8.|Cho YD, Sohn CH, Kang HS, Kim JE, Cho WS, Hwang G, Kwon OK, Ko MS, Park NM, Han MH. Coil embolization of intracranial saccular aneurysms using the Low-profile Visualized Intraluminal Support (LVIS™) device. Neuroradiology. 2014 Jul;56(7):543-51. doi: 10.1007/s00234-014-1363-x. Epub 2014 Apr 17.	Medical Device Complication|Self Efficacy LVIS stent NA NA NA Device All	NA	NA	NA	NA	NA	NA	intracranial aneurysm|aneurysm	NA	NA
NCT02830438	NA	NA	NA	NA	NA	NA	NA	NA	NA	NA	NA	26227484|26426636	Samir AE, Allegretti AS, Zhu Q, Dhyani M, Anvari A, Sullivan DA, Trottier CA, Dougherty S, Williams WW, Babitt JL, Wenger J, Thadhani RI, Lin HY. Shear wave elastography in chronic kidney disease: a pilot experience in native kidneys. BMC Nephrol. 2015 Jul 31;16:119. doi: 10.1186/s12882-015-0120-7.|Lee J, Oh YT, Joo DJ, Ma BG, Lee AL, Lee JG, Song SH, Kim SU, Jung DC, Chung YE, Kim YS. Acoustic Radiation Force Impulse Measurement in Renal Transplantation: A Prospective, Longitudinal Study With Protocol Biopsies. Medicine (Baltimore). 2015 Sep;94(39):e1590. doi: 10.1097/MD.0000000000001590.	Acute Kidney Disease|Chronic Kidney Disease Shear wave elastography NA NA NA Device All	NA	NA	NA	NA	NA	NA	kidney diseases|renal insufficiency, chronic	NA	NA
NCT02831140	NA	NA	NA	NA	NA	NA	NA	NA	NA	NA	NA	23245565|19324571	Padilla Alarcón J, Peñalver Cuesta JC. Experience with lung resection in a fast-track surgery program. Arch Bronconeumol. 2013 Mar;49(3):89-93. doi: 10.1016/j.arbres.2012.09.011. Epub 2012 Dec 13. English, Spanish.|Das-Neves-Pereira JC, Bagan P, Coimbra-Israel AP, Grimaillof-Junior A, Cesar-Lopez G, Milanez-de-Campos JR, Riquet M, Biscegli-Jatene F. Fast-track rehabilitation for lung cancer lobectomy: a five-year experience. Eur J Cardiothorac Surg. 2009 Aug;36(2):383-91; discussion 391-2. doi: 10.1016/j.ejcts.2009.02.020. Epub 2009 Mar 26.	Thoracic Surgery Early exercises|Removing urinary probe and all catheters.|Early alimentation|commun interventions Parallel Assignment Prevention Randomized Behavioral|Behavioral|Behavioral|Behavioral All	The Fast Track Rehabilitation in Thoracic Surgery	Interventional	Unknown status	N/A	3	100	aneurysm, dissecting	NA	NA
NCT02832011	NA	NA	NA	NA	NA	NA	NA	NA	NA	NA	NA	18596318	Gawecka A, Michalkiewicz J, Kornacka MK, Luckiewicz B, Kubiszewska I. Immunologic properties differ in preterm infants fed olive oil vs soy-based lipid emulsions during parenteral nutrition. JPEN J Parenter Enteral Nutr. 2008 Jul-Aug;32(4):448-53. doi: 10.1177/0148607108319802.	Breast Milk Expression|Premature Birth of Newborn olive oil|Eoprotin NA NA NA Dietary Supplement|Dietary Supplement All	How Effect Olive Oil and Eoprotin on Immunological Parameters and Growth	Interventional	Unknown status	N/A	2	60	premature birth	NA	NA
NCT02832609	NA	NA	NA	NA	NA	NA	NA	NA	NA	NA	NA	27048626	Perino E, Nesme P, Germain M, Guérin C. Mechanisms of Orthopnea in Stable Obese Subjects. Respir Care. 2016 Aug;61(8):1015-22. doi: 10.4187/respcare.04146. Epub 2016 Apr 5.	Obesity Supine Crossover Assignment Diagnostic Randomized Other All	Mechanisms of Orthopnea in Stable Obese Patients	Interventional	Completed	N/A	2	30	obesity	NA	NA
NCT02832765	NA	NA	NA	NA	NA	NA	NA	NA	NA	NA	NA	24890347|22172095|23101946|23052695	Ryu S, Pugh SL, Gerszten PC, Yin FF, Timmerman RD, Hitchcock YJ, Movsas B, Kanner AA, Berk LB, Followill DS, Kachnic LA. RTOG 0631 phase 2/3 study of image guided stereotactic radiosurgery for localized (1-3) spine metastases: phase 2 results. Pract Radiat Oncol. 2014 Mar-Apr;4(2):76-81. doi: 10.1016/j.prro.2013.05.001. Epub 2013 Jun 4.|Guckenberger M, Sweeney RA, Flickinger JC, Gerszten PC, Kersh R, Sheehan J, Sahgal A. Clinical practice of image-guided spine radiosurgery--results from an international research consortium. Radiat Oncol. 2011 Dec 15;6:172. doi: 10.1186/1748-717X-6-172.|Katsoulakis E, Riaz N, Cox B, Mechalakos J, Zatcky J, Bilsky M, Yamada Y. Delivering a third course of radiation to spine metastases using image-guided, intensity-modulated radiation therapy. J Neurosurg Spine. 2013 Jan;18(1):63-8. doi: 10.3171/2012.9.SPINE12433. Epub 2012 Oct 26.|Chung Y, Yoon HI, Kim JH, Nam KC, Koom WS. Is helical tomotherapy accurate and safe enough for spine stereotactic body radiotherapy? J Cancer Res Clin Oncol. 2013 Feb;139(2):243-8. doi: 10.1007/s00432-012-1321-0. Epub 2012 Oct 2.	Vertebral Bony Metastases A|B|C|D NA NA NA Radiation|Radiation|Radiation|Radiation All	Intensity-modulated Radiotherapy With Integrated-boost in Patients With Spinal Bone Metastases	Interventional	Unknown status	Phase 2	4	120	neoplasms, second primary|neoplasm metastasis	NA	NA
NCT02832830	NA	NA	NA	NA	NA	NA	NA	NA	NA	NA	NA	23052695|23101946|25407874|12573746	Chung Y, Yoon HI, Kim JH, Nam KC, Koom WS. Is helical tomotherapy accurate and safe enough for spine stereotactic body radiotherapy? J Cancer Res Clin Oncol. 2013 Feb;139(2):243-8. doi: 10.1007/s00432-012-1321-0. Epub 2012 Oct 2.|Katsoulakis E, Riaz N, Cox B, Mechalakos J, Zatcky J, Bilsky M, Yamada Y. Delivering a third course of radiation to spine metastases using image-guided, intensity-modulated radiation therapy. J Neurosurg Spine. 2013 Jan;18(1):63-8. doi: 10.3171/2012.9.SPINE12433. Epub 2012 Oct 26.|Murai T, Murata R, Manabe Y, Sugie C, Tamura T, Ito H, Miyoshi Y, Shibamoto Y. Intensity modulated stereotactic body radiation therapy for single or multiple vertebral metastases with spinal cord compression. Pract Radiat Oncol. 2014 Nov-Dec;4(6):e231-7. doi: 10.1016/j.prro.2014.02.005. Epub 2014 Mar 31.|Wu JS, Wong R, Johnston M, Bezjak A, Whelan T; Cancer Care Ontario Practice Guidelines Initiative Supportive Care Group. Meta-analysis of dose-fractionation radiotherapy trials for the palliation of painful bone metastases. Int J Radiat Oncol Biol Phys. 2003 Mar 1;55(3):594-605. Review.	Vertebral Bony Metastases IMRT|fractionated RT Parallel Assignment Treatment Randomized Radiation|Radiation All	Image-guided and Intensity-modulated Radiotherapy Versus External Beam Radiotherapy for Patients With Spine Metastases	Interventional	Unknown status	Phase 2	2	60	neoplasm metastasis|neoplasms, second primary	NA	NA
NCT02832869	NA	NA	NA	NA	NA	NA	NA	NA	NA	NA	NA	26492848|26182387	Kang X, Zhao L, Leung F, Luo H, Wang L, Wu J, Guo X, Wang X, Zhang L, Hui N, Tao Q, Jia H, Liu Z, Chen Z, Liu J, Wu K, Fan D, Pan Y, Guo X. Delivery of Instructions via Mobile Social Media App Increases Quality of Bowel Preparation. Clin Gastroenterol Hepatol. 2016 Mar;14(3):429-435.e3. doi: 10.1016/j.cgh.2015.09.038. Epub 2015 Oct 20.|Lee YJ, Kim ES, Choi JH, Lee KI, Park KS, Cho KB, Jang BK, Chung WJ, Hwang JS. Impact of reinforced education by telephone and short message service on the quality of bowel preparation: a randomized controlled study. Endoscopy. 2015 Nov;47(11):1018-27. doi: 10.1055/s-0034-1392406. Epub 2015 Jul 16.	Adenoma Detection Rate|Bowel Preparation Scale short message service based re-education|Wechat based re-education Parallel Assignment Treatment Randomized Other|Other All	Impact of Reinforced Education by Wechat and Short Message Service on the Quality of Bowel Preparation	Interventional	Unknown status	Phase 4	3	450	adenoma	NA	NA
NCT02832973	NA	NA	NA	NA	NA	NA	NA	NA	NA	NA	NA	15106785|12479763|18391085|22948302|21502568|21444835|21423678|20651602	Kearney PM, Whelton M, Reynolds K, Whelton PK, He J. Worldwide prevalence of hypertension: a systematic review. J Hypertens. 2004 Jan;22(1):11-9. Review.|ALLHAT Officers and Coordinators for the ALLHAT Collaborative Research Group. The Antihypertensive and Lipid-Lowering Treatment to Prevent Heart Attack Trial. Major outcomes in high-risk hypertensive patients randomized to angiotensin-converting enzyme inhibitor or calcium channel blocker vs diuretic: The Antihypertensive and Lipid-Lowering Treatment to Prevent Heart Attack Trial (ALLHAT). JAMA. 2002 Dec 18;288(23):2981-97. Erratum in: JAMA 2003 Jan 8;289(2):178. JAMA. 2004 May 12;291(18):2196.|Calhoun DA, Jones D, Textor S, Goff DC, Murphy TP, Toto RD, White A, Cushman WC, White W, Sica D, Ferdinand K, Giles TD, Falkner B, Carey RM. Resistant hypertension: diagnosis, evaluation, and treatment. A scientific statement from the American Heart Association Professional Education Committee of the Council for High Blood Pressure Research. Hypertension. 2008 Jun;51(6):1403-19. doi: 10.1161/HYPERTENSIONAHA.108.189141. Epub 2008 Apr 7.|Alessi A, Brandão AA, Coca A, Cordeiro AC, Nogueira AR, Diógenes de Magalhães F, Amodeo C, Saad Rodrigues CI, Calhoun DA, Barbosa Coelho E, Pimenta E, Muxfeldt E, Consolin-Colombo FM, Salles G, Rosito G, Moreno H Jr, Martin JF, Yugar JC, Aparecido Bortolotto L, Nazário Scala LC, Gonçalves de Sousa M, Gomes MA, Malachias MB, Gus M, Passarelli O Jr, Jardim PC, Toscano PR, Sánchez RA, Dischinger Miranda R, Póvoa R, Barroso WK. First Brazilian position on resistant hypertension. Arq Bras Cardiol. 2012 Jul;99(1):576-85. English, Portuguese. Erratum in: Arq Bras Cardiol. 2013 Mar;100(3):304. multiple author names corrected.|Persell SD. Prevalence of resistant hypertension in the United States, 2003-2008. Hypertension. 2011 Jun;57(6):1076-80. doi: 10.1161/HYPERTENSIONAHA.111.170308. Epub 2011 Apr 18.|de la Sierra A, Segura J, Banegas JR, Gorostidi M, de la Cruz JJ, Armario P, Oliveras A, Ruilope LM. Clinical features of 8295 patients with resistant hypertension classified on the basis of ambulatory blood pressure monitoring. Hypertension. 2011 May;57(5):898-902. doi: 10.1161/HYPERTENSIONAHA.110.168948. Epub 2011 Mar 28.|Faselis C, Doumas M, Papademetriou V. Common secondary causes of resistant hypertension and rational for treatment. Int J Hypertens. 2011 Mar 2;2011:236239. doi: 10.4061/2011/236239.|Alvarez-Alvarez B, Abad-Cardiel M, Fernandez-Cruz A, Martell-Claros N. Management of resistant arterial hypertension: role of spironolactone versus double blockade of the renin-angiotensin-aldosterone system. J Hypertens. 2010 Nov;28(11):2329-35. doi: 10.1097/HJH.0b013e32833d4c99.	Hypertension Resistant to Conventional Therapy Spironolactone|Furosemide,|Amiloride|Ramipril|Bisoprolol Parallel Assignment Treatment Randomized Drug|Drug|Drug|Drug|Drug All	Sequential Nephron Blockade vs. Dual Blockade Renin-angiotensin System + Bisoprolol in Resistant Arterial Hypertension	Interventional	Completed	Phase 4	2	72	hypertension|coronary vasospasm	bisoprolol|amiloride|diuretics|spironolactone|angiotensin-converting enzyme inhibitors|furosemide|ramipril	NA
NCT02833090	NA	NA	NA	NA	NA	NA	NA	NA	NA	NA	NA	25242620	Rouzaud-Laborde C, Delmas C, Pizzinat N, Tortosa F, Garcia C, Mialet-Perez J, Payrastre B, Sié P, Spreux-Varoquaux O, Sallerin B, Carrié D, Galinier M, Parini A, Lairez O. Platelet activation and arterial peripheral serotonin turnover in cardiac remodeling associated to aortic stenosis. Am J Hematol. 2015 Jan;90(1):15-9. doi: 10.1002/ajh.23855.	Aortic Stenosis biomarkers NA NA NA Procedure All	The Plasma Serotonin and Aortic Stenosis: a Pilot Study.	Interventional	Completed	N/A	4	52	aortic valve stenosis|constriction, pathologic	NA	NA
NCT02833714	NA	NA	NA	NA	NA	NA	NA	NA	NA	NA	NA	21991951|22622860|9666414|24182769|21367665|9973483|205724|18272891|20437580|23897062|9780157|16982884|17683116|22127692|21368231|21856936|12218161|12244307|24198283|20227772	O'Connor P, Wolinsky JS, Confavreux C, Comi G, Kappos L, Olsson TP, Benzerdjeb H, Truffinet P, Wang L, Miller A, Freedman MS; TEMSO Trial Group. Randomized trial of oral teriflunomide for relapsing multiple sclerosis. N Engl J Med. 2011 Oct 6;365(14):1293-303. doi: 10.1056/NEJMoa1014656.|Freedman MS, Wolinsky JS, Wamil B, Confavreux C, Comi G, Kappos L, Olsson TP, Miller A, Benzerdjeb H, Li H, Simonson C, O'Connor PW; Teriflunomide Multiple Sclerosis Trial Group and the MRI Analysis Center. Teriflunomide added to interferon-β in relapsing multiple sclerosis: a randomized phase II trial. Neurology. 2012 Jun 5;78(23):1877-85. doi: 10.1212/WNL.0b013e318258f7d4. Epub 2012 May 23.|Fox RI. Mechanism of action of leflunomide in rheumatoid arthritis. J Rheumatol Suppl. 1998 Jul;53:20-6. Review.|Li L, Liu J, Delohery T, Zhang D, Arendt C, Jones C. The effects of teriflunomide on lymphocyte subpopulations in human peripheral blood mononuclear cells in vitro. J Neuroimmunol. 2013 Dec 15;265(1-2):82-90. doi: 10.1016/j.jneuroim.2013.10.003. Epub 2013 Oct 12.|Claussen MC, Korn T. Immune mechanisms of new therapeutic strategies in MS: teriflunomide. Clin Immunol. 2012 Jan;142(1):49-56. doi: 10.1016/j.clim.2011.02.011. Epub 2011 Mar 1. Review.|Manna SK, Aggarwal BB. Immunosuppressive leflunomide metabolite (A77 1726) blocks TNF-dependent nuclear factor-kappa B activation and gene expression. J Immunol. 1999 Feb 15;162(4):2095-102.|Prineas JW, Wright RG. Macrophages, lymphocytes, and plasma cells in the perivascular compartment in chronic multiple sclerosis. Lab Invest. 1978 Apr;38(4):409-21.|Hauser SL, Waubant E, Arnold DL, Vollmer T, Antel J, Fox RJ, Bar-Or A, Panzara M, Sarkar N, Agarwal S, Langer-Gould A, Smith CH; HERMES Trial Group. B-cell depletion with rituximab in relapsing-remitting multiple sclerosis. N Engl J Med. 2008 Feb 14;358(7):676-88. doi: 10.1056/NEJMoa0706383.|Bar-Or A, Fawaz L, Fan B, Darlington PJ, Rieger A, Ghorayeb C, Calabresi PA, Waubant E, Hauser SL, Zhang J, Smith CH. Abnormal B-cell cytokine responses a trigger of T-cell-mediated disease in MS? Ann Neurol. 2010 Apr;67(4):452-61. doi: 10.1002/ana.21939.|Kim SH, Huh SY, Lee SJ, Joung A, Kim HJ. A 5-year follow-up of rituximab treatment in patients with neuromyelitis optica spectrum disorder. JAMA Neurol. 2013 Sep 1;70(9):1110-7.|Serreze DV, Fleming SA, Chapman HD, Richard SD, Leiter EH, Tisch RM. B lymphocytes are critical antigen-presenting cells for the initiation of T cell-mediated autoimmune diabetes in nonobese diabetic mice. J Immunol. 1998 Oct 15;161(8):3912-8.|Yan J, Harvey BP, Gee RJ, Shlomchik MJ, Mamula MJ. B cells drive early T cell autoimmunity in vivo prior to dendritic cell-mediated autoantigen presentation. J Immunol. 2006 Oct 1;177(7):4481-7.|Zhong X, Gao W, Degauque N, Bai C, Lu Y, Kenny J, Oukka M, Strom TB, Rothstein TL. Reciprocal generation of Th1/Th17 and T(reg) cells by B1 and B2 B cells. Eur J Immunol. 2007 Sep;37(9):2400-4.|Sellam J, Rouanet S, Hendel-Chavez H, Abbed K, Sibilia J, Tebib J, Le Loët X, Combe B, Dougados M, Mariette X, Taoufik Y. Blood memory B cells are disturbed and predict the response to rituximab in patients with rheumatoid arthritis. Arthritis Rheum. 2011 Dec;63(12):3692-701. doi: 10.1002/art.30599.|Ramgolam VS, Sha Y, Marcus KL, Choudhary N, Troiani L, Chopra M, Markovic-Plese S. B cells as a therapeutic target for IFN-β in relapsing-remitting multiple sclerosis. J Immunol. 2011 Apr 1;186(7):4518-26. doi: 10.4049/jimmunol.1000271. Epub 2011 Mar 2.|Zhang X, Tao Y, Troiani L, Markovic-Plese S. Simvastatin inhibits IFN regulatory factor 4 expression and Th17 cell differentiation in CD4+ T cells derived from patients with multiple sclerosis. J Immunol. 2011 Sep 15;187(6):3431-7. doi: 10.4049/jimmunol.1100580. Epub 2011 Aug 19.|Dimitrova P, Skapenko A, Herrmann ML, Schleyerbach R, Kalden JR, Schulze-Koops H. Restriction of de novo pyrimidine biosynthesis inhibits Th1 cell activation and promotes Th2 cell differentiation. J Immunol. 2002 Sep 15;169(6):3392-9.|Fillatreau S, Sweenie CH, McGeachy MJ, Gray D, Anderton SM. B cells regulate autoimmunity by provision of IL-10. Nat Immunol. 2002 Oct;3(10):944-50. Epub 2002 Sep 3.|Zhang X, Tao Y, Chopra M, Ahn M, Marcus KL, Choudhary N, Zhu H, Markovic-Plese S. Differential reconstitution of T cell subsets following immunodepleting treatment with alemtuzumab (anti-CD52 monoclonal antibody) in patients with relapsing-remitting multiple sclerosis. J Immunol. 2013 Dec 15;191(12):5867-74. doi: 10.4049/jimmunol.1301926. Epub 2013 Nov 6.|Hirotani M, Niino M, Fukazawa T, Kikuchi S, Yabe I, Hamada S, Tajima Y, Sasaki H. Decreased IL-10 production mediated by Toll-like receptor 9 in B cells in multiple sclerosis. J Neuroimmunol. 2010 Apr 15;221(1-2):95-100. doi: 10.1016/j.jneuroim.2010.02.012. Epub 2010 Mar 15.	RELAPSING REMITTING MULTIPLE SCLEROSIS NA NA NA NA NA All	NA	NA	NA	NA	NA	NA	multiple sclerosis, relapsing-remitting|sclerosis|multiple sclerosis	NA	NA
NCT02833922	NA	NA	NA	NA	NA	NA	NA	NA	NA	NA	NA	30316782|30880509	Jennings VH, Haile LT, Simmons RG, Fultz HM, Shattuck D. Estimating six-cycle efficacy of the Dot app for pregnancy prevention. Contraception. 2019 Jan;99(1):52-55. doi: 10.1016/j.contraception.2018.10.002. Epub 2018 Oct 11.|Jennings V, Haile LT, Simmons RG, Spieler J, Shattuck D. Perfect- and typical-use effectiveness of the Dot fertility app over 13 cycles: results from a prospective contraceptive effectiveness trial. Eur J Contracept Reprod Health Care. 2019 Apr;24(2):148-153. doi: 10.1080/13625187.2019.1581164. Epub 2019 Mar 18.	Desire to Avoid Pregnancy Women using Dot to avoid pregnancy NA NA NA Behavioral Female	NA	NA	NA	NA	NA	NA	NA	NA	NA
NCT02833987	NA	NA	NA	NA	NA	NA	NA	NA	NA	NA	NA	29042362	Jun M, Lix LM, Durand M, Dahl M, Paterson JM, Dormuth CR, Ernst P, Yao S, Renoux C, Tamim H, Wu C, Mahmud SM, Hemmelgarn BR; Canadian Network for Observational Drug Effect Studies (CNODES) Investigators. Comparative safety of direct oral anticoagulants and warfarin in venous thromboembolism: multicentre, population based, observational study. BMJ. 2017 Oct 17;359:j4323. doi: 10.1136/bmj.j4323.	Major Bleed|Venous Thromboembolism Apixaban (ATC B01AF02)|Dabigatran (ATC B01AE07)|Rivaroxaban (ATC B01AF01)|Warfarin (ATC B01AA03) NA NA NA Drug|Drug|Drug|Drug All	NA	NA	NA	NA	NA	NA	thromboembolism|venous thromboembolism	dabigatran|apixaban|rivaroxaban|warfarin	NA
NCT02834221	NA	NA	NA	NA	NA	NA	NA	NA	NA	NA	NA	28575490	Yamagata K, Wichterle D, Roubícek T, Jarkovský P, Sato Y, Kogure T, Peichl P, Konecný P, Jansová H, Kucera P, Aldhoon B, Cihák R, Sugimura Y, Kautzner J. Ultrasound-guided versus conventional femoral venipuncture for catheter ablation of atrial fibrillation: a multicentre randomized efficacy and safety trial (ULTRA-FAST trial). Europace. 2018 Jul 1;20(7):1107-1114. doi: 10.1093/europace/eux175.	Atrial Fibrillation|Peripheral Vascular Disease|Vascular Access Complications Real-time ultrasound-guided puncture|Anatomical landmark guided puncture Parallel Assignment Prevention Randomized Device|Other All	Ultrasound-guided Femoral Vein Accessibility, Safety and Time for Atrial Fibrillation Treatment	Interventional	Completed	N/A	2	320	vascular diseases|atrial fibrillation|peripheral vascular diseases|peripheral arterial disease	NA	NA
NCT02834286	NA	NA	NA	NA	NA	NA	NA	NA	NA	NA	NA	26709028|25830126|24802773|23470153	González-López TJ, Alvarez-Román MT, Pascual C, Sánchez-González B, Fernández-Fuentes F, Jarque I, Pérez-Rus G, Pérez-Crespo S, Bernat S, Hernández-Rivas JA, Andrade MM, Cortés M, Gómez-Nuñez M, Olivera P, Martínez-Robles V, Fernández-Rodríguez A, Fuertes-Palacio MA, Fernández-Miñano C, de Cabo E, Fisac R, Aguilar C, Bárez A, Peñarrubia MJ, García-Frade LJ, González-Porras JR. Eltrombopag safety and efficacy for primary chronic immune thrombocytopenia in clinical practice. Eur J Haematol. 2016 Sep;97(3):297-302. doi: 10.1111/ejh.12725. Epub 2016 Jan 27.|Kim YK, Lee SS, Jeong SH, Ahn JS, Yang DH, Lee JJ, Kim HJ. Efficacy and safety of eltrombopag in adult refractory immune thrombocytopenia. Blood Res. 2015 Mar;50(1):19-25. doi: 10.5045/br.2015.50.1.19. Epub 2015 Mar 24.|Gómez-Almaguer D, Herrera-Rojas MA, Jaime-Pérez JC, Gómez-De León A, Cantú-Rodríguez OG, Gutiérrez-Aguirre CH, Tarín-Arzaga L, Hernández-Reyes J, Ruiz-Arguelles GJ. Eltrombopag and high-dose dexamethasone as frontline treatment of newly diagnosed immune thrombocytopenia in adults. Blood. 2014 Jun 19;123(25):3906-8. doi: 10.1182/blood-2014-01-549360. Epub 2014 May 6.|Gómez-Almaguer D, Tarín-Arzaga L, Moreno-Jaime B, Jaime-Pérez JC, Ceballos-López AA, Ruiz-Argüelles GJ, Ruiz-Delgado GJ, Cantú-Rodríguez OG, Gutiérrez-Aguirre CH, Sánchez-Cárdenas M. High response rate to low-dose rituximab plus high-dose dexamethasone as frontline therapy in adult patients with primary immune thrombocytopenia. Eur J Haematol. 2013 Jun;90(6):494-500. doi: 10.1111/ejh.12102. Epub 2013 Apr 2.	Immune Thrombocytopenia Rituximab|Eltrombopag|Dexamethasone NA NA NA Drug|Drug|Drug All	NA	NA	NA	NA	NA	NA	thrombocytopenia|purpura, thrombocytopenic, idiopathic	rituximab|dexamethasone	NA
NCT02834520	NA	NA	NA	NA	NA	NA	NA	NA	NA	NA	NA	20232393|19540661|23445815|22739938|18024283|12076323	Jiang L, Liu X, Kolokythas A, Yu J, Wang A, Heidbreder CE, Shi F, Zhou X. Downregulation of the Rho GTPase signaling pathway is involved in the microRNA-138-mediated inhibition of cell migration and invasion in tongue squamous cell carcinoma. Int J Cancer. 2010 Aug 1;127(3):505-12. doi: 10.1002/ijc.25320.|Liu X, Jiang L, Wang A, Yu J, Shi F, Zhou X. MicroRNA-138 suppresses invasion and promotes apoptosis in head and neck squamous cell carcinoma cell lines. Cancer Lett. 2009 Dec 28;286(2):217-22. doi: 10.1016/j.canlet.2009.05.030. Epub 2009 Jun 21.|Jin Y, Chen D, Cabay RJ, Wang A, Crowe DL, Zhou X. Role of microRNA-138 as a potential tumor suppressor in head and neck squamous cell carcinoma. Int Rev Cell Mol Biol. 2013;303:357-85. doi: 10.1016/B978-0-12-407697-6.00009-X. Review.|Liu X, Lv XB, Wang XP, Sang Y, Xu S, Hu K, Wu M, Liang Y, Liu P, Tang J, Lu WH, Feng QS, Chen LZ, Qian CN, Bei JX, Kang T, Zeng YX. MiR-138 suppressed nasopharyngeal carcinoma growth and tumorigenesis by targeting the CCND1 oncogene. Cell Cycle. 2012 Jul 1;11(13):2495-506. doi: 10.4161/cc.20898. Epub 2012 Jul 1.|Yao X, Yin C, Shen LJ, Xie SM. [Expressions of NF--kappaBp65, TRAF2, cyclinD1 and their association with cell apoptosis in oral lichen planus]. Nan Fang Yi Ke Da Xue Xue Bao. 2007 Nov;27(11):1657-60. Chinese.|Hirota M, Ito T, Okudela K, Kawabe R, Yazawa T, Hayashi H, Nakatani Y, Fujita K, Kitamura H. Cell proliferation activity and the expression of cell cycle regulatory proteins in oral lichen planus. J Oral Pathol Med. 2002 Apr;31(4):204-12.	Oral Lichen Planus NA NA NA NA NA All	NA	NA	NA	NA	NA	NA	lichen planus, oral|lichen planus	NA	NA
NCT02834585	NA	NA	NA	NA	NA	NA	NA	NA	NA	NA	NA	25794664	Tagliafico A, Truini M, Spina B, Cambiaso P, Zaottini F, Bignotti B, Calabrese M, Derchi LE, Martinoli C. Follow-up of recurrences of limb soft tissue sarcomas in patients with localized disease: performance of ultrasound. Eur Radiol. 2015 Sep;25(9):2764-70. doi: 10.1007/s00330-015-3645-z. Epub 2015 Mar 21.	Diagnostic Accuracy|Follow-up|Magnetic Resonance Imaging|Sarcoma|Sensitivity|Soft Tissue Tumors|Specificity|Ultrasound Ultrasound NA NA NA Other All	NA	NA	NA	NA	NA	NA	sarcoma|soft tissue neoplasms	NA	NA
NCT02834676	NA	NA	NA	NA	NA	NA	NA	NA	NA	NA	NA	25395657|20053805|22440607	Bellini M, Romano DG, Leonini S, Grazzini I, Tabano C, Ferrara M, Piu P, Monti L, Cerase A. Percutaneous injection of radiopaque gelified ethanol for the treatment of lumbar and cervical intervertebral disk herniations: experience and clinical outcome in 80 patients. AJNR Am J Neuroradiol. 2015 Mar;36(3):600-5. doi: 10.3174/ajnr.A4166. Epub 2014 Nov 13.|Theron J, Cuellar H, Sola T, Guimaraens L, Casasco A, Courtheoux P. Percutaneous treatment of cervical disk hernias using gelified ethanol. AJNR Am J Neuroradiol. 2010 Sep;31(8):1454-6. doi: 10.3174/ajnr.A1923. Epub 2010 Jan 6.|Stagni S, de Santis F, Cirillo L, Dall'olio M, Princiotta C, Simonetti L, Stafa A, Leonardi M. A minimally invasive treatment for lumbar disc herniation: DiscoGel® chemonucleolysis in patients unresponsive to chemonucleolysis with oxygen-ozone. Interv Neuroradiol. 2012 Mar;18(1):97-104. Epub 2012 Mar 16.	Pain Gelified Ethanol NA NA NA Drug All	NA	NA	NA	NA	NA	NA	hernia	ethanol	NA
NCT02834728	NA	NA	NA	NA	NA	NA	NA	NA	NA	NA	NA	27005336|26054508|24402392|24154649|22608011|22079488|21968868|21690021|21528168|21493163|20594791|20202700|20126963|19376682|19145574|18947261|18941907|18810299|18487268|17653605|17321360|16866672	Tardieu É, Mahmoudi R, Novella JL, Oubaya N, Blanchard F, Jolly D, Dramé M. [External validation of the short emergency geriatric assessment (SEGA) instrument on the SAFES cohort]. Geriatr Psychol Neuropsychiatr Vieil. 2016 Mar;14(1):49-55. doi: 10.1684/pnv.2016.0592. French.|de Boissieu P, Mahmoudi R, Hentzien M, Toquet S, Novella JL, Blanchard F, Jolly D, Dramé M. Predictors of Long-Term Mortality in Oldest Old Patients (90+) Hospitalized to Medical Wards via the Emergency Department: The SAFES Cohort. J Nutr Health Aging. 2015 Jun;19(6):702-7. doi: 10.1007/s12603-015-0515-y.|Lang PO, Mahmoudi R, Novella JL, Tardieu E, Bertholon LA, Nazeyrollas P, Blanchard F, Jolly D, Dramé M. Is obesity a marker of robustness in vulnerable hospitalized aged populations? Prospective, multicenter cohort study of 1 306 acutely ill patients. J Nutr Health Aging. 2014 Jan;18(1):66-74. doi: 10.1007/s12603-013-0352-9.|Narbey D, Jolly D, Mahmoudi R, Trenque T, Blanchard F, Novella JL, Dramé M. Relationship between anticholinergic drug use and one-year outcome among elderly people hospitalised in medical wards via emergency department: the SAFES cohort study. J Nutr Health Aging. 2013 Sep;17(9):766-71. doi: 10.1007/s12603-013-0349-4.|Dramé M, Lang PO, Novella JL, Narbey D, Mahmoudi R, Lanièce I, Somme D, Gauvain JB, Heitz D, Voisin T, de Wazières B, Gonthier R, Ankri J, Saint-Jean O, Jeandel C, Couturier P, Blanchard F, Jolly D. Six-month outcome of elderly people hospitalized via the emergency department: the SAFES cohort. Rev Epidemiol Sante Publique. 2012 Jun;60(3):189-96. doi: 10.1016/j.respe.2011.11.004. Epub 2012 May 16.|Dhaussy G, Dramé M, Jolly D, Mahmoudi R, Barbe C, Kanagaratnam L, Nazeyrollas P, Blanchard F, Novella JL; SAFES Group. Is health-related quality of life an independent prognostic factor for 12-month mortality and nursing home placement among elderly patients hospitalized via the emergency department? J Am Med Dir Assoc. 2012 Jun;13(5):453-8. doi: 10.1016/j.jamda.2011.10.002. Epub 2011 Nov 13.|Dramé M, Novella JL, Jolly D, Lanièce I, Somme D, Heitz D, Gauvain JB, Voisin T, De Wazières B, Gonthier R, Jeandel C, Couturier P, Saint-Jean O, Ankri J, Blanchard F, Lang PO. Rapid cognitive decline, one-year institutional admission and one-year mortality: analysis of the ability to predict and inter-tool agreement of four validated clinical frailty indexes in the SAFEs cohort. J Nutr Health Aging. 2011 Aug;15(8):699-705.|Lang PO, Dramé M, Mahmoudi R, Jolly D, Lanièce I, Saint-Jean O, Somme D, Heitz D, Gauvain JB, Voisin T, de Wazières B, Gonthier R, Jeandel C, Couturier P, Ankri J, Blanchard F, Novella JL. [Frailty: learnings from the SAFEs cohort study and future perspectives for the research]. Geriatr Psychol Neuropsychiatr Vieil. 2011 Jun;9(2):135-49. doi: 10.1684/pnv.2011.0279. Review. French.|Dramé M, Fierobe F, Lang PO, Jolly D, Boyer F, Mahmoudi R, Somme D, Laniece I, Heitz D, Gauvain JB, Voisin T, De Wazieres B, Gonthier R, Ankri J, Saint-Jean O, Couturier P, Jeandel C, Blanchard F, Novella JL. Predictors of institution admission in the year following acute hospitalisation of elderly people. J Nutr Health Aging. 2011 May;15(5):399-403.|Dramé M, Lang PO, Jolly D, Narbey D, Mahmoudi R, Lanièce I, Somme D, Gauvain JB, Heitz D, Voisin T, de Wazières B, Gonthier R, Ankri J, Saint-Jean O, Jeandel C, Couturier P, Blanchard F, Novella JL. Nursing home admission in elderly subjects with dementia: predictive factors and future challenges. J Am Med Dir Assoc. 2012 Jan;13(1):83.e17-20. doi: 10.1016/j.jamda.2011.03.002. Epub 2011 Apr 13.|Lang PO, Dramé M, Jolly D, Novella JL, Blanchard F, Michel JP. [What do we learn from the SAFEs cohort to fit hospital care models for aged inpatient?]. Presse Med. 2010 Nov;39(11):1132-42. doi: 10.1016/j.lpm.2010.05.009. Epub 2010 Jul 1. French.|Somme D, Lazarovici C, Dramé M, Blanc P, Lang PO, Gauvain JB, Voisin T, Gonthier R, De Wazières B, Jeandel C, Couturier P, Blanchard F, Saint-Jean O. The geriatric patient: use of acute geriatrics units in the emergency care of elderly patients in France. Arch Gerontol Geriatr. 2011 Jan-Feb;52(1):40-5. doi: 10.1016/j.archger.2010.01.018. Epub 2010 Mar 3.|Lang PO, Zekry D, Michel JP, Drame M, Novella JL, Jolly D, Blanchard F. Early markers of prolonged hospital stay in demented inpatients: a multicentre and prospective study. J Nutr Health Aging. 2010 Feb;14(2):141-7.|Dramé M, Dia PA, Jolly D, Lang PO, Mahmoudi R, Schwebel G, Kack M, Debart A, Courtaigne B, Lanièce I, Blanchard F, Novella JL. [Factors predictive of long-term mortality in patients aged 75 years or older hospitalized from the emergency department: the SAFES cohort]. Presse Med. 2009 Jul-Aug;38(7-8):1068-75. doi: 10.1016/j.lpm.2009.01.019. Epub 2009 Apr 18. French.|Viatonou S, Dramé M, Jolly D, Morrone I, Lang PO, Voisin T, Boyer FC, Schwebel G, Somme D, Blanchard F, Novella JL. Predictors of rapid cognitive decline among demented subjects aged 75 or more: ('Sujet Agé Fragile--Evaluation et Suivi' Cohort-SAFES). Int J Geriatr Psychiatry. 2009 Jul;24(7):709-15. doi: 10.1002/gps.2183.|Prudent M, Dramé M, Jolly D, Trenque T, Parjoie R, Mahmoudi R, Lang PO, Somme D, Boyer F, Lanièce I, Gauvain JB, Blanchard F, Novella JL. Potentially inappropriate use of psychotropic medications in hospitalized elderly patients in France: cross-sectional analysis of the prospective, multicentre SAFEs cohort. Drugs Aging. 2008;25(11):933-46. doi: 10.2165/0002512-200825110-00004.|Dramé M, Novella JL, Lang PO, Somme D, Jovenin N, Lanièce I, Couturier P, Heitz D, Gauvain JB, Voisin T, De Wazières B, Gonthier R, Ankri J, Jeandel C, Saint-Jean O, Blanchard F, Jolly D. Derivation and validation of a mortality-risk index from a cohort of frail elderly patients hospitalised in medical wards via emergencies: the SAFES study. Eur J Epidemiol. 2008;23(12):783-91. doi: 10.1007/s10654-008-9290-y. Epub 2008 Oct 21.|Drame M, Jovenin N, Novella JL, Lang PO, Somme D, Laniece I, Voisin T, Blanc P, Couturier P, Gauvain JB, Blanchard F, Jolly D. Predicting early mortality among elderly patients hospitalised in medical wards via emergency department: the SAFES cohort study. J Nutr Health Aging. 2008 Oct;12(8):599-604.|Lanièce I, Couturier P, Dramé M, Gavazzi G, Lehman S, Jolly D, Voisin T, Lang PO, Jovenin N, Gauvain JB, Novella JL, Saint-Jean O, Blanchard F. Incidence and main factors associated with early unplanned hospital readmission among French medical inpatients aged 75 and over admitted through emergency units. Age Ageing. 2008 Jul;37(4):416-22. doi: 10.1093/ageing/afn093. Epub 2008 May 16.|Lang PO, Meyer N, Heitz D, Dramé M, Jovenin N, Ankri J, Somme D, Novella JL, Gauvain JB, Couturier P, Lanièce I, Voisin T, de Wazières B, Gonthier R, Jeandel C, Jolly D, Saint-Jean O, Blanchard F. Loss of independence in Katz's ADL ability in connection with an acute hospitalization: early clinical markers in French older people. Eur J Epidemiol. 2007;22(9):621-30. Epub 2007 Jul 25.|Lang PO, Heitz D, Meyer N, Dramé M, Jovenin N, Ankri J, Somme D, Novella JL, Gauvain JB, Colvez A, Couturier P, Lanièce I, Voisin T, de Wazières B, Gonthier R, Jeandel C, Jolly D, Saint-Jean O, Blanchard F. [Early indicators of prolonged hospitalization of the elderly: pilot study at Strasbourg University Hospital]. Presse Med. 2007 Mar;36(3 Pt 1):389-98. Epub 2007 Jan 17. French.|Lang PO, Heitz D, Hédelin G, Dramé M, Jovenin N, Ankri J, Somme D, Novella JL, Gauvain JB, Couturier P, Voisin T, De Wazière B, Gonthier R, Jeandel C, Jolly D, Saint-Jean O, Blanchard F. Early markers of prolonged hospital stays in older people: a prospective, multicenter study of 908 inpatients in French acute hospitals. J Am Geriatr Soc. 2006 Jul;54(7):1031-9. Erratum in: J Am Geriatr Soc. 2006 Sep;54(9):1479-80.	Frail Elderly People telephone interview NA NA NA Behavioral All	NA	NA	NA	NA	NA	NA	NA	NA	NA
NCT02834871	NA	NA	NA	NA	NA	NA	NA	NA	NA	NA	NA	28192488	Carment L, Maier MA, Sangla S, Guiraud V, Mesure S, Vidailhet M, Lindberg PG, Bleton JP. Does dystonic muscle activity affect sense of effort in cervical dystonia? PLoS One. 2017 Feb 13;12(2):e0172019. doi: 10.1371/journal.pone.0172019. eCollection 2017.	Cervical Dystonia Electromyogram NA NA NA Device All	Integration of the Cervical Proprioceptive Signals in Patients With Cervical Dystonia	Interventional	Completed	N/A	2	40	dystonia|torticollis|dystonic disorders	NA	NA
NCT02835612	NA	NA	NA	NA	NA	NA	NA	NA	NA	NA	NA	23007841|20022717	Silveira RC, Filipouski GR, Goldstein DJ, O'Shea TM, Procianoy RS. Agreement between Bayley Scales second and third edition assessments of very low-birth-weight infants. Arch Pediatr Adolesc Med. 2012 Nov;166(11):1075-6. doi: 10.1001/archpediatrics.2012.732.|Procianoy RS, Mendes EW, Silveira RC. Massage therapy improves neurodevelopment outcome at two years corrected age for very low birth weight infants. Early Hum Dev. 2010 Jan;86(1):7-11. doi: 10.1016/j.earlhumdev.2009.12.001. Epub 2009 Dec 22.	Complication of Prematurity Early stimulation|Conventional care Parallel Assignment Supportive Care Randomized Other|Other All	Early Intervention Program for Preterm Infants and Their Parents: Establishing the Impact at 18 Months Corrected Age	Interventional	Recruiting	N/A	2	88	premature birth	NA	NA
NCT02836002	NA	NA	NA	NA	NA	NA	NA	NA	NA	NA	NA	29482720	Reuling IJ, van de Schans LA, Coffeng LE, Lanke K, Meerstein-Kessel L, Graumans W, van Gemert GJ, Teelen K, Siebelink-Stoter R, van de Vegte-Bolmer M, de Mast Q, van der Ven AJ, Ivinson K, Hermsen CC, de Vlas S, Bradley J, Collins KA, Ockenhouse CF, McCarthy J, Sauerwein RW, Bousema T. A randomized feasibility trial comparing four antimalarial drug regimens to induce Plasmodium falciparum gametocytemia in the controlled human malaria infection model. Elife. 2018 Feb 27;7. pii: e31549. doi: 10.7554/eLife.31549.	Malaria Sulfadoxine-pyrimethamine (low dose)|Piperaquine (low dose)|Sulfadoxine-pyrimethamine (high dose)|Piperaquine (high dose)|malaria challenge infection, P. falciparum 3D7|Atovaquone-proguanil Parallel Assignment Other Randomized Drug|Drug|Drug|Drug|Biological|Drug All	Controlled Human Malaria Infection Model for Evaluation of Transmission-Blocking Interventions - Study 1	Interventional	Completed	Phase 1/Phase 2	4	29	malaria	atovaquone, proguanil drug combination|pyrimethamine|atovaquone|proguanil|sulfadoxine|piperaquine|fanasil, pyrimethamine drug combination	NA
NCT02836015	NA	NA	NA	NA	NA	NA	NA	NA	NA	NA	NA	20128205|16672681|21756014	Bohn J, Burrowes N, Pinkston L, Riddett M, Chalmers S. Diabetes care for Hispanic patients: honoring culture while promoting glycemic control. Adv Nurse Pract. 2010 Jan;18(1):46-8.|Jaber R, Braksmajer A, Trilling JS. Group visits: a qualitative review of current research. J Am Board Fam Med. 2006 May-Jun;19(3):276-90. Review.|Gutierrez N, Gimple NE, Dallo FJ, Foster BM, Ohagi EJ. Shared medical appointments in a residency clinic: an exploratory study among Hispanics with diabetes. Am J Manag Care. 2011 Jun 1;17(6 Spec No.):e212-4.	Diabetes Mellitus Type 2 Shared Medical Visit NA NA NA Behavioral All	NA	NA	NA	NA	NA	NA	diabetes mellitus, type 2|diabetes mellitus	NA	NA
NCT02836353	NA	NA	NA	NA	NA	NA	NA	NA	NA	NA	NA	29548882|30733330|30726726	Roberts GP, Kay RG, Howard J, Hardwick RH, Reimann F, Gribble FM. Gastrectomy with Roux-en-Y reconstruction as a lean model of bariatric surgery. Surg Obes Relat Dis. 2018 May;14(5):562-568. doi: 10.1016/j.soard.2018.01.039. Epub 2018 Feb 3.|Roberts GP, Larraufie P, Richards P, Kay RG, Galvin SG, Miedzybrodzka EL, Leiter A, Li HJ, Glass LL, Ma MKL, Lam B, Yeo GSH, Scharfmann R, Chiarugi D, Hardwick RH, Reimann F, Gribble FM. Comparison of Human and Murine Enteroendocrine Cells by Transcriptomic and Peptidomic Profiling. Diabetes. 2019 May;68(5):1062-1072. doi: 10.2337/db18-0883. Epub 2019 Feb 7.|Larraufie P, Roberts GP, McGavigan AK, Kay RG, Li J, Leiter A, Melvin A, Biggs EK, Ravn P, Davy K, Hornigold DC, Yeo GSH, Hardwick RH, Reimann F, Gribble FM. Important Role of the GLP-1 Axis for Glucose Homeostasis after Bariatric Surgery. Cell Rep. 2019 Feb 5;26(6):1399-1408.e6. doi: 10.1016/j.celrep.2019.01.047.	Dumping Syndrome|Gastrectomy|Hypoglycaemia|Oesophagectomy Somatostatin|Rifaximin NA NA NA Drug|Drug All	Metabolic Consequences of Gastrointestinal Surgery	Interventional	Terminated	N/A	3	81	dumping syndrome|hypoglycemia	rifaximin|somatostatin	NA
NCT02836691	NA	NA	NA	NA	NA	NA	NA	NA	NA	NA	NA	6277221|8939180|15695490|20979471|18842911|23442497|12096210|18165380|17472810|8428858|10195081|3987376|2245682|1638105|4077809|8737210	Kaliner M, Shelhamer JH, Davis PB, Smith LJ, Venter JC. Autonomic nervous system abnormalities and allergy. Ann Intern Med. 1982 Mar;96(3):349-57. Review.|Barnes PJ. Neuroeffector mechanisms: the interface between inflammation and neuronal responses. J Allergy Clin Immunol. 1996 Nov;98(5 Pt 2):S73-81; discussion S81-3. Review.|Gosens R, Bos IS, Zaagsma J, Meurs H. Protective effects of tiotropium bromide in the progression of airway smooth muscle remodeling. Am J Respir Crit Care Med. 2005 May 15;171(10):1096-102. Epub 2005 Feb 1.|Peters SP, Kunselman SJ, Icitovic N, Moore WC, Pascual R, Ameredes BT, Boushey HA, Calhoun WJ, Castro M, Cherniack RM, Craig T, Denlinger L, Engle LL, DiMango EA, Fahy JV, Israel E, Jarjour N, Kazani SD, Kraft M, Lazarus SC, Lemanske RF Jr, Lugogo N, Martin RJ, Meyers DA, Ramsdell J, Sorkness CA, Sutherland ER, Szefler SJ, Wasserman SI, Walter MJ, Wechsler ME, Chinchilli VM, Bleecker ER; National Heart, Lung, and Blood Institute Asthma Clinical Research Network. Tiotropium bromide step-up therapy for adults with uncontrolled asthma. N Engl J Med. 2010 Oct 28;363(18):1715-26. doi: 10.1056/NEJMoa1008770. Epub 2010 Sep 19.|Malerba M, Ragnoli B, Radaeli A, Tantucci C. Usefulness of exhaled nitric oxide and sputum eosinophils in the long-term control of eosinophilic asthma. Chest. 2008 Oct;134(4):733-739. doi: 10.1378/chest.08-0763.|Schleich FN, Manise M, Sele J, Henket M, Seidel L, Louis R. Distribution of sputum cellular phenotype in a large asthma cohort: predicting factors for eosinophilic vs neutrophilic inflammation. BMC Pulm Med. 2013 Feb 26;13:11. doi: 10.1186/1471-2466-13-11.|Douwes J, Gibson P, Pekkanen J, Pearce N. Non-eosinophilic asthma: importance and possible mechanisms. Thorax. 2002 Jul;57(7):643-8. Review.|Wright RJ. Exploring biopsychosocial influences on asthma expression in both the family and community context. Am J Respir Crit Care Med. 2008 Jan 15;177(2):129-30. doi: 10.1164/rccm.200710-1526ED.|Haldar P, Pavord ID. Noneosinophilic asthma: a distinct clinical and pathologic phenotype. J Allergy Clin Immunol. 2007 May;119(5):1043-52; quiz 1053-4. Review.|Lehrer PM, Isenberg S, Hochron SM. Asthma and emotion: a review. J Asthma. 1993;30(1):5-21. Review.|Wright RJ, Rodriguez M, Cohen S. Review of psychosocial stress and asthma: an integrated biopsychosocial approach. Thorax. 1998 Dec;53(12):1066-74. Review.|Kallenbach JM, Webster T, Dowdeswell R, Reinach SG, Millar RN, Zwi S. Reflex heart rate control in asthma. Evidence of parasympathetic overactivity. Chest. 1985 May;87(5):644-8.|Shah PK, Lakhotia M, Mehta S, Jain SK, Gupta GL. Clinical dysautonomia in patients with bronchial asthma. Study with seven autonomic function tests. Chest. 1990 Dec;98(6):1408-13.|Garrard CS, Seidler A, McKibben A, McAlpine LE, Gordon D. Spectral analysis of heart rate variability in bronchial asthma. Clin Auton Res. 1992 Apr;2(2):105-11.|Tokuyama K, Morikawa A, Mitsuhashi M, Mochizuki H, Tajima K, Kuroume T. Beat-to-beat variation of the heart rate in children with allergic asthma. J Asthma. 1985;22(6):285-8.|Heart rate variability. Standards of measurement, physiological interpretation, and clinical use. Task Force of the European Society of Cardiology and the North American Society of Pacing and Electrophysiology. Eur Heart J. 1996 Mar;17(3):354-81.	Asthma EKG (electrocardiogram) NA NA NA Device All	Autonomic Nervous System Role in Uncontrolled ASTHMA and the Paucigranulocitic Phenotype	Interventional	Completed	N/A	4	40	asthma	NA	NA
NCT02837081	NA	NA	NA	NA	NA	NA	NA	NA	NA	NA	NA	22418625|NA|22483434|17173212|23302793|23870295|25703493|23154323|25111916|3558716|NA|25266285	Society for Healthcare Epidemiology of America; Infectious Diseases Society of America; Pediatric Infectious Diseases Society. Policy statement on antimicrobial stewardship by the Society for Healthcare Epidemiology of America (SHEA), the Infectious Diseases Society of America (IDSA), and the Pediatric Infectious Diseases Society (PIDS). Infect Control Hosp Epidemiol. 2012 Apr;33(4):322-7. doi: 10.1086/665010.|W.H.O. (2011) WHO Global Strategy for Containment of Antimicrobial Resistance.|Tseng SH, Lee CM, Lin TY, Chang SC, Chuang YC, Yen MY, Hwang KP, Leu HS, Yen CC, Chang FY. Combating antimicrobial resistance: antimicrobial stewardship program in Taiwan. J Microbiol Immunol Infect. 2012 Apr;45(2):79-89. doi: 10.1016/j.jmii.2012.03.007. Epub 2012 Apr 5. Review. Erratum in: J Microbiol Immunol Infect. 2012 Aug;45(4):326-7.|Dellit TH, Owens RC, McGowan JE Jr, Gerding DN, Weinstein RA, Burke JP, Huskins WC, Paterson DL, Fishman NO, Carpenter CF, Brennan PJ, Billeter M, Hooton TM; Infectious Diseases Society of America; Society for Healthcare Epidemiology of America. Infectious Diseases Society of America and the Society for Healthcare Epidemiology of America guidelines for developing an institutional program to enhance antimicrobial stewardship. Clin Infect Dis. 2007 Jan 15;44(2):159-77. Epub 2006 Dec 13.|Chung GW, Wu JE, Yeo CL, Chan D, Hsu LY. Antimicrobial stewardship: a review of prospective audit and feedback systems and an objective evaluation of outcomes. Virulence. 2013 Feb 15;4(2):151-7. doi: 10.4161/viru.21626. Epub 2013 Jan 9. Review.|Lin YS, Lin IF, Yen YF, Lin PC, Shiu YC, Hu HY, Yang YP. Impact of an antimicrobial stewardship program with multidisciplinary cooperation in a community public teaching hospital in Taiwan. Am J Infect Control. 2013 Nov;41(11):1069-72. doi: 10.1016/j.ajic.2013.04.004. Epub 2013 Jul 17.|Teng CB, Ng TM, Tan MW, Tan SH, Tay M, Lim SF, Ling LM, Ang BS, Lye DC. Safety and effectiveness of improving carbapenem use via prospective review and feedback in a multidisciplinary antimicrobial stewardship programme. Ann Acad Med Singap. 2015 Jan;44(1):19-25.|Reed EE, Stevenson KB, West JE, Bauer KA, Goff DA. Impact of formulary restriction with prior authorization by an antimicrobial stewardship program. Virulence. 2013 Feb 15;4(2):158-62. doi: 10.4161/viru.21657. Epub 2012 Nov 15. Review.|Mehta JM, Haynes K, Wileyto EP, Gerber JS, Timko DR, Morgan SC, Binkley S, Fishman NO, Lautenbach E, Zaoutis T; Centers for Disease Control and Prevention Epicenter Program. Comparison of prior authorization and prospective audit with feedback for antimicrobial stewardship. Infect Control Hosp Epidemiol. 2014 Sep;35(9):1092-9. doi: 10.1086/677624. Epub 2014 Jul 23.|Charlson ME, Pompei P, Ales KL, MacKenzie CR. A new method of classifying prognostic comorbidity in longitudinal studies: development and validation. J Chronic Dis. 1987;40(5):373-83.|W.H.O. Defined Daily Dose (DDD). 2015 [cited 2015 May 24]; Available from: http://www.whocc.no/ddd/definition_and_general_considera/.|van den Bosch CM, Geerlings SE, Natsch S, Prins JM, Hulscher ME. Quality indicators to measure appropriate antibiotic use in hospitalized adults. Clin Infect Dis. 2015 Jan 15;60(2):281-91. doi: 10.1093/cid/ciu747. Epub 2014 Sep 28.	Bacterial Infections Prospective audit strategy of antimicrobial stewardship|preauthorization strategy of antimicrobial stewardship NA NA NA Other|Other All	Preauthorization Versus Prospective Audit in Antimicrobial Stewardship Program	Interventional	Unknown status	N/A	2	1060	bacterial infections	anti-infective agents|anti-bacterial agents	NA
NCT02837289	NA	NA	NA	NA	NA	NA	NA	NA	NA	NA	NA	18591761	Thelen MD, Dauber JA, Stoneman PD. The clinical efficacy of kinesio tape for shoulder pain: a randomized, double-blinded, clinical trial. J Orthop Sports Phys Ther. 2008 Jul;38(7):389-95. doi: 10.2519/jospt.2008.2791. Epub 2008 May 29.	Patellofemoral Pain Syndrome Therapy taping|Placebo taping Parallel Assignment Treatment Randomized Other|Other All	Activation of Hip Muscles in Runners With Patellofemoral Syndrome	Interventional	Completed	N/A	2	15	syndrome|patellofemoral pain syndrome	NA	NA
NCT02837341	NA	NA	NA	NA	NA	NA	NA	NA	NA	NA	NA	12161291|25142073|3048900|1597021|11742961|8959116|11588210|10403864|25745643|20952097|25805116|16723921|15635313|11867974|24919062|12892358	Hodgetts TJ, Kenward G, Vlachonikolis IG, Payne S, Castle N. The identification of risk factors for cardiac arrest and formulation of activation criteria to alert a medical emergency team. Resuscitation. 2002 Aug;54(2):125-31.|Strauß R, Ewig S, Richter K, König T, Heller G, Bauer TT. The prognostic significance of respiratory rate in patients with pneumonia: a retrospective analysis of data from 705,928 hospitalized patients in Germany from 2010-2012. Dtsch Arztebl Int. 2014 Jul 21;111(29-30):503-8, i-v. doi: 10.3238/arztebl.2014.0503.|Pollack MM, Ruttimann UE, Getson PR. Pediatric risk of mortality (PRISM) score. Crit Care Med. 1988 Nov;16(11):1110-6.|Bone RC, Sprung CL, Sibbald WJ. Definitions for sepsis and organ failure. Crit Care Med. 1992 Jun;20(6):724-6.|Meade M, Guyatt G, Cook D, Griffith L, Sinuff T, Kergl C, Mancebo J, Esteban A, Epstein S. Predicting success in weaning from mechanical ventilation. Chest. 2001 Dec;120(6 Suppl):400S-24S.|Mower WR, Sachs C, Nicklin EL, Safa P, Baraff LJ. A comparison of pulse oximetry and respiratory rate in patient screening. Respir Med. 1996 Nov;90(10):593-9.|Subbe CP, Kruger M, Rutherford P, Gemmel L. Validation of a modified Early Warning Score in medical admissions. QJM. 2001 Oct;94(10):521-6.|Goldhill DR, White SA, Sumner A. Physiological values and procedures in the 24 h before ICU admission from the ward. Anaesthesia. 1999 Jun;54(6):529-34.|Kellett J, Murray A, Woodworth S, Huang W. Trends in weighted vital signs and the clinical course of 44,531 acutely ill medical patients while in hospital. Acute Med. 2015;14(1):3-9.|Grossmann FF, Nickel CH, Christ M, Schneider K, Spirig R, Bingisser R. Transporting clinical tools to new settings: cultural adaptation and validation of the Emergency Severity Index in German. Ann Emerg Med. 2011 Mar;57(3):257-64. doi: 10.1016/j.annemergmed.2010.07.021. Epub 2010 Oct 16.|Venkatesh AK, Curley D, Chang Y, Liu SW. Communication of Vital Signs at Emergency Department Handoff: Opportunities for Improvement. Ann Emerg Med. 2015 Aug;66(2):125-30. doi: 10.1016/j.annemergmed.2015.02.025. Epub 2015 Mar 21.|Hogan J. Why don't nurses monitor the respiratory rates of patients? Br J Nurs. 2006 May 11-24;15(9):489-92.|Lovett PB, Buchwald JM, Stürmann K, Bijur P. The vexatious vital: neither clinical measurements by nurses nor an electronic monitor provides accurate measurements of respiratory rate in triage. Ann Emerg Med. 2005 Jan;45(1):68-76.|Edmonds ZV, Mower WR, Lovato LM, Lomeli R. The reliability of vital sign measurements. Ann Emerg Med. 2002 Mar;39(3):233-7.|Karlen W, Gan H, Chiu M, Dunsmuir D, Zhou G, Dumont GA, Ansermino JM. Improving the accuracy and efficiency of respiratory rate measurements in children using mobile devices. PLoS One. 2014 Jun 11;9(6):e99266. doi: 10.1371/journal.pone.0099266. eCollection 2014. Erratum in: PLoS One. 2015;10(2):e0118260.|Folke M, Cernerud L, Ekström M, Hök B. Critical review of non-invasive respiratory monitoring in medical care. Med Biol Eng Comput. 2003 Jul;41(4):377-83. Review.	Tachypnea Philips®Vital Sign Device - Camera-based system (Prototype) NA NA NA Device Male	NA	NA	NA	NA	NA	NA	tachypnea	NA	NA
NCT02837796	NA	NA	NA	NA	NA	NA	NA	NA	NA	NA	NA	24630299	Asoglu MR, Selcuk S, Cam C, Cogendez E, Karateke A. Effects of urinary incontinence subtypes on women's quality of life (including sexual life) and psychosocial state. Eur J Obstet Gynecol Reprod Biol. 2014 May;176:187-90. doi: 10.1016/j.ejogrb.2014.02.008. Epub 2014 Feb 15.	Quality of Life|Sexual Dysfunction transobturator tape NA NA NA Procedure Female	Effects of Trans-Obturator Tape outside-in Versus Inside-out Procedure for Stres Urinary Incontinence	Interventional	Completed	N/A	2	101	NA	NA	NA
NCT02837809	NA	NA	NA	NA	NA	NA	NA	NA	NA	NA	NA	19380692|19744743|19597819|21300873|22465911|23566965|23893464|24189470|24619302|24419137|25924864|26425689|26451608|26845115|26921675|26951732|27222939	Marchianò A, Calabrò E, Civelli E, Di Tolla G, Frigerio LF, Morosi C, Tafaro F, Ferri E, Sverzellati N, Camerini T, Mariani L, Lo Vullo S, Pastorino U. Pulmonary nodules: volume repeatability at multidetector CT lung cancer screening. Radiology. 2009 Jun;251(3):919-25. doi: 10.1148/radiol.2513081313. Epub 2009 Apr 20.|Roz L, Verri C, Conte D, Miceli R, Mariani L, Calabro' E, Andriani F, Pastorino U, Sozzi G. Plasma DNA levels in spiral CT-detected and clinically detected lung cancer patients: a validation analysis. Lung Cancer. 2009 Nov;66(2):270-1. doi: 10.1016/j.lungcan.2009.08.011. Epub 2009 Sep 9.|Sverzellati N, Ingegnoli A, Calabrò E, Randi G, La Vecchia C, Marchianò A, Kuhnigk JM, Hansell DM, Zompatori M, Pastorino U. Bronchial diverticula in smokers on thin-section CT. Eur Radiol. 2010 Jan;20(1):88-94. doi: 10.1007/s00330-009-1515-2. Epub 2009 Jul 14.|Boeri M, Verri C, Conte D, Roz L, Modena P, Facchinetti F, Calabrò E, Croce CM, Pastorino U, Sozzi G. MicroRNA signatures in tissues and plasma predict development and prognosis of computed tomography detected lung cancer. Proc Natl Acad Sci U S A. 2011 Mar 1;108(9):3713-8. doi: 10.1073/pnas.1100048108. Epub 2011 Feb 7.|Pastorino U, Rossi M, Rosato V, Marchianò A, Sverzellati N, Morosi C, Fabbri A, Galeone C, Negri E, Sozzi G, Pelosi G, La Vecchia C. Annual or biennial CT screening versus observation in heavy smokers: 5-year results of the MILD trial. Eur J Cancer Prev. 2012 May;21(3):308-15. doi: 10.1097/CEJ.0b013e328351e1b6.|Pastorino U. Current status of lung cancer screening. Thorac Surg Clin. 2013 May;23(2):129-40. doi: 10.1016/j.thorsurg.2013.01.018. Review.|Field JK, van Klaveren R, Pedersen JH, Pastorino U, Paci E, Becker N, Infante M, Oudkerk M, de Koning HJ; European Randomized Screening Trial Group. European randomized lung cancer screening trials: Post NLST. J Surg Oncol. 2013 Oct;108(5):280-6. doi: 10.1002/jso.23383. Epub 2013 Jul 25.|Pastorino U, Sverzellati N. Lung cancer: CT screening for lung cancer--do we have an answer? Nat Rev Clin Oncol. 2013 Dec;10(12):672-3. doi: 10.1038/nrclinonc.2013.198. Epub 2013 Nov 5.|Fortunato O, Boeri M, Verri C, Conte D, Mensah M, Suatoni P, Pastorino U, Sozzi G. Assessment of circulating microRNAs in plasma of lung cancer patients. Molecules. 2014 Mar 10;19(3):3038-54. doi: 10.3390/molecules19033038.|Sozzi G, Boeri M, Rossi M, Verri C, Suatoni P, Bravi F, Roz L, Conte D, Grassi M, Sverzellati N, Marchiano A, Negri E, La Vecchia C, Pastorino U. Clinical utility of a plasma-based miRNA signature classifier within computed tomography lung cancer screening: a correlative MILD trial study. J Clin Oncol. 2014 Mar 10;32(8):768-73. doi: 10.1200/JCO.2013.50.4357. Epub 2014 Jan 13. Erratum in: J Clin Oncol. 2014 May 10;32(14):1520.|Boeri M, Sestini S, Fortunato O, Verri C, Suatoni P, Pastorino U, Sozzi G. Recent advances of microRNA-based molecular diagnostics to reduce false-positive lung cancer imaging. Expert Rev Mol Diagn. 2015 Jun;15(6):801-13. doi: 10.1586/14737159.2015.1041377. Epub 2015 Apr 30. Review.|Hu J, Boeri M, Sozzi G, Liu D, Marchianò A, Roz L, Pelosi G, Gatter K, Pastorino U, Pezzella F. Gene Signatures Stratify Computed Tomography Screening Detected Lung Cancer in High-Risk Populations. EBioMedicine. 2015 Jul 8;2(8):831-40. doi: 10.1016/j.ebiom.2015.07.001. eCollection 2015 Aug.|Sestini S, Boeri M, Marchiano A, Pelosi G, Galeone C, Verri C, Suatoni P, Sverzellati N, La Vecchia C, Sozzi G, Pastorino U. Circulating microRNA signature as liquid-biopsy to monitor lung cancer in low-dose computed tomography screening. Oncotarget. 2015 Oct 20;6(32):32868-77. doi: 10.18632/oncotarget.5210. Erratum in: Oncotarget. 2019 Oct 15;10(57):6043.|Silva M, Galeone C, Sverzellati N, Marchianò A, Calareso G, Sestini S, La Vecchia C, Sozzi G, Pelosi G, Pastorino U. Screening with Low-Dose Computed Tomography Does Not Improve Survival of Small Cell Lung Cancer. J Thorac Oncol. 2016 Feb;11(2):187-93. doi: 10.1016/j.jtho.2015.10.014. Epub 2015 Dec 23.|Pastorino U, Boffi R, Marchianò A, Sestini S, Munarini E, Calareso G, Boeri M, Pelosi G, Sozzi G, Silva M, Sverzellati N, Galeone C, La Vecchia C, Ghirardi A, Corrao G. Stopping Smoking Reduces Mortality in Low-Dose Computed Tomography Screening Participants. J Thorac Oncol. 2016 May;11(5):693-699. doi: 10.1016/j.jtho.2016.02.011. Epub 2016 Feb 24.|Sestini S, Boeri M, Marchianò A, Silva M, Calareso G, Galeone C, Sozzi G, Pastorino U. [Lung cancer screening in high-risk subjects: early detection with LDCT and risk stratification using miRNA-based blood test]. Epidemiol Prev. 2016 Jan-Feb;40(1 Suppl 1):42-50. doi: 10.19191/EP16.1S1.P042.029. Italian. Erratum in: Epidemiol Prev. 2019 Jul-Aug;43(4):219.|Infante M, Sestini S, Galeone C, Marchianò A, Lutman FR, Angeli E, Calareso G, Pelosi G, Sozzi G, Silva M, Sverzellati N, Cavuto S, La Vecchia C, Santoro A, Alloisio M, Pastorino U. Lung cancer screening with low-dose spiral computed tomography: evidence from a pooled analysis of two Italian randomized trials. Eur J Cancer Prev. 2017 Jul;26(4):324-329. doi: 10.1097/CEJ.0000000000000264.	Lung Cancer Low dose CT Parallel Assignment Prevention Randomized Radiation All	Early Lung Cancer Detection in High Risk Individuals	Interventional	Completed	N/A	2	4099	lung neoplasms	NA	NA
NCT02837835	NA	NA	NA	NA	NA	NA	NA	NA	NA	NA	NA	25583727	Cousson J, Floch T, Guillard T, Vernet V, Raclot P, Wolak-Thierry A, Jolly D. Lung concentrations of ceftazidime administered by continuous versus intermittent infusion in patients with ventilator-associated pneumonia. Antimicrob Agents Chemother. 2015 Apr;59(4):1905-9. doi: 10.1128/AAC.04232-14. Epub 2015 Jan 12.	Pneumonia ceftazidime|ceftazidime Parallel Assignment Treatment Randomized Drug|Drug All	Lung Concentrations of Ceftazidime in Patients With Ventilator-associated Pneumonia	Interventional	Completed	Phase 3	2	34	pneumonia|pneumonia, ventilator-associated	ceftazidime	NA
NCT02837874	NA	NA	NA	NA	NA	NA	NA	NA	NA	NA	NA	23233009|12496544|20829078|8763175	Banerjee A, Ding Y, Mikami DJ, Needleman BJ. The role of dumping syndrome in weight loss after gastric bypass surgery. Surg Endosc. 2013 May;27(5):1573-8. doi: 10.1007/s00464-012-2629-1. Epub 2012 Dec 12.|Bergamaschi R, Arnaud JP, Mårvik R, Myrvold HE. Laparoscopic antiperistaltic versus isoperistaltic gastrojejunostomy for palliation of gastric outlet obstruction in advanced cancer. Surg Laparosc Endosc Percutan Tech. 2002 Dec;12(6):393-7.|Mine S, Sano T, Tsutsumi K, Murakami Y, Ehara K, Saka M, Hara K, Fukagawa T, Udagawa H, Katai H. Large-scale investigation into dumping syndrome after gastrectomy for gastric cancer. J Am Coll Surg. 2010 Nov;211(5):628-36. doi: 10.1016/j.jamcollsurg.2010.07.003. Epub 2010 Sep 15.|Houghton AD, Liepins P, Clarke S, Mason R. Iso- or antiperistaltic anastomosis: does it matter? J R Coll Surg Edinb. 1996 Jun;41(3):148-51.	Stomach Neoplasms Isoperistaltic|Antiperistaltic Parallel Assignment Treatment Randomized Procedure|Procedure All	Comparisons Between Isoperistaltic and Antiperistaltic Gastrojejunostomy in Laparoscopic Distal Gastrectomy	Interventional	Unknown status	N/A	2	80	stomach neoplasms	antidiarrheals	NA
NCT02837991	NA	NA	NA	NA	NA	NA	NA	NA	NA	NA	NA	32472319	McGregor BA, Gordon M, Flippot R, Agarwal N, George S, Quinn DI, Rogalski M, Hawthorne T, Keler T, Choueiri TK. Safety and efficacy of CDX-014, an antibody-drug conjugate directed against T cell immunoglobulin mucin-1 in advanced renal cell carcinoma. Invest New Drugs. 2020 Dec;38(6):1807-1814. doi: 10.1007/s10637-020-00945-y. Epub 2020 May 29.	Clear-cell Renal Cell Carcinoma|Kidney Neoplasms|Metastatic Renal Cell Carcinoma|Ovarian Clear Cell Carcinoma|Papillary Renal Cell Carcinoma|Renal Cell Carcinoma (RCC) CDX-014 NA NA NA Drug All	NA	NA	NA	NA	NA	NA	kidney neoplasms|carcinoma|adenomyoepithelioma|carcinoma, renal cell|adenocarcinoma, clear cell	NA	NA
NCT02838394	NA	NA	NA	NA	NA	NA	NA	NA	NA	NA	NA	25143704|22836591|9685106|19083696|25477053|7833584|17359516|17999939|18395479|23138883|23756457|26955257|9717924|20544158|18201937|20046623|25520926|15928561	Dunning J, Butts R, Mourad F, Young I, Flannagan S, Perreault T. Dry needling: a literature review with implications for clinical practice guidelines. Phys Ther Rev. 2014 Aug;19(4):252-265. Review.|Bron C, Dommerholt JD. Etiology of myofascial trigger points. Curr Pain Headache Rep. 2012 Oct;16(5):439-44. doi: 10.1007/s11916-012-0289-4. Review.|Hong CZ, Simons DG. Pathophysiologic and electrophysiologic mechanisms of myofascial trigger points. Arch Phys Med Rehabil. 1998 Jul;79(7):863-72. Review.|Shah JP, Gilliams EA. Uncovering the biochemical milieu of myofascial trigger points using in vivo microdialysis: an application of muscle pain concepts to myofascial pain syndrome. J Bodyw Mov Ther. 2008 Oct;12(4):371-384. doi: 10.1016/j.jbmt.2008.06.006. Epub 2008 Aug 13. Review.|Quintner JL, Bove GM, Cohen ML. A critical evaluation of the trigger point phenomenon. Rheumatology (Oxford). 2015 Mar;54(3):392-9. doi: 10.1093/rheumatology/keu471. Epub 2014 Dec 3. Review.|"Quintner JL, Cohen ML. Referred pain of peripheral nerve origin: an alternative to the ""myofascial pain"" construct. Clin J Pain. 1994 Sep;10(3):243-51. Review."|Fernández-de-las-Peñas C, Cuadrado ML, Arendt-Nielsen L, Simons DG, Pareja JA. Myofascial trigger points and sensitization: an updated pain model for tension-type headache. Cephalalgia. 2007 May;27(5):383-93. Epub 2007 Mar 14. Review.|Niddam DM, Chan RC, Lee SH, Yeh TC, Hsieh JC. Central representation of hyperalgesia from myofascial trigger point. Neuroimage. 2008 Feb 1;39(3):1299-306. Epub 2007 Oct 11.|Tough EA, White AR, Cummings TM, Richards SH, Campbell JL. Acupuncture and dry needling in the management of myofascial trigger point pain: a systematic review and meta-analysis of randomised controlled trials. Eur J Pain. 2009 Jan;13(1):3-10. doi: 10.1016/j.ejpain.2008.02.006. Epub 2008 Apr 18. Review.|Tekin L, Akarsu S, Durmuş O, Cakar E, Dinçer U, Kıralp MZ. The effect of dry needling in the treatment of myofascial pain syndrome: a randomized double-blinded placebo-controlled trial. Clin Rheumatol. 2013 Mar;32(3):309-15. doi: 10.1007/s10067-012-2112-3. Epub 2012 Nov 9.|Kietrys DM, Palombaro KM, Azzaretto E, Hubler R, Schaller B, Schlussel JM, Tucker M. Effectiveness of dry needling for upper-quarter myofascial pain: a systematic review and meta-analysis. J Orthop Sports Phys Ther. 2013 Sep;43(9):620-34. doi: 10.2519/jospt.2013.4668. Review.|Boyles R, Fowler R, Ramsey D, Burrows E. Effectiveness of trigger point dry needling for multiple body regions: a systematic review. J Man Manip Ther. 2015 Dec;23(5):276-93. doi: 10.1179/2042618615Y.0000000014.|Streitberger K, Kleinhenz J. Introducing a placebo needle into acupuncture research. Lancet. 1998 Aug 1;352(9125):364-5.|Srbely JZ, Dickey JP, Lee D, Lowerison M. Dry needle stimulation of myofascial trigger points evokes segmental anti-nociceptive effects. J Rehabil Med. 2010 May;42(5):463-8. doi: 10.2340/16501977-0535.|Copay AG, Glassman SD, Subach BR, Berven S, Schuler TC, Carreon LY. Minimum clinically important difference in lumbar spine surgery patients: a choice of methods using the Oswestry Disability Index, Medical Outcomes Study questionnaire Short Form 36, and pain scales. Spine J. 2008 Nov-Dec;8(6):968-74. doi: 10.1016/j.spinee.2007.11.006. Epub 2008 Jan 16.|Kamper SJ, Maher CG, Mackay G. Global rating of change scales: a review of strengths and weaknesses and considerations for design. J Man Manip Ther. 2009;17(3):163-70.|Chou LW, Hsieh YL, Kuan TS, Hong CZ. Needling therapy for myofascial pain: recommended technique with multiple rapid needle insertion. Biomedicine (Taipei). 2014;4:13. Epub 2014 Aug 2.|Childs JD, Piva SR, Fritz JM. Responsiveness of the numeric pain rating scale in patients with low back pain. Spine (Phila Pa 1976). 2005 Jun 1;30(11):1331-4.	Myofascial Pain Syndrome|Myofascial Trigger Point Pain Dry needling|Sham dry needling Parallel Assignment Treatment Randomized Procedure|Other All	Dry Needling and Functional Improvement	Interventional	Unknown status	N/A	2	40	fibromyalgia|myofascial pain syndromes	NA	NA
NCT02838472	NA	NA	NA	NA	NA	NA	NA	NA	NA	NA	NA	26070314	Weinberg-Shukron A, Abu-Libdeh A, Zhadeh F, Carmel L, Kogot-Levin A, Kamal L, Kanaan M, Zeligson S, Renbaum P, Levy-Lahad E, Zangen D. Combined mineralocorticoid and glucocorticoid deficiency is caused by a novel founder nicotinamide nucleotide transhydrogenase mutation that alters mitochondrial morphology and increases oxidative stress. J Med Genet. 2015 Sep;52(9):636-41. doi: 10.1136/jmedgenet-2015-103078. Epub 2015 Jun 12.	Glucocorticoids Deficiency Ascorbic Acid NA NA NA Drug All	NA	NA	NA	NA	NA	NA	NA	ascorbic acid	NA
NCT02838498	NA	NA	NA	NA	NA	NA	NA	NA	NA	NA	NA	23897401|20978485	Liao WC, Leung JW, Wang HP, Chang WH, Chu CH, Lin JT, Wilson RE, Lim BS, Leung FW. Coached practice using ERCP mechanical simulator improves trainees' ERCP performance: a randomized controlled trial. Endoscopy. 2013 Oct;45(10):799-805. doi: 10.1055/s-0033-1344224. Epub 2013 Jul 29.|Lim BS, Leung JW, Lee J, Yen D, Beckett L, Tancredi D, Leung FW. Effect of ERCP mechanical simulator (EMS) practice on trainees' ERCP performance in the early learning period: US multicenter randomized controlled trial. Am J Gastroenterol. 2011 Feb;106(2):300-6. doi: 10.1038/ajg.2010.411. Epub 2010 Oct 26.	Hands-on Training ERCP Mechanical Simulator (EMS) Parallel Assignment Treatment Randomized Device All	Practice With Simulator Improves Basic ERCP Skills of Surgical Trainees	Interventional	Completed	N/A	2	12	NA	NA	NA
NCT02838680	NA	NA	NA	NA	NA	NA	NA	NA	NA	NA	NA	31362540	Rodés-Cabau J, Williams MR, Wijeysundera HC, Kereiakes DJ, Paradis JM, Staniloae C, Saric M, Radhakrishnan S, Wilson RF, Kubo SH. Transcatheter Aortic Valve Replacement With the HLT Meridian Valve. Circ Cardiovasc Interv. 2019 Aug;12(8):e008053. doi: 10.1161/CIRCINTERVENTIONS.119.008053. Epub 2019 Jul 31.	Aortic Valve Stenosis HLT Transcatheter Aortic Valve System NA NA NA Device All	NA	NA	NA	NA	NA	NA	aortic valve stenosis	NA	NA
NCT02838914	NA	NA	NA	NA	NA	NA	NA	NA	NA	NA	NA	24656107|25634002|24685669|20876603|20445461|17627105|20889311|24128369|23423966|19356538|18191740|21385887|21424845|20048214	Thihalolipavan S, Morin DP. Atrial fibrillation and congestive heart failure. Heart Fail Clin. 2014 Apr;10(2):305-18. doi: 10.1016/j.hfc.2013.12.005. Epub 2014 Feb 4. Review.|Extramiana F, Maison-Blanche P. Stroke and atrial fibrillation: where to go from here? Stroke. 2015 Mar;46(3):605-7. doi: 10.1161/STROKEAHA.114.007809. Epub 2015 Jan 29.|January CT, Wann LS, Alpert JS, Calkins H, Cigarroa JE, Cleveland JC Jr, Conti JB, Ellinor PT, Ezekowitz MD, Field ME, Murray KT, Sacco RL, Stevenson WG, Tchou PJ, Tracy CM, Yancy CW; American College of Cardiology/American Heart Association Task Force on Practice Guidelines. 2014 AHA/ACC/HRS guideline for the management of patients with atrial fibrillation: a report of the American College of Cardiology/American Heart Association Task Force on Practice Guidelines and the Heart Rhythm Society. J Am Coll Cardiol. 2014 Dec 2;64(21):e1-76. doi: 10.1016/j.jacc.2014.03.022. Epub 2014 Mar 28. Review. Erratum in: J Am Coll Cardiol. 2014 Dec 2;64(21):2305-7.|Camm AJ, Kirchhof P, Lip GY, Schotten U, Savelieva I, Ernst S, Van Gelder IC, Al-Attar N, Hindricks G, Prendergast B, Heidbuchel H, Alfieri O, Angelini A, Atar D, Colonna P, De Caterina R, De Sutter J, Goette A, Gorenek B, Heldal M, Hohloser SH, Kolh P, Le Heuzey JY, Ponikowski P, Rutten FH; ESC Committee for Practice Guidelines. Guidelines for the management of atrial fibrillation: the Task Force for the Management of Atrial Fibrillation of the European Society of Cardiology (ESC). Europace. 2010 Oct;12(10):1360-420. doi: 10.1093/europace/euq350. Erratum in: Europace. 2011 Jul;13(7):1058. Dosage error in article text.|Rondano E, Dell'Era G, De Luca G, Piccinino C, Bellomo G, Marino PN. Left atrial asynchrony is a major predictor of 1-year recurrence of atrial fibrillation after electrical cardioversion. J Cardiovasc Med (Hagerstown). 2010 Jul;11(7):499-506. doi: 10.2459/JCM.0b013e32833757b5.|Wang Z, Tan H, Zhong M, Jiang G, Zhang Y, Zhang W. Strain rate imaging for noninvasive functional quantification of the left atrium in hypertensive patients with paroxysmal atrial fibrillation. Cardiology. 2008;109(1):15-24. Epub 2007 Jul 10.|Lee YS, Hyun DW, Jung BC, Cho YK, Lee SH, Shin DG, Park HS, Han SW, Kim YN; KTK Cardiac Electrophysiology Working Group. Left atrial volume index as a predictor for occurrence of atrial fibrillation after ablation of typical atrial flutter. J Cardiol. 2010 Nov;56(3):348-53. doi: 10.1016/j.jjcc.2010.07.006.|Müller H, Reverdin S, Burri H, Shah D, Lerch R. Measurement of left and right atrial volume in patients undergoing ablation for atrial arrhythmias: comparison of a manual versus semiautomatic algorithm of real time 3D echocardiography. Echocardiography. 2014 Apr;31(4):499-507. doi: 10.1111/echo.12391. Epub 2013 Oct 15.|Peluso D, Badano LP, Muraru D, Dal Bianco L, Cucchini U, Kocabay G, Kovàcs A, Casablanca S, Iliceto S. Right atrial size and function assessed with three-dimensional and speckle-tracking echocardiography in 200 healthy volunteers. Eur Heart J Cardiovasc Imaging. 2013 Nov;14(11):1106-14. doi: 10.1093/ehjci/jet024. Epub 2013 Feb 19.|Marwick TH, Leano RL, Brown J, Sun JP, Hoffmann R, Lysyansky P, Becker M, Thomas JD. Myocardial strain measurement with 2-dimensional speckle-tracking echocardiography: definition of normal range. JACC Cardiovasc Imaging. 2009 Jan;2(1):80-4. doi: 10.1016/j.jcmg.2007.12.007.|Reant P, Labrousse L, Lafitte S, Bordachar P, Pillois X, Tariosse L, Bonoron-Adele S, Padois P, Deville C, Roudaut R, Dos Santos P. Experimental validation of circumferential, longitudinal, and radial 2-dimensional strain during dobutamine stress echocardiography in ischemic conditions. J Am Coll Cardiol. 2008 Jan 15;51(2):149-57. doi: 10.1016/j.jacc.2007.07.088.|Mor-Avi V, Lang RM, Badano LP, Belohlavek M, Cardim NM, Derumeaux G, Galderisi M, Marwick T, Nagueh SF, Sengupta PP, Sicari R, Smiseth OA, Smulevitz B, Takeuchi M, Thomas JD, Vannan M, Voigt JU, Zamorano JL. Current and evolving echocardiographic techniques for the quantitative evaluation of cardiac mechanics: ASE/EAE consensus statement on methodology and indications endorsed by the Japanese Society of Echocardiography. Eur J Echocardiogr. 2011 Mar;12(3):167-205. doi: 10.1093/ejechocard/jer021. Review.|Mirza M, Caracciolo G, Khan U, Mori N, Saha SK, Srivathsan K, Altemose G, Scott L, Sengupta P, Jahangir A. Left atrial reservoir function predicts atrial fibrillation recurrence after catheter ablation: a two-dimensional speckle strain study. J Interv Card Electrophysiol. 2011 Sep;31(3):197-206. doi: 10.1007/s10840-011-9560-6. Epub 2011 Mar 22.|Puwanant S, Park M, Popović ZB, Tang WH, Farha S, George D, Sharp J, Puntawangkoon J, Loyd JE, Erzurum SC, Thomas JD. Ventricular geometry, strain, and rotational mechanics in pulmonary hypertension. Circulation. 2010 Jan 19;121(2):259-66. doi: 10.1161/CIRCULATIONAHA.108.844340. Epub 2010 Jan 4.	Paroxysmal Atrial Fibrillation radiofrequency ablation (RFCA) Parallel Assignment Treatment Randomized Procedure All	Assessment of Reconstruction and Inverse Reconstruction in Right Atrium by Multimodal Echocardiographic Techniques	Interventional	Unknown status	N/A	2	80	atrial fibrillation	NA	NA
NCT02838953	NA	NA	NA	NA	NA	NA	NA	NA	NA	NA	NA	19017880	Boussuges A, Gole Y, Blanc P. Diaphragmatic motion studied by m-mode ultrasonography: methods, reproducibility, and normal values. Chest. 2009 Feb;135(2):391-400. doi: 10.1378/chest.08-1541. Epub 2008 Nov 18.	Pulmonary Disease, Chronic Obstructive Pulmonary Rehabilitation NA NA NA Behavioral All	Measurements of Diaphragmatic Mobility on COPD Patients	Interventional	Completed	N/A	2	56	chronic disease|pulmonary disease, chronic obstructive|lung diseases	NA	NA
NCT02838992	NA	NA	NA	NA	NA	NA	NA	NA	NA	NA	NA	21663651|24838091|25932194|26622526	Zhou F, Ge L, Yu Z, Fang Y, Kong F. Clinical observations on intensive immunosuppressive therapy combined with umbilical cord blood support for the treatment of severe aplastic anemia. J Hematol Oncol. 2011 Jun 10;4:27. doi: 10.1186/1756-8722-4-27.|Xie LN, Fang Y, Yu Z, Song NX, Kong FS, Liu XM, Zhou F. Increased immunosuppressive treatment combined with unrelated umbilical cord blood infusion in children with severe aplastic anemia. Cell Immunol. 2014 May-Jun;289(1-2):150-4. doi: 10.1016/j.cellimm.2014.03.014. Epub 2014 Apr 3.|Yu Z, Zhou F, Ge LF, Liu XM, Fang Y, Xie LN, Kong FS, Song NX, Yu QQ. Mechanism of immunosuppressants combined with cord blood for severe aplastic anemia. Int J Clin Exp Med. 2015 Feb 15;8(2):2484-94. eCollection 2015.|Xie LN, Zhou F. Unexpected unrelated umbilical cord blood stem cell engraft in two patients with severe aplastic anemia that received immunosuppressive treatment: A case report and literature review. Exp Ther Med. 2015 Oct;10(4):1563-1565. Epub 2015 Aug 21.	Aplastic Anemia Rabbit ATG, (Genzyme)|Cy|CsA|Cord blood Parallel Assignment Treatment Randomized Drug|Drug|Drug|Biological All	ATG Combined With Cyclophosphamide And Cord Blood Transfusion in Treating Patients With Severe Aplastic Anemia	Interventional	Unknown status	Phase 4	2	130	anemia|anemia, aplastic	cyclophosphamide|cyclosporins|thymoglobulin|cyclosporine	NA
NCT02839187	NA	NA	NA	NA	NA	NA	NA	NA	NA	NA	NA	24573658|24435769|23731789	Nemmi F, Saint-Aubert L, Adel D, Salabert AS, Pariente J, Barbeau EJ, Payoux P, Péran P. Insight on AV-45 binding in white and grey matter from histogram analysis: a study on early Alzheimer's disease patients and healthy subjects. Eur J Nucl Med Mol Imaging. 2014 Jul;41(7):1408-18. doi: 10.1007/s00259-014-2728-4. Epub 2014 Feb 27.|Saint-Aubert L, Nemmi F, Péran P, Barbeau EJ, Payoux P, Chollet F, Pariente J. Comparison between PET template-based method and MRI-based method for cortical quantification of florbetapir (AV-45) uptake in vivo. Eur J Nucl Med Mol Imaging. 2014 May;41(5):836-43. doi: 10.1007/s00259-013-2656-8. Epub 2013 Dec 19.|Saint-Aubert L, Barbeau EJ, Péran P, Nemmi F, Vervueren C, Mirabel H, Payoux P, Hitzel A, Bonneville F, Gramada R, Tafani M, Vincent C, Puel M, Dechaumont S, Chollet F, Pariente J. Cortical florbetapir-PET amyloid load in prodromal Alzheimer's disease patients. EJNMMI Res. 2013 Jun 3;3(1):43. doi: 10.1186/2191-219X-3-43.	Alzheimer Disease Neuroimaging NA NA NA Radiation All	Neuro Imaging and Multimodal Alzheimer's Disease	Interventional	Completed	N/A	2	59	alzheimer disease	NA	NA
NCT02839512	NA	NA	NA	NA	NA	NA	NA	NA	NA	NA	NA	28716404	Machytka E, Bužga M, Zonca P, Lautz DB, Ryou M, Simonson DC, Thompson CC. Partial jejunal diversion using an incisionless magnetic anastomosis system: 1-year interim results in patients with obesity and diabetes. Gastrointest Endosc. 2017 Nov;86(5):904-912. doi: 10.1016/j.gie.2017.07.009. Epub 2017 Jul 14.	Diabetes Jejunal to Ileal Diversion NA NA NA Device All	NA	NA	NA	NA	NA	NA	NA	NA	NA
NCT02839564	NA	NA	NA	NA	NA	NA	NA	NA	NA	NA	NA	12699951	Swank DJ, Swank-Bordewijk SC, Hop WC, van Erp WF, Janssen IM, Bonjer HJ, Jeekel J. Laparoscopic adhesiolysis in patients with chronic abdominal pain: a blinded randomised controlled multi-centre trial. Lancet. 2003 Apr 12;361(9365):1247-51. Erratum in: Lancet. 2003 Jun;361(9376):2250.	Adhesions|Chronic Pain Laparoscopic adhesiolysis|Diagnostic laparoscopy Parallel Assignment Treatment Randomized Procedure|Procedure All	Benefit of Laparoscopic Adhesiolysis in Patients With Chronische Abdominal Pain	Interventional	Completed	Phase 4	2	100	abdominal pain|chronic pain	NA	NA
NCT02839668	NA	NA	NA	NA	NA	NA	NA	NA	NA	NA	NA	24247230|25794212	Chang YC, Liu CL, Chen MJ, Hsu YW, Chen SN, Lin CH, Chen CM, Yang FM, Hu MC. Local anesthetics induce apoptosis in human breast tumor cells. Anesth Analg. 2014 Jan;118(1):116-24. doi: 10.1213/ANE.0b013e3182a94479.|Terkawi AS, Sharma S, Durieux ME, Thammishetti S, Brenin D, Tiouririne M. Perioperative lidocaine infusion reduces the incidence of post-mastectomy chronic pain: a double-blind, placebo-controlled randomized trial. Pain Physician. 2015 Mar-Apr;18(2):E139-46.	Breast Cancer Lidocaine|Sevoflurane|TIVA-TCI|Acetaminophen|Tramadol|Neostigmine|Atropine|BIS Parallel Assignment Basic Science Randomized Drug|Drug|Drug|Drug|Drug|Drug|Drug|Device Female	The Impact of Intravenous Anaesthesia on Angiogenesis in Patients With Breast Cancer (TIVA/TCI-BC)	Interventional	Completed	Phase 2	4	120	breast neoplasms	tramadol|neostigmine|sevoflurane|lidocaine|acetaminophen|atropine	NA
NCT02840097	NA	NA	NA	NA	NA	NA	NA	NA	NA	NA	NA	30376893|32278572|31299040|31271691	Nishijima DK, VanBuren J, Hewes HA, Myers SR, Stanley RM, Adelson PD, Barnhard SE, Bobinski M, Ghetti S, Holmes JF, Roberts I, Schalick WO 3rd, Tran NK, Tzimenatos LS, Michael Dean J, Kuppermann N; TIC-TOC Collaborators of the Pediatric Emergency Care Applied Research Network. Traumatic injury clinical trial evaluating tranexamic acid in children (TIC-TOC): study protocol for a pilot randomized controlled trial. Trials. 2018 Oct 30;19(1):593. doi: 10.1186/s13063-018-2974-z.|Nishijima DK, Gosdin M, Naz H, Tancredi DJ, Hewes HA, Myers SR, Stanley RM, Adelson PD, Burd RS, Finkelstein Y, VanBuren J, Casper TC, Kuppermann N; TIC-TOC Collaborators of the Pediatric Emergency Care Applied Research Network (PECARN). Assessment of primary outcome measures for a clinical trial of pediatric hemorrhagic injuries. Am J Emerg Med. 2020 Mar 9. pii: S0735-6757(20)30143-1. doi: 10.1016/j.ajem.2020.03.001. [Epub ahead of print]|Trappey AF 3rd, Thompson KM, Kuppermann N, Stephenson JT, Nuno MA, Hewes HA, Meyers SR, Stanley RM, Galante JM, Nishijima DK; Traumatic Injury Clinical Trial Evaluating Tranexamic Acid in Children (TIC-TOC) Collaborators of the Pediatric Emergency Care Applied Research Network (PECARN). Development of transfusion guidelines for injured children using a Modified Delphi Consensus Process. J Trauma Acute Care Surg. 2019 Oct;87(4):935-943. doi: 10.1097/TA.0000000000002432.|Powers PE, Shore KK, Perez S, Ritley D, Kuppermann N, Holmes JF, Tzimenatos LS, Shawargga H, Nishijima DK. Public Deliberation as a Novel Method for an Exception From Informed Consent Community Consultation. Acad Emerg Med. 2019 Oct;26(10):1158-1168. doi: 10.1111/acem.13827. Epub 2019 Jul 24.	Brain Injuries|Hemorrhage|Wounds and Injuries Tranexamic Acid|Placebo Parallel Assignment Treatment Randomized Drug|Drug All	Traumatic Injury Clinical Trial Evaluating Tranexamic Acid in Children: A Pilot and Feasibility Study	Interventional	Completed	Phase 2	3	31	wounds and injuries|brain injuries|hemorrhage	tranexamic acid	NA
NCT02840916	NA	NA	NA	NA	NA	NA	NA	NA	NA	NA	NA	20821818	Hu WL, Chang CH, Hung YC. Clinical observations on laser acupuncture in simple obesity therapy. Am J Chin Med. 2010;38(5):861-7.	Postpartum Weight Retention laser acupuncture|sham laser acupuncture Parallel Assignment Treatment Randomized Procedure|Procedure Female	Laser Acupuncture for Postpartum Weight Retention	Interventional	Completed	Phase 3	2	66	body weight|gestational weight gain	NA	NA
NCT02841046	NA	NA	NA	NA	NA	NA	NA	NA	NA	NA	NA	21540811|21173294|20022261|18182765|17666154|18570641|19482857|22350311|21636945|11273937|14605066|20156348|14656778|19935073|10477528	Della Rocca G, Pompei L. Goal-directed therapy in anesthesia: any clinical impact or just a fashion? Minerva Anestesiol. 2011 May;77(5):545-53. Epub 2011 Mar 1. Review.|Futier E, Constantin JM, Petit A, Chanques G, Kwiatkowski F, Flamein R, Slim K, Sapin V, Jaber S, Bazin JE. Conservative vs restrictive individualized goal-directed fluid replacement strategy in major abdominal surgery: A prospective randomized trial. Arch Surg. 2010 Dec;145(12):1193-200. doi: 10.1001/archsurg.2010.275.|Cannesson M. Arterial pressure variation and goal-directed fluid therapy. J Cardiothorac Vasc Anesth. 2010 Jun;24(3):487-97. doi: 10.1053/j.jvca.2009.10.008. Review.|Mathews L, Singh RK. Cardiac output monitoring. Ann Card Anaesth. 2008 Jan-Jun;11(1):56-68. Review.|Cannesson M, Attof Y, Rosamel P, Joseph P, Bastien O, Lehot JJ. Comparison of FloTrac cardiac output monitoring system in patients undergoing coronary artery bypass grafting with pulmonary artery cardiac output measurements. Eur J Anaesthesiol. 2007 Oct;24(10):832-9. Epub 2007 Aug 1.|Hofer CK, Senn A, Weibel L, Zollinger A. Assessment of stroke volume variation for prediction of fluid responsiveness using the modified FloTrac and PiCCOplus system. Crit Care. 2008;12(3):R82. doi: 10.1186/cc6933. Epub 2008 Jun 20.|Mayer J, Boldt J, Beschmann R, Stephan A, Suttner S. Uncalibrated arterial pressure waveform analysis for less-invasive cardiac output determination in obese patients undergoing cardiac surgery. Br J Anaesth. 2009 Aug;103(2):185-90. doi: 10.1093/bja/aep133. Epub 2009 May 29. Retraction in: Reilly C. Br J Anaesth. 2011 Jul;107(1):116-7.|Vasdev S, Chauhan S, Choudhury M, Hote MP, Malik M, Kiran U. Arterial pressure waveform derived cardiac output FloTrac/Vigileo system (third generation software): comparison of two monitoring sites with the thermodilution cardiac output. J Clin Monit Comput. 2012 Apr;26(2):115-20. doi: 10.1007/s10877-012-9341-5. Epub 2012 Feb 17.|Samra T, Arya VK. Comparison of cardiac output estimation by FloTrac/Vigileo TM and intermittent pulmonary artery thermodilution in patient with Takayasu arteritis. Ann Card Anaesth. 2011 May-Aug;14(2):163-4. doi: 10.4103/0971-9784.81579.|Berkenstadt H, Margalit N, Hadani M, Friedman Z, Segal E, Villa Y, Perel A. Stroke volume variation as a predictor of fluid responsiveness in patients undergoing brain surgery. Anesth Analg. 2001 Apr;92(4):984-9.|Michard F, Alaya S, Zarka V, Bahloul M, Richard C, Teboul JL. Global end-diastolic volume as an indicator of cardiac preload in patients with septic shock. Chest. 2003 Nov;124(5):1900-8.|Mayer J, Boldt J, Mengistu AM, Röhm KD, Suttner S. Goal-directed intraoperative therapy based on autocalibrated arterial pressure waveform analysis reduces hospital stay in high-risk surgical patients: a randomized, controlled trial. Crit Care. 2010;14(1):R18. doi: 10.1186/cc8875. Epub 2010 Feb 15.|Lang K, Suttner S, Boldt J, Kumle B, Nagel D. Volume replacement with HES 130/0.4 may reduce the inflammatory response in patients undergoing major abdominal surgery. Can J Anaesth. 2003 Dec;50(10):1009-16. Retraction in: Miller DR. Can J Anaesth. 2011 Sep;58(9):883, 883-4.|Lequeux PY, Bouckaert Y, Sekkat H, Van der Linden P, Stefanidis C, Huynh CH, Bejjani G, Bredas P. Continuous mixed venous and central venous oxygen saturation in cardiac surgery with cardiopulmonary bypass. Eur J Anaesthesiol. 2010 Mar;27(3):295-9. doi: 10.1097/EJA.0b013e3283315ad0.|Lee TH, Marcantonio ER, Mangione CM, Thomas EJ, Polanczyk CA, Cook EF, Sugarbaker DJ, Donaldson MC, Poss R, Ho KK, Ludwig LE, Pedan A, Goldman L. Derivation and prospective validation of a simple index for prediction of cardiac risk of major noncardiac surgery. Circulation. 1999 Sep 7;100(10):1043-9.	Fluid Therapy cardiac index|Stroke Volume Variation Parallel Assignment Treatment Randomized Device|Device All	The Effect of Goal-directed Therapy Guided by Stroke Volume Variation and Cardiac Index in Non-severe Surgical Patients	Interventional	Completed	N/A	2	50	stroke	NA	NA
NCT02841384	NA	NA	NA	NA	NA	NA	NA	NA	NA	NA	NA	24278879|24707108	Lee SE, Cho SH. The effect of McConnell taping on vastus medialis and lateralis activity during squatting in adults with patellofemoral pain syndrome. J Exerc Rehabil. 2013 Apr;9(2):326-30. doi: 10.12965/jer.130018. Epub 2013 Apr 25.|Felicio LR, Masullo Cde L, Saad MC, Bevilaqua-Grossi D. The effect of a patellar bandage on the postural control of individuals with patellofemoral pain syndrome. J Phys Ther Sci. 2014 Mar;26(3):461-4. doi: 10.1589/jpts.26.461. Epub 2014 Mar 25.	Patellofemoral Pain Syndrome taping patellar McConnell|Placebo taping Parallel Assignment Treatment Randomized Other|Other Female	McConnell Patellar Taping in Static and Dynamic Postural Control of Women With Patellofemoral Pain Syndrome	Interventional	Completed	N/A	2	30	somatoform disorders|patellofemoral pain syndrome|syndrome	NA	NA
NCT02841553	NA	NA	NA	NA	NA	NA	NA	NA	NA	NA	NA	26742931	Urano F. Wolfram Syndrome: Diagnosis, Management, and Treatment. Curr Diab Rep. 2016 Jan;16(1):6. doi: 10.1007/s11892-015-0702-6. Review.	Ataxia|Deafness|Diabetes Insipidus|Diabetes Mellitus|Optic Nerve Atrophy|Wolfram Syndrome NA NA NA NA NA All	NA	NA	NA	NA	NA	NA	deafness|optic atrophy|wolfram syndrome|diabetes mellitus|diabetes insipidus|syndrome|atrophy	NA	NA
NCT02841657	NA	NA	NA	NA	NA	NA	NA	NA	NA	NA	NA	27351662|27143695|27059971|26501704|26107783|25772250|25560749|25461685|25131843|25002241|24220007	Poudel S, Kurashima Y, Watanabe Y, Ebihara Y, Tamoto E, Murakami S, Nakamura T, Tsuchikawa T, Okamura K, Shichinohe T, Hirano S. Impact of 3D in the training of basic laparoscopic skills and its transferability to 2D environment: a prospective randomized controlled trial. Surg Endosc. 2017 Mar;31(3):1111-1118. doi: 10.1007/s00464-016-5074-8. Epub 2016 Jun 28.|Sinha RY, Raje SR, Rao GA. Three-dimensional laparoscopy: Principles and practice. J Minim Access Surg. 2017 Jul-Sep;13(3):165-169. doi: 10.4103/0972-9941.181761. Review.|Shakir F, Jan H, Kent A. 3D straight-stick laparoscopy versus 3D robotics for task performance in novice surgeons: a randomised crossover trial. Surg Endosc. 2016 Dec;30(12):5380-5387. Epub 2016 Apr 8.|Sakata S, Watson MO, Grove PM, Stevenson AR. The Conflicting Evidence of Three-dimensional Displays in Laparoscopy: A Review of Systems Old and New. Ann Surg. 2016 Feb;263(2):234-9. doi: 10.1097/SLA.0000000000001504. Review.|Usta TA, Gundogdu EC. The role of three-dimensional high-definition laparoscopic surgery for gynaecology. Curr Opin Obstet Gynecol. 2015 Aug;27(4):297-301. doi: 10.1097/GCO.0000000000000189. Review.|Özsoy M, Kallidonis P, Kyriazis I, Panagopoulos V, Vasilas M, Sakellaropoulos GC, Liatsikos E. Novice surgeons: do they benefit from 3D laparoscopy? Lasers Med Sci. 2015 May;30(4):1325-33. doi: 10.1007/s10103-015-1739-0. Epub 2015 Mar 15.|Ashraf A, Collins D, Whelan M, O'Sullivan R, Balfe P. Three-dimensional (3D) simulation versus two-dimensional (2D) enhances surgical skills acquisition in standardised laparoscopic tasks: a before and after study. Int J Surg. 2015 Feb;14:12-6. doi: 10.1016/j.ijsu.2014.12.020. Epub 2015 Jan 2.|Ko JK, Li RH, Cheung VY. Two-dimensional versus three-dimensional laparoscopy: evaluation of physicians' performance and preference using a pelvic trainer. J Minim Invasive Gynecol. 2015 Mar-Apr;22(3):421-7. doi: 10.1016/j.jmig.2014.11.007. Epub 2014 Nov 21.|Smith R, Schwab K, Day A, Rockall T, Ballard K, Bailey M, Jourdan I. Effect of passive polarizing three-dimensional displays on surgical performance for experienced laparoscopic surgeons. Br J Surg. 2014 Oct;101(11):1453-9. doi: 10.1002/bjs.9601. Epub 2014 Aug 18.|Alaraimi B, El Bakbak W, Sarker S, Makkiyah S, Al-Marzouq A, Goriparthi R, Bouhelal A, Quan V, Patel B. A randomized prospective study comparing acquisition of laparoscopic skills in three-dimensional (3D) vs. two-dimensional (2D) laparoscopy. World J Surg. 2014 Nov;38(11):2746-52. doi: 10.1007/s00268-014-2674-0.|Marcus HJ, Hughes-Hallett A, Cundy TP, Di Marco A, Pratt P, Nandi D, Darzi A, Yang GZ. Comparative effectiveness of 3-dimensional vs 2-dimensional and high-definition vs standard-definition neuroendoscopy: a preclinical randomized crossover study. Neurosurgery. 2014 Apr;74(4):375-80; discussion 380-1. doi: 10.1227/NEU.0000000000000249.	Colorectal Cancer|Inflammatory Bowel Disease NA NA NA NA NA All	NA	NA	NA	NA	NA	NA	inflammatory bowel diseases	NA	NA
NCT02841917	NA	NA	NA	NA	NA	NA	NA	NA	NA	NA	NA	24939033|20031890|20961243|21639811|15212337|17350221|24014619|17502643|23916928|3059826|7712748|12538380	Nishimura RA, Otto CM, Bonow RO, Carabello BA, Erwin JP 3rd, Guyton RA, O'Gara PT, Ruiz CE, Skubas NJ, Sorajja P, Sundt TM 3rd, Thomas JD, Anderson JL, Halperin JL, Albert NM, Bozkurt B, Brindis RG, Creager MA, Curtis LH, DeMets D, Guyton RA, Hochman JS, Kovacs RJ, Ohman EM, Pressler SJ, Sellke FW, Shen WK, Stevenson WG, Yancy CW; American College of Cardiology; American College of Cardiology/American Heart Association; American Heart Association. 2014 AHA/ACC guideline for the management of patients with valvular heart disease: a report of the American College of Cardiology/American Heart Association Task Force on Practice Guidelines. J Thorac Cardiovasc Surg. 2014 Jul;148(1):e1-e132. doi: 10.1016/j.jtcvs.2014.05.014. Epub 2014 May 9. Review. Erratum in: J Thorac Cardiovasc Surg. 2014 Oct 21;64(16):1763. Dosage error in article text.|Bach DS, Siao D, Girard SE, Duvernoy C, McCallister BD Jr, Gualano SK. Evaluation of patients with severe symptomatic aortic stenosis who do not undergo aortic valve replacement: the potential role of subjectively overestimated operative risk. Circ Cardiovasc Qual Outcomes. 2009 Nov;2(6):533-9. doi: 10.1161/CIRCOUTCOMES.109.848259. Epub 2009 Oct 27.|Leon MB, Smith CR, Mack M, Miller DC, Moses JW, Svensson LG, Tuzcu EM, Webb JG, Fontana GP, Makkar RR, Brown DL, Block PC, Guyton RA, Pichard AD, Bavaria JE, Herrmann HC, Douglas PS, Petersen JL, Akin JJ, Anderson WN, Wang D, Pocock S; PARTNER Trial Investigators. Transcatheter aortic-valve implantation for aortic stenosis in patients who cannot undergo surgery. N Engl J Med. 2010 Oct 21;363(17):1597-607. doi: 10.1056/NEJMoa1008232. Epub 2010 Sep 22.|Smith CR, Leon MB, Mack MJ, Miller DC, Moses JW, Svensson LG, Tuzcu EM, Webb JG, Fontana GP, Makkar RR, Williams M, Dewey T, Kapadia S, Babaliaros V, Thourani VH, Corso P, Pichard AD, Bavaria JE, Herrmann HC, Akin JJ, Anderson WN, Wang D, Pocock SJ; PARTNER Trial Investigators. Transcatheter versus surgical aortic-valve replacement in high-risk patients. N Engl J Med. 2011 Jun 9;364(23):2187-98. doi: 10.1056/NEJMoa1103510. Epub 2011 Jun 5.|Larmann J, Theilmeier G. Inflammatory response to cardiac surgery: cardiopulmonary bypass versus non-cardiopulmonary bypass surgery. Best Pract Res Clin Anaesthesiol. 2004 Sep;18(3):425-38. Review.|Scolletta S, Carlucci F, Biagioli B, Marchetti L, Maccherini M, Carlucci G, Rosi F, Salvi M, Tabucchi A. NT-proBNP changes, oxidative stress, and energy status of hypertrophic myocardium following ischemia/reperfusion injury. Biomed Pharmacother. 2007 Feb-Apr;61(2-3):160-6. Epub 2007 Feb 20.|Cavalca V, Tremoli E, Porro B, Veglia F, Myasoedova V, Squellerio I, Manzone D, Zanobini M, Trezzi M, Di Minno MN, Werba JP, Tedesco C, Alamanni F, Parolari A. Oxidative stress and nitric oxide pathway in adult patients who are candidates for cardiac surgery: patterns and differences. Interact Cardiovasc Thorac Surg. 2013 Dec;17(6):923-30. doi: 10.1093/icvts/ivt386. Epub 2013 Sep 7.|"Hausenloy DJ, Yellon DM. The evolving story of ""conditioning"" to protect against acute myocardial ischaemia-reperfusion injury. Heart. 2007 Jun;93(6):649-51."|Rodrigo R, Korantzopoulos P, Cereceda M, Asenjo R, Zamorano J, Villalabeitia E, Baeza C, Aguayo R, Castillo R, Carrasco R, Gormaz JG. A randomized controlled trial to prevent post-operative atrial fibrillation by antioxidant reinforcement. J Am Coll Cardiol. 2013 Oct 15;62(16):1457-65. doi: 10.1016/j.jacc.2013.07.014. Epub 2013 Jul 31.|Granger DN. Role of xanthine oxidase and granulocytes in ischemia-reperfusion injury. Am J Physiol. 1988 Dec;255(6 Pt 2):H1269-75. Review.|Zimmerman JJ. Defining the role of oxyradicals in the pathogenesis of sepsis. Crit Care Med. 1995 Apr;23(4):616-7.|Macdonald J, Galley HF, Webster NR. Oxidative stress and gene expression in sepsis. Br J Anaesth. 2003 Feb;90(2):221-32. Review.	Aortic Stenosis NA NA NA NA NA All	NA	NA	NA	NA	NA	NA	aortic valve stenosis|constriction, pathologic	NA	NA
NCT02842411	NA	NA	NA	NA	NA	NA	NA	NA	NA	NA	NA	21606976	Suares NC, Ford AC. Prevalence of, and risk factors for, chronic idiopathic constipation in the community: systematic review and meta-analysis. Am J Gastroenterol. 2011 Sep;106(9):1582-91; quiz 1581, 1592. doi: 10.1038/ajg.2011.164. Epub 2011 May 24. Review.	Constipation NA NA NA NA NA All	NA	NA	NA	NA	NA	NA	constipation	NA	NA
NCT02842697	NA	NA	NA	NA	NA	NA	NA	NA	NA	NA	NA	30457484	Qi X, An W, Liu F, Qi R, Wang L, Liu Y, Liu C, Xiang Y, Hui J, Liu Z, Qi X, Liu C, Peng B, Ding H, Yang Y, He X, Hou J, Tian J, Li Z. Virtual Hepatic Venous Pressure Gradient with CT Angiography (CHESS 1601): A Prospective Multicenter Study for the Noninvasive Diagnosis of Portal Hypertension. Radiology. 2019 Feb;290(2):370-377. doi: 10.1148/radiol.2018180425. Epub 2018 Nov 20.	Hypertension, Portal HVPG measurement|CTA|Doppler ultrasound NA NA NA Procedure|Procedure|Procedure All	NA	NA	NA	NA	NA	NA	hypertension|hypertension, portal	NA	NA
NCT02842918	NA	NA	NA	NA	NA	NA	NA	NA	NA	NA	NA	25261090|19119402|21742541|25395830|18316238	Michener LA, Kardouni JR, Sousa CO, Ely JM. Validation of a sham comparator for thoracic spinal manipulation in patients with shoulder pain. Man Ther. 2015 Feb;20(1):171-5. doi: 10.1016/j.math.2014.08.008. Epub 2014 Sep 6.|Davis DS, Anderson IB, Carson MG, Elkins CL, Stuckey LB. Upper Limb Neural Tension and Seated Slump Tests: The False Positive Rate among Healthy Young Adults without Cervical or Lumbar Symptoms. J Man Manip Ther. 2008;16(3):136-41.|Szlezak AM, Georgilopoulos P, Bullock-Saxton JE, Steele MC. The immediate effect of unilateral lumbar Z-joint mobilisation on posterior chain neurodynamics: a randomised controlled study. Man Ther. 2011 Dec;16(6):609-13. doi: 10.1016/j.math.2011.06.004. Epub 2011 Jul 13.|Chu J, Allen DD, Pawlowsky S, Smoot B. Peripheral response to cervical or thoracic spinal manual therapy: an evidence-based review with meta analysis. J Man Manip Ther. 2014 Nov;22(4):220-9. doi: 10.1179/2042618613Y.0000000062. Review.|Schmid A, Brunner F, Wright A, Bachmann LM. Paradigm shift in manual therapy? Evidence for a central nervous system component in the response to passive cervical joint mobilisation. Man Ther. 2008 Oct;13(5):387-96. doi: 10.1016/j.math.2007.12.007. Epub 2008 Mar 3.	Musculoskeletal Manipulations Spinal Manual Therapy|Spinal Range of Motion Parallel Assignment Treatment Randomized Procedure|Procedure All	The Effect of Thoracic Spine Manipulation on Peripheral Neurodynamic Mobility	Interventional	Completed	N/A	2	43	NA	NA	NA
NCT02843178	NA	NA	NA	NA	NA	NA	NA	NA	NA	NA	NA	30933599	Basu S, Gardner CD, White JS, Rigdon J, Carroll MM, Akers M, Seligman HK. Effects Of Alternative Food Voucher Delivery Strategies On Nutrition Among Low-Income Adults. Health Aff (Millwood). 2019 Apr;38(4):577-584. doi: 10.1377/hlthaff.2018.05405.	Cardiovascular Diseases Vouchers NA NA NA Behavioral All	Designing Food Voucher Programs to Reduce Disparities in Healthy Diets	Interventional	Completed	N/A	4	359	cardiovascular diseases	NA	NA
NCT02843529	NA	NA	NA	NA	NA	NA	NA	NA	NA	NA	NA	32832589	Buegler M, Harms R, Balasa M, Meier IB, Exarchos T, Rai L, Boyle R, Tort A, Kozori M, Lazarou E, Rampini M, Cavaliere C, Vlamos P, Tsolaki M, Babiloni C, Soricelli A, Frisoni G, Sanchez-Valle R, Whelan R, Merlo-Pich E, Tarnanas I. Digital biomarker-based individualized prognosis for people at risk of dementia. Alzheimers Dement (Amst). 2020 Aug 19;12(1):e12073. doi: 10.1002/dad2.12073. eCollection 2020.	Alzheimer Disease|Cognitive Impairment|Dementia|Memory Disorders|Mild Cognitive Impairment|Presymptomatic Disease Altoida: neuropsychological, MRI, EEG and CSF biomarkers Parallel Assignment Diagnostic Randomized Other All	Evaluation of a Computerized Complex Instrumental Activities of Daily Living Marker (NMI)	Interventional	Completed	N/A	2	548	asymptomatic diseases|alzheimer disease|cognitive dysfunction|memory disorders	NA	NA
NCT02844634	NA	NA	NA	NA	NA	NA	NA	NA	NA	NA	NA	25870333|25585069	Pathela P, Braunstein SL, Blank S, Shepard C, Schillinger JA. The high risk of an HIV diagnosis following a diagnosis of syphilis: a population-level analysis of New York City men. Clin Infect Dis. 2015 Jul 15;61(2):281-7. doi: 10.1093/cid/civ289. Epub 2015 Apr 13.|Bolan RK, Beymer MR, Weiss RE, Flynn RP, Leibowitz AA, Klausner JD. Doxycycline prophylaxis to reduce incident syphilis among HIV-infected men who have sex with men who continue to engage in high-risk sex: a randomized, controlled pilot study. Sex Transm Dis. 2015 Feb;42(2):98-103. doi: 10.1097/OLQ.0000000000000216.	HIV|Syphilis Doxycycline 100mg PO daily x 12 months|Tenofovir/emtricitabine 200/300mg PO daily|Doxycycline 100mg PO daily x 6 months Parallel Assignment Prevention Randomized Drug|Drug|Drug Male	Tenofovir/Emtricitabine With Doxycycline for Combination HIV and Syphilis Pre-exposure Prophylaxis in HIV-negative MSM	Interventional	Active, not recruiting	Phase 4	2	52	syphilis	doxycycline|tenofovir|emtricitabine	NA
NCT02844894	NA	NA	NA	NA	NA	NA	NA	NA	NA	NA	NA	25886340	Yallapragada SV, Vidadala KS, Vemuri NN, Shaik MS. Comparison of the efficacy of dexmedetomidine with that of esmolol in attenuating laryngoscopic and intubation response after rapid sequence induction. Anesth Essays Res. 2014 Sep-Dec;8(3):383-7. doi: 10.4103/0259-1162.143154.	Intubation Dexmedetomidine|Esmolol|Placebo Parallel Assignment Prevention Randomized Drug|Drug|Drug All	Hemodynamic Response to Intubation	Interventional	Unknown status	Phase 4	3	60	NA	dexmedetomidine|esmolol	NA
NCT02845557	NA	NA	NA	NA	NA	NA	NA	NA	NA	NA	NA	19754615|21525449|17531891|17630264|14578230|15735201|11297591|10690942|19141695|22577378|10480778|3202084|15855595|9575818|14763905|22171657|12962688|15047665|1551490|9135953|22540912	Rosenbloom AL, Silverstein JH, Amemiya S, Zeitler P, Klingensmith GJ. Type 2 diabetes in children and adolescents. Pediatr Diabetes. 2009 Sep;10 Suppl 12:17-32. doi: 10.1111/j.1399-5448.2009.00584.x. Review.|D'Adamo E, Caprio S. Type 2 diabetes in youth: epidemiology and pathophysiology. Diabetes Care. 2011 May;34 Suppl 2:S161-5. doi: 10.2337/dc11-s212. Review.|Pinhas-Hamiel O, Zeitler P. Acute and chronic complications of type 2 diabetes mellitus in children and adolescents. Lancet. 2007 May 26;369(9575):1823-1831. doi: 10.1016/S0140-6736(07)60821-6. Review.|Maahs DM, Snively BM, Bell RA, Dolan L, Hirsch I, Imperatore G, Linder B, Marcovina SM, Mayer-Davis EJ, Pettitt DJ, Rodriguez BL, Dabelea D. Higher prevalence of elevated albumin excretion in youth with type 2 than type 1 diabetes: the SEARCH for Diabetes in Youth study. Diabetes Care. 2007 Oct;30(10):2593-8. Epub 2007 Jul 13.|Hillier TA, Pedula KL. Complications in young adults with early-onset type 2 diabetes: losing the relative protection of youth. Diabetes Care. 2003 Nov;26(11):2999-3005.|Gungor N, Bacha F, Saad R, Janosky J, Arslanian S. Youth type 2 diabetes: insulin resistance, beta-cell failure, or both? Diabetes Care. 2005 Mar;28(3):638-44.|Umpaichitra V, Bastian W, Taha D, Banerji MA, AvRuskin TW, Castells S. C-peptide and glucagon profiles in minority children with type 2 diabetes mellitus. J Clin Endocrinol Metab. 2001 Apr;86(4):1605-9.|Kobayashi K, Amemiya S, Higashida K, Ishihara T, Sawanobori E, Kobayashi K, Mochizuki M, Kikuchi N, Tokuyama K, Nakazawa S. Pathogenic factors of glucose intolerance in obese Japanese adolescents with type 2 diabetes. Metabolism. 2000 Feb;49(2):186-91.|Musso G, Gambino R, Pacini G, De Michieli F, Cassader M. Prolonged saturated fat-induced, glucose-dependent insulinotropic polypeptide elevation is associated with adipokine imbalance and liver injury in nonalcoholic steatohepatitis: dysregulated enteroadipocyte axis as a novel feature of fatty liver. Am J Clin Nutr. 2009 Feb;89(2):558-67. doi: 10.3945/ajcn.2008.26720. Epub 2009 Jan 13.|Pacini G, Tura A, Winhofer Y, Kautzky-Willer A. Incretin Effect in Women with Former Gestational Diabetes within a Short Period after Delivery. Int J Endocrinol. 2012;2012:247392. doi: 10.1155/2012/247392. Epub 2012 Apr 19.|Danadian K, Balasekaran G, Lewy V, Meza MP, Robertson R, Arslanian SA. Insulin sensitivity in African-American children with and without family history of type 2 diabetes. Diabetes Care. 1999 Aug;22(8):1325-9.|Kvist H, Chowdhury B, Grangård U, Tylén U, Sjöström L. Total and visceral adipose-tissue volumes derived from measurements with computed tomography in adult men and women: predictive equations. Am J Clin Nutr. 1988 Dec;48(6):1351-61.|McQuaid S, O'Gorman DJ, Yousif O, Yeow TP, Rahman Y, Gasparro D, Pacini G, Nolan JJ. Early-onset insulin-resistant diabetes in obese Caucasians has features of typical type 2 diabetes, but 3 decades earlier. Diabetes Care. 2005 May;28(5):1216-8.|Pacini G, Tonolo G, Sambataro M, Maioli M, Ciccarese M, Brocco E, Avogaro A, Nosadini R. Insulin sensitivity and glucose effectiveness: minimal model analysis of regular and insulin-modified FSIGT. Am J Physiol. 1998 Apr;274(4):E592-9. doi: 10.1152/ajpendo.1998.274.4.E592.|Ahrén B, Pacini G. Importance of quantifying insulin secretion in relation to insulin sensitivity to accurately assess beta cell function in clinical studies. Eur J Endocrinol. 2004 Feb;150(2):97-104. Review.|Knop FK, Aaboe K, Vilsbøll T, Vølund A, Holst JJ, Krarup T, Madsbad S. Impaired incretin effect and fasting hyperglucagonaemia characterizing type 2 diabetic subjects are early signs of dysmetabolism in obesity. Diabetes Obes Metab. 2012 Jun;14(6):500-10. doi: 10.1111/j.1463-1326.2011.01549.x. Epub 2012 Jan 17.|Pacini G, Mari A. Methods for clinical assessment of insulin sensitivity and beta-cell function. Best Pract Res Clin Endocrinol Metab. 2003 Sep;17(3):305-22. Review.|Bloomgarden ZT. Type 2 diabetes in the young: the evolving epidemic. Diabetes Care. 2004 Apr;27(4):998-1010. Review.|Svec F, Nastasi K, Hilton C, Bao W, Srinivasan SR, Berenson GS. Black-white contrasts in insulin levels during pubertal development. The Bogalusa Heart Study. Diabetes. 1992 Mar;41(3):313-7.|Yokoyama H, Okudaira M, Otani T, Takaike H, Miura J, Saeki A, Uchigata Y, Omori Y. Existence of early-onset NIDDM Japanese demonstrating severe diabetic complications. Diabetes Care. 1997 May;20(5):844-7.|TODAY Study Group, Zeitler P, Hirst K, Pyle L, Linder B, Copeland K, Arslanian S, Cuttler L, Nathan DM, Tollefsen S, Wilfley D, Kaufman F. A clinical trial to maintain glycemic control in youth with type 2 diabetes. N Engl J Med. 2012 Jun 14;366(24):2247-56. doi: 10.1056/NEJMoa1109333. Epub 2012 Apr 29.	Diabetes Mellitus, Type 2 OGTT and IVGTT tests NA NA NA Other All	NA	NA	NA	NA	NA	NA	diabetes mellitus, type 2	NA	NA
NCT02845622	NA	NA	NA	NA	NA	NA	NA	NA	NA	NA	NA	20539845|17386093|15276091|21778615	Sartori TE, Nunes RA, da Silva GT, da Silva SC, Rondon MU, Negrão CE, Mansur AJ. Influence of demographic and metabolic variables on forearm blood flow and vascular conductance in individuals without overt heart disease. Vasc Health Risk Manag. 2010 Jun 1;6:431-7.|Acree LS, Comp PC, Whitsett TL, Montgomery PS, Nickel KJ, Fjeldstad AS, Fjeldstad C, Gardner AW. The influence of obesity on calf blood flow and vascular reactivity in older adults. Dyn Med. 2007 Mar 26;6:4.|Papaioannou GI, Seip RL, Grey NJ, Katten D, Taylor A, Inzucchi SE, Young LH, Chyun DA, Davey JA, Wackers FJ, Iskandrian AE, Ratner RE, Robinson EC, Carolan S, Engel S, Heller GV. Brachial artery reactivity in asymptomatic patients with type 2 diabetes mellitus and microalbuminuria (from the Detection of Ischemia in Asymptomatic Diabetics-brachial artery reactivity study). Am J Cardiol. 2004 Aug 1;94(3):294-9.|Chandran DS, Jaryal AK, Jyotsna VP, Deepak KK. Impaired endothelium mediated vascular reactivity in endogenous Cushing's syndrome. Endocr J. 2011;58(9):789-99. Epub 2011 Jul 21.	Cardiovascular Diseases|Glucose Metabolism Disorders Hazelnut|Cocoa|No hazelnuts / No cocoa|Cream|Snack Parallel Assignment Health Services Research Randomized Dietary Supplement|Dietary Supplement|Dietary Supplement|Dietary Supplement|Dietary Supplement All	Effects of Hazelnuts and Cocoa on Metabolic Parameters and Vascular Reactivity	Interventional	Completed	N/A	6	61	metabolic diseases|cardiovascular diseases|glucose metabolism disorders	NA	NA
NCT02845973	NA	NA	NA	NA	NA	NA	NA	NA	NA	NA	NA	29033369	Xie YH, Gao QY, Cai GX, Sun XM, Sun XM, Zou TH, Chen HM, Yu SY, Qiu YW, Gu WQ, Chen XY, Cui Y, Sun D, Liu ZJ, Cai SJ, Xu J, Chen YX, Fang JY. Fecal Clostridium symbiosum for Noninvasive Detection of Early and Advanced Colorectal Cancer: Test and Validation Studies. EBioMedicine. 2017 Nov;25:32-40. doi: 10.1016/j.ebiom.2017.10.005. Epub 2017 Oct 4. Erratum in: EBioMedicine. 2018 Feb 20;:. Sun, Xiao-Ming [corrected to Sun, Xiao-Min].	Colorectal Neoplasms gut microbiota NA NA NA Biological All	NA	NA	NA	NA	NA	NA	colorectal neoplasms	NA	NA
NCT02845986	NA	NA	NA	NA	NA	NA	NA	NA	NA	NA	NA	21573742|11223832|15783049|10089184|8180768|18656040|20610241|18095269|11754382|17058319|24826062|22752074|24399492|16003309|11091234|20113944|11712875|1334988|16643334|11289756|18685899|21336514	Japanese Gastric Cancer Association. Japanese gastric cancer treatment guidelines 2010 (ver. 3). Gastric Cancer. 2011 Jun;14(2):113-23. doi: 10.1007/s10120-011-0042-4.|Mönig SP, Collet PH, Baldus SE, Schmackpfeffer K, Schröder W, Thiele J, Dienes HP, Hölscher AH. Splenectomy in proximal gastric cancer: frequency of lymph node metastasis to the splenic hilus. J Surg Oncol. 2001 Feb;76(2):89-92.|Chikara K, Hiroshi S, Masato N, Goro M, Yuichi O, Hidetaka O, Hirotoshi A. Association of the number of metastatic perigastric lymph nodes with long-term survival in gastric cancer. Hepatogastroenterology. 2005 Jan-Feb;52(61):277-80.|Bonenkamp JJ, Hermans J, Sasako M, van de Velde CJ, Welvaart K, Songun I, Meyer S, Plukker JT, Van Elk P, Obertop H, Gouma DJ, van Lanschot JJ, Taat CW, de Graaf PW, von Meyenfeldt MF, Tilanus H; Dutch Gastric Cancer Group. Extended lymph-node dissection for gastric cancer. N Engl J Med. 1999 Mar 25;340(12):908-14.|Kitano S, Iso Y, Moriyama M, Sugimachi K. Laparoscopy-assisted Billroth I gastrectomy. Surg Laparosc Endosc. 1994 Apr;4(2):146-8. Erratum in: Surg Laparosc Endosc. 2013 Oct;23(5):480.|Hyung WJ, Lim JS, Song J, Choi SH, Noh SH. Laparoscopic spleen-preserving splenic hilar lymph node dissection during total gastrectomy for gastric cancer. J Am Coll Surg. 2008 Aug;207(2):e6-11. doi: 10.1016/j.jamcollsurg.2008.04.027.|Okabe H, Obama K, Kan T, Tanaka E, Itami A, Sakai Y. Medial approach for laparoscopic total gastrectomy with splenic lymph node dissection. J Am Coll Surg. 2010 Jul;211(1):e1-6. doi: 10.1016/j.jamcollsurg.2010.04.006.|Hur H, Jeon HM, Kim W. Laparoscopic pancreas- and spleen-preserving D2 lymph node dissection in advanced (cT2) upper-third gastric cancer. J Surg Oncol. 2008 Feb 1;97(2):169-72.|Schwarz RE. Spleen-preserving splenic hilar lymphadenectomy at the time of gastrectomy for cancer: technical feasibility and early results. J Surg Oncol. 2002 Jan;79(1):73-6.|Tanimura S, Higashino M, Fukunaga Y, Kishida S, Ogata A, Fujiwara Y, Osugi H. Laparoscopic gastrectomy with regional lymph node dissection for upper gastric cancer. Br J Surg. 2007 Feb;94(2):204-7.|Huang CM, Chen QY, Lin JX, Zheng CH, Li P, Xie JW. Huang's three-step maneuver for laparoscopic spleen-preserving No. 10 lymph node dissection for advanced proximal gastric cancer. Chin J Cancer Res. 2014 Apr;26(2):208-10. doi: 10.3978/j.issn.1000-9604.2014.04.05. Review.|Jung MR, Park YK, Seon JW, Kim KY, Cheong O, Ryu SY. Definition and classification of complications of gastrectomy for gastric cancer based on the accordion severity grading system. World J Surg. 2012 Oct;36(10):2400-11. doi: 10.1007/s00268-012-1693-y.|Orsenigo E, Bissolati M, Socci C, Chiari D, Muffatti F, Nifosi J, Staudacher C. Duodenal stump fistula after gastric surgery for malignancies: a retrospective analysis of risk factors in a single centre experience. Gastric Cancer. 2014 Oct;17(4):733-44. doi: 10.1007/s10120-013-0327-x. Epub 2014 Jan 8.|Bassi C, Dervenis C, Butturini G, Fingerhut A, Yeo C, Izbicki J, Neoptolemos J, Sarr M, Traverso W, Buchler M; International Study Group on Pancreatic Fistula Definition. Postoperative pancreatic fistula: an international study group (ISGPF) definition. Surgery. 2005 Jul;138(1):8-13. Review.|Holte K, Kehlet H. Postoperative ileus: a preventable event. Br J Surg. 2000 Nov;87(11):1480-93. Review.|Asgeirsson T, El-Badawi KI, Mahmood A, Barletta J, Luchtefeld M, Senagore AJ. Postoperative ileus: it costs more than you expect. J Am Coll Surg. 2010 Feb;210(2):228-31. doi: 10.1016/j.jamcollsurg.2009.09.028. Epub 2009 Nov 18.|Arozullah AM, Khuri SF, Henderson WG, Daley J; Participants in the National Veterans Affairs Surgical Quality Improvement Program. Development and validation of a multifactorial risk index for predicting postoperative pneumonia after major noncardiac surgery. Ann Intern Med. 2001 Nov 20;135(10):847-57.|Horan TC, Gaynes RP, Martone WJ, Jarvis WR, Emori TG. CDC definitions of nosocomial surgical site infections, 1992: a modification of CDC definitions of surgical wound infections. Infect Control Hosp Epidemiol. 1992 Oct;13(10):606-8.|Dong K, Yu XJ, Li B, Wen EG, Xiong W, Guan QL. Advances in mechanisms of postsurgical gastroparesis syndrome and its diagnosis and treatment. Chin J Dig Dis. 2006;7(2):76-82. Review.|Kaas R, Rustman LD, Zoetmulder FA. Chylous ascites after oncological abdominal surgery: incidence and treatment. Eur J Surg Oncol. 2001 Mar;27(2):187-9.|Assumpcao L, Cameron JL, Wolfgang CL, Edil B, Choti MA, Herman JM, Geschwind JF, Hong K, Georgiades C, Schulick RD, Pawlik TM. Incidence and management of chyle leaks following pancreatic resection: a high volume single-center institutional experience. J Gastrointest Surg. 2008 Nov;12(11):1915-23. doi: 10.1007/s11605-008-0619-3. Epub 2008 Aug 7.|Greenblatt DY, Kelly KJ, Rajamanickam V, Wan Y, Hanson T, Rettammel R, Winslow ER, Cho CS, Weber SM. Preoperative factors predict perioperative morbidity and mortality after pancreaticoduodenectomy. Ann Surg Oncol. 2011 Aug;18(8):2126-35. doi: 10.1245/s10434-011-1594-6. Epub 2011 Feb 20.	Stomach Neoplasms Laparoscopic Spleen-Preserving No.10 Lymph Node Dissections|oxaliplatin NA NA NA Procedure|Drug All	NA	NA	NA	NA	NA	NA	stomach neoplasms	oxaliplatin	NA
NCT02846116	NA	NA	NA	NA	NA	NA	NA	NA	NA	NA	NA	17545270	Samorodnitzky-Naveh GR, Geiger SB, Levin L. Patients' satisfaction with dental esthetics. J Am Dent Assoc. 2007 Jun;138(6):805-8.	Personal Satisfaction Prosthetic crown Parallel Assignment Treatment Randomized Other All	Evaluation of Patient Satisfaction and Shade Matching of Vita Suprinity Versus Lithium Disilicate (E-max) Ceramic Crowns in Esthetic Zone	Interventional	Unknown status	N/A	2	26	NA	NA	NA
NCT02847078	NA	NA	NA	NA	NA	NA	NA	NA	NA	NA	NA	25051135|23281080|19949634|25301783|21576654|15364185|24523989|26530929	Bommer WJ. Coronary revascularization: then, now, future trends. Rev Cardiovasc Med. 2014;15(2):176-7.|White CJ. The future of interventional cardiology. Catheter Cardiovasc Interv. 2013 Jan 1;81(1):4-5. doi: 10.1002/ccd.24734.|Sim DS, Kim JH, Jeong MH. Differences in Clinical Outcomes Between Patients With ST-Elevation Versus Non-ST-Elevation Acute Myocardial Infarction in Korea. Korean Circ J. 2009 Aug;39(8):297-303. doi: 10.4070/kcj.2009.39.8.297. Epub 2009 Aug 27.|Pocock S, Bueno H, Licour M, Medina J, Zhang L, Annemans L, Danchin N, Huo Y, Van de Werf F. Predictors of one-year mortality at hospital discharge after acute coronary syndromes: A new risk score from the EPICOR (long-tErm follow uP of antithrombotic management patterns In acute CORonary syndrome patients) study. Eur Heart J Acute Cardiovasc Care. 2015 Dec;4(6):509-17. doi: 10.1177/2048872614554198. Epub 2014 Oct 9.|Goel K, Lennon RJ, Tilbury RT, Squires RW, Thomas RJ. Impact of cardiac rehabilitation on mortality and cardiovascular events after percutaneous coronary intervention in the community. Circulation. 2011 May 31;123(21):2344-52. doi: 10.1161/CIRCULATIONAHA.110.983536. Epub 2011 May 16.|Yusuf S, Hawken S, Ounpuu S, Dans T, Avezum A, Lanas F, McQueen M, Budaj A, Pais P, Varigos J, Lisheng L; INTERHEART Study Investigators. Effect of potentially modifiable risk factors associated with myocardial infarction in 52 countries (the INTERHEART study): case-control study. Lancet. 2004 Sep 11-17;364(9438):937-52.|Heo J, Chun M, Lee KY, Oh YT, Noh OK, Park RW. Effects of a smartphone application on breast self-examination: a feasibility study. Healthc Inform Res. 2013 Dec;19(4):250-60. doi: 10.4258/hir.2013.19.4.250. Epub 2013 Dec 31.|Svetkey LP, Batch BC, Lin PH, Intille SS, Corsino L, Tyson CC, Bosworth HB, Grambow SC, Voils C, Loria C, Gallis JA, Schwager J, Bennett GG. Cell phone intervention for you (CITY): A randomized, controlled trial of behavioral weight loss intervention for young adults using mobile technology. Obesity (Silver Spring). 2015 Nov;23(11):2133-41. doi: 10.1002/oby.21226. Erratum in: Obesity (Silver Spring). 2016 Feb;24(2):536. Bennett, G B [Corrected to Bennett, G G].	Coronary Disease smart phone app|A guideline booklet Parallel Assignment Prevention Randomized Device|Device All	Smart Phone Application in the Secondary Clinical Prevention Management for Chinese Patients	Interventional	Unknown status	N/A	2	140	coronary artery disease|coronary disease	NA	NA
NCT02847351	NA	NA	NA	NA	NA	NA	NA	NA	NA	NA	NA	27049812	Giulia Falchi A, Grecchi I, Muggia C, Palladini G, Perlini S. Effects of a Bioavailable Arabinoxylan-enriched White Bread Flour on Postprandial Glucose Response in Normoglycemic Subjects. J Diet Suppl. 2016 Nov;13(6):626-33. doi: 10.3109/19390211.2016.1156798. Epub 2016 Apr 6.	Nutritional and Metabolic Diseases Arabinoxylan Diet Crossover Assignment Treatment Randomized Dietary Supplement All	A Mild Supplementation of Arabinoxylan Fiber Improves Homa Index in Overweight and Obese Subjects.	Interventional	Unknown status	N/A	2	19	metabolic diseases|overweight	NA	NA
NCT02847390	NA	NA	NA	NA	NA	NA	NA	NA	NA	NA	NA	31321305	Mathioudakis N, Bashura H, Boyér L, Langan S, Padmanaban BS, Fayzullin S, Sokolinsky S, Hill Golden S. Development, Implementation, and Evaluation of a Physician-Targeted Inpatient Glycemic Management Curriculum. J Med Educ Curric Dev. 2019 Jul 15;6:2382120519861342. doi: 10.1177/2382120519861342. eCollection 2019 Jan-Dec.	Diabetes Mellitus Education intervention NA NA NA Other All	NA	NA	NA	NA	NA	NA	diabetes mellitus	NA	NA
NCT02847611	NA	NA	NA	NA	NA	NA	NA	NA	NA	NA	NA	18796752|8124439|16110735|10718222|25531922	Hamilton GF, McDonald C, Chenier TC. Measurement of grip strength: validity and reliability of the sphygmomanometer and jamar grip dynamometer. J Orthop Sports Phys Ther. 1992;16(5):215-9.|Härkönen R, Harju R, Alaranta H. Accuracy of the Jamar dynamometer. J Hand Ther. 1993 Oct-Dec;6(4):259-62.|Bautmans I, Mets T. A fatigue resistance test for elderly persons based on grip strength: reliability and comparison with healthy young subjects. Aging Clin Exp Res. 2005 Jun;17(3):217-22.|Bellace JV, Healy D, Besser MP, Byron T, Hohman L. Validity of the Dexter Evaluation System's Jamar dynamometer attachment for assessment of hand grip strength in a normal population. J Hand Ther. 2000 Jan-Mar;13(1):46-51.|Martín-Ponce E, Hernández-Betancor I, González-Reimers E, Hernández-Luis R, Martínez-Riera A, Santolaria F. Prognostic value of physical function tests: hand grip strength and six-minute walking test in elderly hospitalized patients. Sci Rep. 2014 Dec 22;4:7530. doi: 10.1038/srep07530.	Healthy Volunteers Dynamometer LABIN Crossover Assignment Diagnostic Randomized Device All	Validation of the Dynamometer LABIN	Interventional	Completed	N/A	2	30	NA	NA	NA
NCT02847754	NA	NA	NA	NA	NA	NA	NA	NA	NA	NA	NA	15405683|8433390|10836297|20531162|3819423|21523349|17453366|21271338|21430531|16968322|1515244|10582706	ABRAMS HL, SPIRO R, GOLDSTEIN N. Metastases in carcinoma; analysis of 1000 autopsied cases. Cancer. 1950 Jan;3(1):74-85.|Aaronson NK, Ahmedzai S, Bergman B, Bullinger M, Cull A, Duez NJ, Filiberti A, Flechtner H, Fleishman SB, de Haes JC, et al. The European Organization for Research and Treatment of Cancer QLQ-C30: a quality-of-life instrument for use in international clinical trials in oncology. J Natl Cancer Inst. 1993 Mar 3;85(5):365-76.|Bubendorf L, Schöpfer A, Wagner U, Sauter G, Moch H, Willi N, Gasser TC, Mihatsch MJ. Metastatic patterns of prostate cancer: an autopsy study of 1,589 patients. Hum Pathol. 2000 May;31(5):578-83.|Cheville AL, Girardi J, Clark MM, Rummans TA, Pittelkow T, Brown P, Hanson J, Atherton P, Johnson ME, Sloan JA, Gamble G. Therapeutic exercise during outpatient radiation therapy for advanced cancer: Feasibility and impact on physical well-being. Am J Phys Med Rehabil. 2010 Aug;89(8):611-9. doi: 10.1097/PHM.0b013e3181d3e782.|Harrington KD. Impending pathologic fractures from metastatic malignancy: evaluation and management. Instr Course Lect. 1986;35:357-81.|Murnane A, Geary B, Milne D. The exercise programming preferences and activity levels of cancer patients undergoing radiotherapy treatment. Support Care Cancer. 2012 May;20(5):957-62. doi: 10.1007/s00520-011-1167-z. Epub 2011 Apr 27.|Nikander R, Sievänen H, Ojala K, Oivanen T, Kellokumpu-Lehtinen PL, Saarto T. Effect of a vigorous aerobic regimen on physical performance in breast cancer patients - a randomized controlled pilot trial. Acta Oncol. 2007;46(2):181-6.|Pilge H, Holzapfel BM, Prodinger PM, Hadjamu M, Gollwitzer H, Rechl H. [Diagnostics and therapy of spinal metastases]. Orthopade. 2011 Feb;40(2):185-93; quiz 194-5. doi: 10.1007/s00132-010-1738-6. German.|Roe JW, Ashforth KM. Prophylactic swallowing exercises for patients receiving radiotherapy for head and neck cancer. Curr Opin Otolaryngol Head Neck Surg. 2011 Jun;19(3):144-9. doi: 10.1097/MOO.0b013e3283457616. Review.|Stevinson C, Fox KR. Feasibility of an exercise rehabilitation programme for cancer patients. Eur J Cancer Care (Engl). 2006 Sep;15(4):386-96.|Verger E, Salamero M, Conill C. Can Karnofsky performance status be transformed to the Eastern Cooperative Oncology Group scoring scale and vice versa? Eur J Cancer. 1992;28A(8-9):1328-30.|Zhong H, De Marzo AM, Laughner E, Lim M, Hilton DA, Zagzag D, Buechler P, Isaacs WB, Semenza GL, Simons JW. Overexpression of hypoxia-inducible factor 1alpha in common human cancers and their metastases. Cancer Res. 1999 Nov 15;59(22):5830-5.	Vertebral Bony Metastases Isometric resistance training Parallel Assignment Treatment Randomized Other All	Differentiated Resistance Training of the Paravertebral Muscles in Patients With Unstable Spinal Bone Metastasis Under Concomitant Radiotherapy	Interventional	Unknown status	Phase 2	2	60	neoplasms, second primary|neoplasm metastasis	NA	NA
NCT02847936	NA	NA	NA	NA	NA	NA	NA	NA	NA	NA	NA	26850191	Guo J, Pan LH, Li YX, Yang XD, Li LQ, Zhang CY, Zhong JH. Efficacy of triclosan-coated sutures for reducing risk of surgical site infection in adults: a meta-analysis of randomized clinical trials. J Surg Res. 2016 Mar;201(1):105-17. doi: 10.1016/j.jss.2015.10.015. Epub 2015 Oct 23. Review.	Episiotomy vicryl plus suture|vicryl suture Parallel Assignment Treatment Randomized Procedure|Procedure Female	Efficacy of Triclosan-coated Sutures in the Episiotomy	Interventional	Unknown status	Phase 4	2	400	NA	NA	NA
NCT02848053	NA	NA	NA	NA	NA	NA	NA	NA	NA	NA	NA	24432995	Lian F, Li G, Chen X, Wang X, Piao C, Wang J, Hong Y, Ba Z, Wu S, Zhou X, Lang J, Liu Y, Zhang R, Hao J, Zhu Z, Li H, Fang Liu H, Cao A, Yan Z, An Y, Bai Y, Wang Q, Zhen Z, Yu C, Wang CZ, Yuan CS, Tong X. Chinese herbal medicine Tianqi reduces progression from impaired glucose tolerance to diabetes: a double-blind, randomized, placebo-controlled, multicenter trial. J Clin Endocrinol Metab. 2014 Feb;99(2):648-55. doi: 10.1210/jc.2013-3276. Epub 2014 Jan 16.	Impaired Glucose Tolerance|Type 2 Diabetes Mellitus no intervention NA NA NA Other All	NA	NA	NA	NA	NA	NA	diabetes mellitus|glucose intolerance	NA	NA
NCT02848209	NA	NA	NA	NA	NA	NA	NA	NA	NA	NA	NA	27320171	Kaye KO, Schaller HE, Jaminet P, Gonser P. The PAVE (peeling-assisted volume-enhancing) lift: A retrospective 6-year clinical analysis of a combined approach for facial rejuvenation. J Plast Reconstr Aesthet Surg. 2016 Aug;69(8):1128-33. doi: 10.1016/j.bjps.2016.04.012. Epub 2016 May 4.	Burn of Face, Head and/or Neck|Peeling TCA 20% Peeling|Phenol/croton oil Peeling|TCA 40% Peeling NA NA NA Procedure|Procedure|Procedure Female	Histological Skin Changes of Different Peeling Agents in Surgically Subcutaneous Undermined Skin	Interventional	Completed	N/A	4	9	NA	croton oil|phenol	NA
NCT02848430	NA	NA	NA	NA	NA	NA	NA	NA	NA	NA	NA	32285669	van Breemen RB, Chen L, Tonsing-Carter A, Banuvar S, Barengolts E, Viana M, Chen SN, Pauli GF, Bolton JL. Pharmacokinetic Interactions of a Hop Dietary Supplement with Drug Metabolism in Perimenopausal and Postmenopausal Women. J Agric Food Chem. 2020 May 6;68(18):5212-5220. doi: 10.1021/acs.jafc.0c01077. Epub 2020 Apr 24.	Food-Drug Interactions Humulus lupulus NA NA NA Dietary Supplement Female	NA	NA	NA	NA	NA	NA	NA	NA	NA
NCT02848677	NA	NA	NA	NA	NA	NA	NA	NA	NA	NA	NA	24900944|23871446|19424854|16810473|22262215|12748199|12493255|23204821|23404649|24436324|16037216|15309575|23929260|24160236|21316441|18820805	Prasad C, Imrhan V, Marotta F, Juma S, Vijayagopal P. Lifestyle and Advanced Glycation End Products (AGEs) Burden: Its Relevance to Healthy Aging. Aging Dis. 2014 Jun 1;5(3):212-7. doi: 10.14336/AD.2014.0500212. eCollection 2014 Jun. Review.|Ward MS, Fortheringham AK, Cooper ME, Forbes JM. Targeting advanced glycation endproducts and mitochondrial dysfunction in cardiovascular disease. Curr Opin Pharmacol. 2013 Aug;13(4):654-61. doi: 10.1016/j.coph.2013.06.009. Epub 2013 Jul 16. Review.|Gul A, Rahman MA, Salim A, Simjee SU. Advanced glycation end-products in senile diabetic and non-diabetic patients with cardiovascular complications. Age (Dordr). 2008 Dec;30(4):303-9. doi: 10.1007/s11357-008-9072-1. Epub 2008 Sep 3.|Erdine S, Ari O, Zanchetti A, Cifkova R, Fagard R, Kjeldsen S, Mancia G, Poulter N, Rahn KH, Rodicio JL, Ruilope LM, Staessen J, van Zwieten P, Waeber B, Williams B. ESH-ESC guidelines for the management of hypertension. Herz. 2006 Jun;31(4):331-8.|Nobre F. [Introduction: Brazilian guidelines on hypertension VI. Brazilian Society of Cardiology, Brazilian Society of Hypertension, Brazilian Society of Nephrology]. J Bras Nefrol. 2010 Sep;32 Suppl 1:III. Portuguese.|Chobanian AV, Bakris GL, Black HR, Cushman WC, Green LA, Izzo JL Jr, Jones DW, Materson BJ, Oparil S, Wright JT Jr, Roccella EJ; National Heart, Lung, and Blood Institute Joint National Committee on Prevention, Detection, Evaluation, and Treatment of High Blood Pressure; National High Blood Pressure Education Program Coordinating Committee. The Seventh Report of the Joint National Committee on Prevention, Detection, Evaluation, and Treatment of High Blood Pressure: the JNC 7 report. JAMA. 2003 May 21;289(19):2560-72. Epub 2003 May 14. Erratum in: JAMA. 2003 Jul 9;290(2):197.|Lewington S, Clarke R, Qizilbash N, Peto R, Collins R; Prospective Studies Collaboration. Age-specific relevance of usual blood pressure to vascular mortality: a meta-analysis of individual data for one million adults in 61 prospective studies. Lancet. 2002 Dec 14;360(9349):1903-13. Erratum in: Lancet. 2003 Mar 22;361(9362):1060.|Vasdev S, Stuckless J, Richardson V. Role of the immune system in hypertension: modulation by dietary antioxidants. Int J Angiol. 2011 Dec;20(4):189-212. doi: 10.1055/s-0031-1288941.|Bodiga VL, Eda SR, Bodiga S. Advanced glycation end products: role in pathology of diabetic cardiomyopathy. Heart Fail Rev. 2014 Jan;19(1):49-63. doi: 10.1007/s10741-013-9374-y. Review.|Dhar I, Dhar A, Wu L, Desai KM. Methylglyoxal, a reactive glucose metabolite, increases renin angiotensin aldosterone and blood pressure in male Sprague-Dawley rats. Am J Hypertens. 2014 Mar;27(3):308-16. doi: 10.1093/ajh/hpt281. Epub 2014 Jan 16.|Finot PA. Historical perspective of the Maillard reaction in food science. Ann N Y Acad Sci. 2005 Jun;1043:1-8.|Kwak EJ, Lim SI. The effect of sugar, amino acid, metal ion, and NaCl on model Maillard reaction under pH control. Amino Acids. 2004 Aug;27(1):85-90. Epub 2004 Feb 27.|Poulsen MW, Bak MJ, Andersen JM, Monošík R, Giraudi-Futin AC, Holst JJ, Nielsen J, Lauritzen L, Larsen LH, Bügel S, Dragsted LO. Effect of dietary advanced glycation end products on postprandial appetite, inflammation, and endothelial activation in healthy overweight individuals. Eur J Nutr. 2014;53(2):661-72. doi: 10.1007/s00394-013-0574-y. Epub 2013 Aug 9.|d'Almeida KS, Souza GC, Rabelo-Silva ER. Validity and reliability of the Dietary Sodium Restriction Questionnaire (DSRQ). Nutr Hosp. 2013 Sep-Oct;28(5):1702-9. doi: 10.3305/nh.2013.28.5.6679.|Wu ET, Liang JT, Wu MS, Chang KC. Pyridoxamine prevents age-related aortic stiffening and vascular resistance in association with reduced collagen glycation. Exp Gerontol. 2011 Jun;46(6):482-8. doi: 10.1016/j.exger.2011.02.001. Epub 2011 Feb 18.|Barbosa JH, Oliveira SL, Seara LT. [The role of advanced glycation end-products (AGEs) in the development of vascular diabetic complications]. Arq Bras Endocrinol Metabol. 2008 Aug;52(6):940-50. Review. Portuguese.	Hypertension, Nutritional counseling|usual care Parallel Assignment Treatment Randomized Behavioral|Behavioral All	Serum Levels of Advanced Glycation End-products After Dietary Intervention in Hypertensive Patients	Interventional	Unknown status	Phase 2	2	120	hypertension	NA	NA
NCT02848690	NA	NA	NA	NA	NA	NA	NA	NA	NA	NA	NA	7699187|9022567|9099655|11136953|12709466|15266549|19704106|11926784|16389128|16639417|19476677|19967221|19727126|21233236|3588562|22380701|8406655|15372064|22492785|22159403|24160236|19254630	Adams SO, Maller O, Cardello AV. Consumer acceptance of foods lower in sodium. J Am Diet Assoc. 1995 Apr;95(4):447-53.|Mattes RD. The taste for salt in humans. Am J Clin Nutr. 1997 Feb;65(2 Suppl):692S-697S. doi: 10.1093/ajcn/65.2.692S. Review.|Appel LJ, Moore TJ, Obarzanek E, Vollmer WM, Svetkey LP, Sacks FM, Bray GA, Vogt TM, Cutler JA, Windhauser MM, Lin PH, Karanja N. A clinical trial of the effects of dietary patterns on blood pressure. DASH Collaborative Research Group. N Engl J Med. 1997 Apr 17;336(16):1117-24.|Sacks FM, Svetkey LP, Vollmer WM, Appel LJ, Bray GA, Harsha D, Obarzanek E, Conlin PR, Miller ER 3rd, Simons-Morton DG, Karanja N, Lin PH; DASH-Sodium Collaborative Research Group. Effects on blood pressure of reduced dietary sodium and the Dietary Approaches to Stop Hypertension (DASH) diet. DASH-Sodium Collaborative Research Group. N Engl J Med. 2001 Jan 4;344(1):3-10.|Appel LJ, Champagne CM, Harsha DW, Cooper LS, Obarzanek E, Elmer PJ, Stevens VJ, Vollmer WM, Lin PH, Svetkey LP, Stedman SW, Young DR; Writing Group of the PREMIER Collaborative Research Group. Effects of comprehensive lifestyle modification on blood pressure control: main results of the PREMIER clinical trial. JAMA. 2003 Apr 23-30;289(16):2083-93.|He FJ, MacGregor GA. Effect of longer-term modest salt reduction on blood pressure. Cochrane Database Syst Rev. 2004;(3):CD004937. Review. Update in: Cochrane Database Syst Rev. 2013;4:CD004937.|Aucott L, Rothnie H, McIntyre L, Thapa M, Waweru C, Gray D. Long-term weight loss from lifestyle intervention benefits blood pressure?: a systematic review. Hypertension. 2009 Oct;54(4):756-62. doi: 10.1161/HYPERTENSIONAHA.109.135178. Epub 2009 Aug 24. Review.|Whelton SP, Chin A, Xin X, He J. Effect of aerobic exercise on blood pressure: a meta-analysis of randomized, controlled trials. Ann Intern Med. 2002 Apr 2;136(7):493-503.|Ajani UA, Dunbar SB, Ford ES, Mokdad AH, Mensah GA. Sodium intake among people with normal and high blood pressure. Am J Prev Med. 2005 Dec;29(5 Suppl 1):63-7.|Reinivuo H, Valsta LM, Laatikainen T, Tuomilehto J, Pietinen P. Sodium in the Finnish diet: II trends in dietary sodium intake and comparison between intake and 24-h excretion of sodium. Eur J Clin Nutr. 2006 Oct;60(10):1160-7. Epub 2006 Apr 26.|Ferreira-Sae MC, Gallani MC, Nadruz W, Rodrigues RC, Franchini KG, Cabral PC, Sales ML. Reliability and validity of a semi-quantitative FFQ for sodium intake in low-income and low-literacy Brazilian hypertensive subjects. Public Health Nutr. 2009 Nov;12(11):2168-73. doi: 10.1017/S1368980009005825. Epub 2009 May 28.|Cornélio ME, Gallani MC, Godin G, Rodrigues RC, Mendes RD, Nadruz Junior W. Development and reliability of an instrument to measure psychosocial determinants of salt consumption among hypertensive patients. Rev Lat Am Enfermagem. 2009 Sep-Oct;17(5):701-7.|Polonia J, Martins L. A comprehensive review on salt and health and current experience of worldwide salt reduction programmes. J Hum Hypertens. 2009 Nov;23(11):771-2. doi: 10.1038/jhh.2009.64. Epub 2009 Sep 3.|Appel LJ, Frohlich ED, Hall JE, Pearson TA, Sacco RL, Seals DR, Sacks FM, Smith SC Jr, Vafiadis DK, Van Horn LV. The importance of population-wide sodium reduction as a means to prevent cardiovascular disease and stroke: a call to action from the American Heart Association. Circulation. 2011 Mar 15;123(10):1138-43. doi: 10.1161/CIR.0b013e31820d0793. Epub 2011 Jan 13.|Evers SE, Bass M, Donner A, McWhinney IR. Lack of impact of salt restriction advice on hypertensive patients. Prev Med. 1987 Mar;16(2):213-20.|Cornélio ME, Gallani MC, Godin G, Rodrigues RC, Nadruz W Jr, Mendez RD. Behavioural determinants of salt consumption among hypertensive individuals. J Hum Nutr Diet. 2012 Aug;25(4):334-44. doi: 10.1111/j.1365-277X.2012.01238.x. Epub 2012 Mar 2.|Kumanyika SK, Hebert PR, Cutler JA, Lasser VI, Sugars CP, Steffen-Batey L, Brewer AA, Cameron M, Shepek LD, Cook NR, et al. Feasibility and efficacy of sodium reduction in the Trials of Hypertension Prevention, phase I. Trials of Hypertension Prevention Collaborative Research Group. Hypertension. 1993 Oct;22(4):502-12.|Kumanyika SK, Cook NR, Cutler JA, Belden L, Brewer A, Cohen JD, Hebert PR, Lasser VI, Raines J, Raczynski J, Shepek L, Diller L, Whelton PK, Yamamoto M; Trials of Hypertension Prevention Collaborative Research Group. Sodium reduction for hypertension prevention in overweight adults: further results from the Trials of Hypertension Prevention Phase II. J Hum Hypertens. 2005 Jan;19(1):33-45.|Welsh D, Lennie TA, Marcinek R, Biddle MJ, Abshire D, Bentley B, Moser DK. Low-sodium diet self-management intervention in heart failure: pilot study results. Eur J Cardiovasc Nurs. 2013 Feb;12(1):87-95. doi: 10.1177/1474515111435604. Epub 2012 Apr 4.|d'Almeida KS, Souza GC, Rabelo ER. Cross-cultural adaptation into Brazilian portuguese of the Dietary Sodium Restriction Questionnaire (DSRQ). Arq Bras Cardiol. 2012 Jan;98(1):70-5. Epub 2011 Dec 15. English, Portuguese, Spanish. Erratum in: Arq Bras Cardiol. 2012 Jan;98(1):1.|d'Almeida KS, Souza GC, Rabelo-Silva ER. Validity and reliability of the Dietary Sodium Restriction Questionnaire (DSRQ). Nutr Hosp. 2013 Sep-Oct;28(5):1702-9. doi: 10.3305/nh.2013.28.5.6679.|Bentley B, Lennie TA, Biddle M, Chung ML, Moser DK. Demonstration of psychometric soundness of the Dietary Sodium Restriction Questionnaire in patients with heart failure. Heart Lung. 2009 Mar-Apr;38(2):121-8. doi: 10.1016/j.hrtlng.2008.05.006. Epub 2008 Aug 28.	Hypertension, Educational Intervention|Usual Care Intervention Group Parallel Assignment Treatment Randomized Behavioral|Other All	Educational Intervention for Sodium Restriction in Patients With Hypertension	Interventional	Unknown status	N/A	2	120	hypertension	NA	NA
NCT02849639	NA	NA	NA	NA	NA	NA	NA	NA	NA	NA	NA	31888732	Moga DC, Beech BF, Abner EL, Schmitt FA, El Khouli RH, Martinez AI, Eckmann L, Huffmyer M, George R, Jicha GA. INtervention for Cognitive Reserve Enhancement in delaying the onset of Alzheimer's Symptomatic Expression (INCREASE), a randomized controlled trial: rationale, study design, and protocol. Trials. 2019 Dec 30;20(1):806. doi: 10.1186/s13063-019-3993-0.	Alzheimer's Disease|Dementia Placebo|Medication Therapy Management (MTM)|Scopolamine patch Parallel Assignment Prevention Randomized Other|Other|Drug All	The INCREASE Study - Delaying the Onset of Alzheimer's Symptomatic Expression	Interventional	Completed	Early Phase 1	2	90	alzheimer disease	scopolamine|butylscopolammonium bromide	NA
NCT02849782	NA	NA	NA	NA	NA	NA	NA	NA	NA	NA	NA	26041616|27004639|24503204|23247892|8664723|18653737|19068404|17895294|16980142|8148458|18951800|17942508|1992392|25583832|20976768|12525714|23535489|20594850|26810506|23791482|22315143|26843986|21112438|24378281|23962697|16283615|26409700|15147583|14606742|24090757	Allart E, Benoit A, Blanchard-Dauphin A, Tiffreau V, Thevenon A, Zephir H, Outteryck O, Lacour A, Vermersch P. Sustained-released fampridine in multiple sclerosis: effects on gait parameters, arm function, fatigue, and quality of life. J Neurol. 2015 Aug;262(8):1936-45. doi: 10.1007/s00415-015-7797-1. Epub 2015 Jun 5.|Almarwani M, Perera S, VanSwearingen JM, Sparto PJ, Brach JS. The test-retest reliability and minimal detectable change of spatial and temporal gait variability during usual over-ground walking for younger and older adults. Gait Posture. 2016 Feb;44:94-9. doi: 10.1016/j.gaitpost.2015.11.014. Epub 2015 Nov 30.|Baert I, Freeman J, Smedal T, Dalgas U, Romberg A, Kalron A, Conyers H, Elorriaga I, Gebara B, Gumse J, Heric A, Jensen E, Jones K, Knuts K, Maertens de Noordhout B, Martic A, Normann B, Eijnde BO, Rasova K, Santoyo Medina C, Truyens V, Wens I, Feys P. Responsiveness and clinically meaningful improvement, according to disability level, of five walking measures after rehabilitation in multiple sclerosis: a European multicenter study. Neurorehabil Neural Repair. 2014 Sep;28(7):621-31. doi: 10.1177/1545968314521010. Epub 2014 Feb 6.|Baroin A, Chopard G, Siliman G, Michoudet C, Vivot A, Vidal C, Mokadym H, Lavier A, Berger E, Rumbach L, Rude N. Validation of a new quality of life scale related to multiple sclerosis and relapses. Qual Life Res. 2013 Oct;22(8):1943-54. doi: 10.1007/s11136-012-0334-0. Epub 2012 Dec 18.|Bland JM, Altman DG. Measurement error. BMJ. 1996 Jun 29;312(7047):1654. Corrected and republished in: BMJ. 1996 Sep 21;313(7059):744.|Brochet B, Deloire MS, Bonnet M, Salort-Campana E, Ouallet JC, Petry KG, Dousset V. Should SDMT substitute for PASAT in MSFC? A 5-year longitudinal study. Mult Scler. 2008 Nov;14(9):1242-9. doi: 10.1177/1352458508094398. Epub 2008 Jul 24.|Confavreux C, Vukusic S. The clinical epidemiology of multiple sclerosis. Neuroimaging Clin N Am. 2008 Nov;18(4):589-622, ix-x. doi: 10.1016/j.nic.2008.09.002. Review.|Debouverie M, Pittion-Vouyovitch S, Louis S, Guillemin F. Validity of a French version of the fatigue impact scale in multiple sclerosis. Mult Scler. 2007 Sep;13(8):1026-32.|de Vet HC, Terwee CB, Knol DL, Bouter LM. When to use agreement versus reliability measures. J Clin Epidemiol. 2006 Oct;59(10):1033-9. Epub 2006 Aug 10.|Fisk JD, Ritvo PG, Ross L, Haase DA, Marrie TJ, Schlech WF. Measuring the functional impact of fatigue: initial validation of the fatigue impact scale. Clin Infect Dis. 1994 Jan;18 Suppl 1:S79-83.|Givon U, Zeilig G, Achiron A. Gait analysis in multiple sclerosis: characterization of temporal-spatial parameters using GAITRite functional ambulation system. Gait Posture. 2009 Jan;29(1):138-42. doi: 10.1016/j.gaitpost.2008.07.011. Epub 2008 Oct 31.|Goldman MD, Marrie RA, Cohen JA. Evaluation of the six-minute walk in multiple sclerosis subjects and healthy controls. Mult Scler. 2008 Apr;14(3):383-90. Epub 2007 Oct 17.|Goodkin DE. EDSS reliability. Neurology. 1991 Feb;41(2 ( Pt 1)):332.|Goodman AD, Bethoux F, Brown TR, Schapiro RT, Cohen R, Marinucci LN, Henney HR 3rd, Blight AR; MS-F203, MS-F204, and Extension Study Investigators. Long-term safety and efficacy of dalfampridine for walking impairment in patients with multiple sclerosis: Results of open-label extensions of two Phase 3 clinical trials. Mult Scler. 2015 Sep;21(10):1322-31. doi: 10.1177/1352458514563591. Epub 2015 Jan 12.|Goodman AD, Brown TR, Edwards KR, Krupp LB, Schapiro RT, Cohen R, Marinucci LN, Blight AR; MSF204 Investigators. A phase 3 trial of extended release oral dalfampridine in multiple sclerosis. Ann Neurol. 2010 Oct;68(4):494-502. doi: 10.1002/ana.22240.|Hobart JC, Riazi A, Lamping DL, Fitzpatrick R, Thompson AJ. Measuring the impact of MS on walking ability: the 12-Item MS Walking Scale (MSWS-12). Neurology. 2003 Jan 14;60(1):31-6.|Hobart J, Blight AR, Goodman A, Lynn F, Putzki N. Timed 25-foot walk: direct evidence that improving 20% or greater is clinically meaningful in MS. Neurology. 2013 Apr 16;80(16):1509-17. doi: 10.1212/WNL.0b013e31828cf7f3. Epub 2013 Mar 27. Review.|Kalron A, Dvir Z, Achiron A. Walking while talking--difficulties incurred during the initial stages of multiple sclerosis disease process. Gait Posture. 2010 Jul;32(3):332-5. doi: 10.1016/j.gaitpost.2010.06.002. Epub 2010 Jul 1.|Kalron A. Gait variability across the disability spectrum in people with multiple sclerosis. J Neurol Sci. 2016 Feb 15;361:1-6. doi: 10.1016/j.jns.2015.12.012. Epub 2015 Dec 10.|Learmonth YC, Dlugonski D, Pilutti LA, Sandroff BM, Klaren R, Motl RW. Psychometric properties of the Fatigue Severity Scale and the Modified Fatigue Impact Scale. J Neurol Sci. 2013 Aug 15;331(1-2):102-7. doi: 10.1016/j.jns.2013.05.023. Epub 2013 Jun 20.|Learmonth YC, Paul L, McFadyen AK, Mattison P, Miller L. Reliability and clinical significance of mobility and balance assessments in multiple sclerosis. Int J Rehabil Res. 2012 Mar;35(1):69-74. doi: 10.1097/MRR.0b013e328350b65f.|Moon Y, Wajda DA, Motl RW, Sosnoff JJ. Stride-Time Variability and Fall Risk in Persons with Multiple Sclerosis. Mult Scler Int. 2015;2015:964790. doi: 10.1155/2015/964790. Epub 2015 Dec 30.|Motl RW, Dlugonski D, Suh Y, Weikert M, Fernhall B, Goldman M. Accelerometry and its association with objective markers of walking limitations in ambulatory adults with multiple sclerosis. Arch Phys Med Rehabil. 2010 Dec;91(12):1942-7. doi: 10.1016/j.apmr.2010.08.011.|Motl RW, Sosnoff JJ, Dlugonski D, Pilutti LA, Klaren R, Sandroff BM. Walking and cognition, but not symptoms, correlate with dual task cost of walking in multiple sclerosis. Gait Posture. 2014 Mar;39(3):870-4. doi: 10.1016/j.gaitpost.2013.11.023. Epub 2013 Dec 14.|Pilutti LA, Dlugonski D, Sandroff BM, Suh Y, Pula JH, Sosnoff JJ, Motl RW. Gait and six-minute walk performance in persons with multiple sclerosis. J Neurol Sci. 2013 Nov 15;334(1-2):72-6. doi: 10.1016/j.jns.2013.07.2511. Epub 2013 Jul 30.|"Polman CH, Reingold SC, Edan G, Filippi M, Hartung HP, Kappos L, Lublin FD, Metz LM, McFarland HF, O'Connor PW, Sandberg-Wollheim M, Thompson AJ, Weinshenker BG, Wolinsky JS. Diagnostic criteria for multiple sclerosis: 2005 revisions to the ""McDonald Criteria"". Ann Neurol. 2005 Dec;58(6):840-6. Review."|Sandroff BM, Pilutti LA, Motl RW. Does the six-minute walk test measure walking performance or physical fitness in persons with multiple sclerosis? NeuroRehabilitation. 2015;37(1):149-55. doi: 10.3233/NRE-151247.|van Uden CJ, Besser MP. Test-retest reliability of temporal and spatial gait characteristics measured with an instrumented walkway system (GAITRite). BMC Musculoskelet Disord. 2004 May 17;5:13.|Vlaar AM, Wade DT. Verbal fluency assessment of patients with multiple sclerosis: test-retest and inter-observer reliability. Clin Rehabil. 2003 Nov;17(7):756-64.|Wajda DA, Motl RW, Sosnoff JJ. Dual task cost of walking is related to fall risk in persons with multiple sclerosis. J Neurol Sci. 2013 Dec 15;335(1-2):160-3. doi: 10.1016/j.jns.2013.09.021. Epub 2013 Sep 20.	Multiple Sclerosis Fampridine NA NA NA Drug All	Short and Long Term Multiple Outcomes in Persons With Multiple Sclerosis Treated by Fampridine.	Interventional	Completed	Phase 4	2	89	sclerosis|multiple sclerosis	4-aminopyridine	NA
NCT02849808	NA	NA	NA	NA	NA	NA	NA	NA	NA	NA	NA	26706619	Bidaut-Garnier M, Monnet E, Prongué A, Montard R, Gauthier AS, Desmarets M, Mariet AS, Ratajczak C, Binda D, Saleh M, Delbosc B. Evolution of Corneal Graft Survival Over a 30-Year Period and Comparison of Surgical Techniques: A Cohort Study. Am J Ophthalmol. 2016 Mar;163:59-69. doi: 10.1016/j.ajo.2015.12.014. Epub 2015 Dec 17.	Fuchs' Endothelial Dystrophy|Keratoconus NA NA NA NA NA All	NA	NA	NA	NA	NA	NA	fuchs' endothelial dystrophy|keratoconus	NA	NA
NCT02850107	NA	NA	NA	NA	NA	NA	NA	NA	NA	NA	NA	16908785|17489079|22147886|25147039|24402764|23703778|26106946|25472980|26476467|18272892|18779447|23192918|24456716|24806955|24402839|26250747|22632996	Golomb BA, Dang TT, Criqui MH. Peripheral arterial disease: morbidity and mortality implications. Circulation. 2006 Aug 15;114(7):688-99. Review.|Norgren L, Hiatt WR, Dormandy JA, Nehler MR, Harris KA, Fowkes FG, Rutherford RB; TASC II Working Group. Inter-society consensus for the management of peripheral arterial disease. Int Angiol. 2007 Jun;26(2):81-157. Review.|Goodney PP, Travis LL, Nallamothu BK, Holman K, Suckow B, Henke PK, Lucas FL, Goodman DC, Birkmeyer JD, Fisher ES. Variation in the use of lower extremity vascular procedures for critical limb ischemia. Circ Cardiovasc Qual Outcomes. 2012 Jan;5(1):94-102. doi: 10.1161/CIRCOUTCOMES.111.962233. Epub 2011 Dec 6. Erratum in: Circ Cardiovasc Qual Outcomes. 2012 May;5(3):e27.|McKinsey JF, Zeller T, Rocha-Singh KJ, Jaff MR, Garcia LA; DEFINITIVE LE Investigators. Lower extremity revascularization using directional atherectomy: 12-month prospective results of the DEFINITIVE LE study. JACC Cardiovasc Interv. 2014 Aug;7(8):923-33. doi: 10.1016/j.jcin.2014.05.006.|Roberts D, Niazi K, Miller W, Krishnan P, Gammon R, Schreiber T, Shammas NW, Clair D; DEFINITIVE Ca⁺⁺ Investigators. Effective endovascular treatment of calcified femoropopliteal disease with directional atherectomy and distal embolic protection: final results of the DEFINITIVE Ca⁺⁺ trial. Catheter Cardiovasc Interv. 2014 Aug 1;84(2):236-44. doi: 10.1002/ccd.25384. Epub 2014 Feb 5.|Yazdani SK, Pacheco E, Nakano M, Otsuka F, Naisbitt S, Kolodgie FD, Ladich E, Rousselle S, Virmani R. Vascular, downstream, and pharmacokinetic responses to treatment with a low dose drug-coated balloon in a swine femoral artery model. Catheter Cardiovasc Interv. 2014 Jan 1;83(1):132-40. doi: 10.1002/ccd.24995. Epub 2013 Jul 3.|Rosenfield K, Jaff MR, White CJ, Rocha-Singh K, Mena-Hurtado C, Metzger DC, Brodmann M, Pilger E, Zeller T, Krishnan P, Gammon R, Müller-Hülsbeck S, Nehler MR, Benenati JF, Scheinert D; LEVANT 2 Investigators. Trial of a Paclitaxel-Coated Balloon for Femoropopliteal Artery Disease. N Engl J Med. 2015 Jul 9;373(2):145-53. doi: 10.1056/NEJMoa1406235. Epub 2015 Jun 24.|Tepe G, Laird J, Schneider P, Brodmann M, Krishnan P, Micari A, Metzger C, Scheinert D, Zeller T, Cohen DJ, Snead DB, Alexander B, Landini M, Jaff MR; IN.PACT SFA Trial Investigators. Drug-coated balloon versus standard percutaneous transluminal angioplasty for the treatment of superficial femoral and popliteal peripheral artery disease: 12-month results from the IN.PACT SFA randomized trial. Circulation. 2015 Feb 3;131(5):495-502. doi: 10.1161/CIRCULATIONAHA.114.011004. Epub 2014 Dec 3.|Laird JR, Schneider PA, Tepe G, Brodmann M, Zeller T, Metzger C, Krishnan P, Scheinert D, Micari A, Cohen DJ, Wang H, Hasenbank MS, Jaff MR; IN.PACT SFA Trial Investigators. Durability of Treatment Effect Using a Drug-Coated Balloon for Femoropopliteal Lesions: 24-Month Results of IN.PACT SFA. J Am Coll Cardiol. 2015 Dec 1;66(21):2329-2338. doi: 10.1016/j.jacc.2015.09.063. Epub 2015 Oct 14.|Tepe G, Zeller T, Albrecht T, Heller S, Schwarzwälder U, Beregi JP, Claussen CD, Oldenburg A, Scheller B, Speck U. Local delivery of paclitaxel to inhibit restenosis during angioplasty of the leg. N Engl J Med. 2008 Feb 14;358(7):689-99. doi: 10.1056/NEJMoa0706356.|Werk M, Langner S, Reinkensmeier B, Boettcher HF, Tepe G, Dietz U, Hosten N, Hamm B, Speck U, Ricke J. Inhibition of restenosis in femoropopliteal arteries: paclitaxel-coated versus uncoated balloon: femoral paclitaxel randomized pilot trial. Circulation. 2008 Sep 23;118(13):1358-65. doi: 10.1161/CIRCULATIONAHA.107.735985. Epub 2008 Sep 8. Erratum in: Circulation. 2008 Oct 14;118(16):e670.|Werk M, Albrecht T, Meyer DR, Ahmed MN, Behne A, Dietz U, Eschenbach G, Hartmann H, Lange C, Schnorr B, Stiepani H, Zoccai GB, Hänninen EL. Paclitaxel-coated balloons reduce restenosis after femoro-popliteal angioplasty: evidence from the randomized PACIFIER trial. Circ Cardiovasc Interv. 2012 Dec;5(6):831-40. doi: 10.1161/CIRCINTERVENTIONS.112.971630. Epub 2012 Nov 27.|Scheinert D, Duda S, Zeller T, Krankenberg H, Ricke J, Bosiers M, Tepe G, Naisbitt S, Rosenfield K. The LEVANT I (Lutonix paclitaxel-coated balloon for the prevention of femoropopliteal restenosis) trial for femoropopliteal revascularization: first-in-human randomized trial of low-dose drug-coated balloon versus uncoated balloon angioplasty. JACC Cardiovasc Interv. 2014 Jan;7(1):10-9. doi: 10.1016/j.jcin.2013.05.022.|Fanelli F, Cannavale A, Gazzetti M, Lucatelli P, Wlderk A, Cirelli C, d'Adamo A, Salvatori FM. Calcium burden assessment and impact on drug-eluting balloons in peripheral arterial disease. Cardiovasc Intervent Radiol. 2014 Aug;37(4):898-907. doi: 10.1007/s00270-014-0904-3. Epub 2014 May 9.|Rocha-Singh KJ, Zeller T, Jaff MR. Peripheral arterial calcification: prevalence, mechanism, detection, and clinical implications. Catheter Cardiovasc Interv. 2014 May 1;83(6):E212-20. doi: 10.1002/ccd.25387. Epub 2014 Feb 10. Review.|Tepe G, Beschorner U, Ruether C, Fischer I, Pfaffinger P, Noory E, Zeller T. Drug-Eluting Balloon Therapy for Femoropopliteal Occlusive Disease: Predictors of Outcome With a Special Emphasis on Calcium. J Endovasc Ther. 2015 Oct;22(5):727-33. doi: 10.1177/1526602815600156. Epub 2015 Aug 6.|Cioppa A, Stabile E, Popusoi G, Salemme L, Cota L, Pucciarelli A, Ambrosini V, Sorropago G, Tesorio T, Agresta A, Biamino G, Rubino P. Combined treatment of heavy calcified femoro-popliteal lesions using directional atherectomy and a paclitaxel coated balloon: One-year single centre clinical results. Cardiovasc Revasc Med. 2012 Jul-Aug;13(4):219-23. doi: 10.1016/j.carrev.2012.04.007. Epub 2012 May 25.	Peripheral Vascular Disease Medtronic HawkOne® or TurboHawk™|Medtronic IN.PACT® Admiral® DCB|Medtronic Spider™ Distal Protection Device (DPD)|Volcano Visions® PV .014"" IVUS catheter|Nitinol Stent Placement"	NA	NA	NA	Device|Device|Device|Device|Device	All	NA NA NA NA NA NA vascular diseases|peripheral vascular diseases|peripheral arterial disease NA NA NCT02850666 NA NA NA NA NA NA NA NA NA NA NA 26419766 Corbett BA, Key AP, Qualls L, Fecteau S, Newsom C, Coke C, Yoder P. Improvement in Social Competence Using a Randomized Trial of a Theatre Intervention for Children with Autism Spectrum Disorder. J Autism Dev Disord. 2016 Feb;46(2):658-72. doi: 10.1007/s10803-015-2600-9.	Autistic Disorder	Interdisciplinary process drama	NA	NA	NA	Behavioral	All	NA NA NA NA NA NA autistic disorder NA NA NCT02850952 NA NA NA NA NA NA NA NA NA NA NA 30614934 Ifejika NL, Okpala MN, Moser HA, Watkins JN, Noser EA. Rehab MATRIX: Content Validity of a Nursing-Led Patient Assignment Algorithm. J Neurosci Nurs. 2019 Feb;51(1):33-36. doi: 10.1097/JNN.0000000000000418.	Nurse-Patient Relations|Nurse's Role|Patient Fall|Satisfaction	Rehab MATRIX	NA	NA	NA	Other	All	NA NA NA NA NA NA NA NA NA NCT02851134 NA NA NA NA NA NA NA NA NA NA NA 30769939 Frade-Proud'Hon-Clerc S, Smol T, Frenois F, Sand O, Vaillant E, Dhennin V, Bonnefond A, Froguel P, Fumery M, Guillon-Dellac N, Gower-Rousseau C, Vasseur F. A Novel Rare Missense Variation of the NOD2 Gene: Evidencesof Implication in Crohn's Disease. Int J Mol Sci. 2019 Feb 15;20(4). pii: E835. doi: 10.3390/ijms20040835.	Crohn Disease	genetic analysis|blood and stools samples	NA	NA	NA	Genetic|Biological	All	NA NA NA NA NA NA crohn disease NA NA NCT02851472 NA NA NA NA NA NA NA NA NA NA NA 25927273|22818551|25104129|29906796|26340878|NA Mintzer JP, Parvez B, Alpan G, LaGamma EF. Effects of sodium bicarbonate correction of metabolic acidosis on regional tissue oxygenation in very low birth weight neonates. J Perinatol. 2015 Aug;35(8):601-6. doi: 10.1038/jp.2015.37. Epub 2015 Apr 30.|La Gamma EF, Blau J. Transfusion-related acute gut injury: feeding, flora, flow, and barrier defense. Semin Perinatol. 2012 Aug;36(4):294-305. doi: 10.1053/j.semperi.2012.04.011. Review.|Mintzer JP, Parvez B, Chelala M, Alpan G, LaGamma EF. Monitoring regional tissue oxygen extraction in neonates <1250 g helps identify transfusion thresholds independent of hematocrit. J Neonatal Perinatal Med. 2014 Jan 1;7(2):89-100. doi: 10.3233/NPM-1477213. Review.|Mintzer JP, Parvez B, La Gamma EF. Regional Tissue Oxygen Extraction and Severity of Anemia in Very Low Birth Weight Neonates: A Pilot NIRS Analysis. Am J Perinatol. 2018 Dec;35(14):1411-1418. doi: 10.1055/s-0038-1660458. Epub 2018 Jun 15.|Mintzer JP, Parvez B, La Gamma EF. Umbilical Arterial Blood Sampling Alters Cerebral Tissue Oxygenation in Very Low Birth Weight Neonates. J Pediatr. 2015 Nov;167(5):1013-7. doi: 10.1016/j.jpeds.2015.08.016. Epub 2015 Sep 1.|LaGamma, EF, Feldman, A, Mintzer, J, Lakshminrusimha, S, Alpan, G. Red Blood Cell Storage in Transfusion-Related Acute Gut Injury. NeoReviews 16 (7): e420-e430, 2015	Anemia	Inhaled Nitric Oxide|Placebo	Parallel Assignment	Treatment	Randomized	Drug|Drug	All	Prevention of Transfusion Related Acute Gut Injury (TRAGI) in Extremely Low Gestational Age Neonates (ELGANs) Using iNO Interventional Recruiting Phase 1/Phase 2 2 50 NA nitric oxide NA NCT02851836 NA NA NA NA NA NA NA NA NA NA NA 26163722 Szymanska M, Monnin J, Noiret N, Tio G, Galdon L, Laurent E, Nezelof S, Vulliez-Coady L. The Besançon Affective Picture Set-Adolescents (the BAPS-Ado): Development and validation. Psychiatry Res. 2015 Aug 30;228(3):576-84. doi: 10.1016/j.psychres.2015.04.055. Epub 2015 Jun 20.	Emotion Dysregulation	image visualization and quotation	NA	NA	NA	Behavioral	All	NA NA NA NA NA NA NA NA NA NCT02852096 NA NA NA NA NA NA NA NA NA NA NA 20728210 Bang YJ, Van Cutsem E, Feyereislova A, Chung HC, Shen L, Sawaki A, Lordick F, Ohtsu A, Omuro Y, Satoh T, Aprile G, Kulikov E, Hill J, Lehle M, Rüschoff J, Kang YK; ToGA Trial Investigators. Trastuzumab in combination with chemotherapy versus chemotherapy alone for treatment of HER2-positive advanced gastric or gastro-oesophageal junction cancer (ToGA): a phase 3, open-label, randomised controlled trial. Lancet. 2010 Aug 28;376(9742):687-97. doi: 10.1016/S0140-6736(10)61121-X. Epub 2010 Aug 19. Erratum in: Lancet. 2010 Oct 16;376(9749):1302.	Gastric Cancer|HER-2	Dual or Multiple Paraffin Blocks|One Paraffin Blocks	Parallel Assignment	Diagnostic	Randomized	Other|Other	All	Assessing Her2/Neu Expression in Gastric Cancer With Dual or Multiple Tumor Tissue Paraffin Blocks Interventional Unknown status N/A 2 600 stomach neoplasms NA NA NCT02852226 NA NA NA NA NA NA NA NA NA NA NA 25513954 Auerbach JD, Kinsky S, Brown G, Charles V. Knowledge, attitudes, and likelihood of pre-exposure prophylaxis (PrEP) use among US women at risk of acquiring HIV. AIDS Patient Care STDS. 2015 Feb;29(2):102-10. doi: 10.1089/apc.2014.0142. Epub 2014 Dec 16.	HIV|Sexually Transmitted Diseases	Pre Exposure Prophylaxis|Characteristics of women who enroll|referral sources of women who enroll	NA	NA	NA	Other|Behavioral|Behavioral	Female	NA NA NA NA NA NA sexually transmitted diseases NA NA NCT02852278 NA NA NA NA NA NA NA NA NA NA NA 8229050|8423829|4056836|8639063|8302340|8858057|10540002|23421600|24067398|23944684|19922132|17709710|22507681|21706151|23952636|17364435|17030772|24778202|26205535|25054277|24070404|17980667 Norris F, Shepherd R, Denys E, U K, Mukai E, Elias L, Holden D, Norris H. Onset, natural history and outcome in idiopathic adult motor neuron disease. J Neurol Sci. 1993 Aug;118(1):48-55.|Eisen A, Schulzer M, MacNeil M, Pant B, Mak E. Duration of amyotrophic lateral sclerosis is age dependent. Muscle Nerve. 1993 Jan;16(1):27-32.|Gubbay SS, Kahana E, Zilber N, Cooper G, Pintov S, Leibowitz Y. Amyotrophic lateral sclerosis. A study of its presentation and prognosis. J Neurol. 1985;232(5):295-300.|The Amyotrophic Lateral Sclerosis Functional Rating Scale. Assessment of activities of daily living in patients with amyotrophic lateral sclerosis. The ALS CNTF treatment study (ACTS) phase I-II Study Group. Arch Neurol. 1996 Feb;53(2):141-7.|Bensimon G, Lacomblez L, Meininger V. A controlled trial of riluzole in amyotrophic lateral sclerosis. ALS/Riluzole Study Group. N Engl J Med. 1994 Mar 3;330(9):585-91.|Miller RG, Bouchard JP, Duquette P, Eisen A, Gelinas D, Harati Y, Munsat TL, Powe L, Rothstein J, Salzman P, Sufit RL. Clinical trials of riluzole in patients with ALS. ALS/Riluzole Study Group-II. Neurology. 1996 Oct;47(4 Suppl 2):S86-90; discussion S90-2.|Cedarbaum JM, Stambler N, Malta E, Fuller C, Hilt D, Thurmond B, Nakanishi A. The ALSFRS-R: a revised ALS functional rating scale that incorporates assessments of respiratory function. BDNF ALS Study Group (Phase III). J Neurol Sci. 1999 Oct 31;169(1-2):13-21.|Beghi E, Pupillo E, Bonito V, Buzzi P, Caponnetto C, Chiò A, Corbo M, Giannini F, Inghilleri M, Bella VL, Logroscino G, Lorusso L, Lunetta C, Mazzini L, Messina P, Mora G, Perini M, Quadrelli ML, Silani V, Simone IL, Tremolizzo L; Italian ALS Study Group. Randomized double-blind placebo-controlled trial of acetyl-L-carnitine for ALS. Amyotroph Lateral Scler Frontotemporal Degener. 2013 Sep;14(5-6):397-405. doi: 10.3109/21678421.2013.764568. Epub 2013 Feb 19.|Cudkowicz ME, van den Berg LH, Shefner JM, Mitsumoto H, Mora JS, Ludolph A, Hardiman O, Bozik ME, Ingersoll EW, Archibald D, Meyers AL, Dong Y, Farwell WR, Kerr DA; EMPOWER investigators. Dexpramipexole versus placebo for patients with amyotrophic lateral sclerosis (EMPOWER): a randomised, double-blind, phase 3 trial. Lancet Neurol. 2013 Nov;12(11):1059-67. doi: 10.1016/S1474-4422(13)70221-7. Epub 2013 Sep 23. Erratum in: Lancet Neurol. 2013 Nov;12(11):1042. Carbonell, J G [corrected to Gamez, J].|Dorst J, Cypionka J, Ludolph AC. High-caloric food supplements in the treatment of amyotrophic lateral sclerosis: a prospective interventional study. Amyotroph Lateral Scler Frontotemporal Degener. 2013 Dec;14(7-8):533-6. doi: 10.3109/21678421.2013.823999. Epub 2013 Aug 14.|Lauria G, Campanella A, Filippini G, Martini A, Penza P, Maggi L, Antozzi C, Ciano C, Beretta P, Caldiroli D, Ghelma F, Ferrara G, Ghezzi P, Mantegazza R. Erythropoietin in amyotrophic lateral sclerosis: a pilot, randomized, double-blind, placebo-controlled study of safety and tolerability. Amyotroph Lateral Scler. 2009 Oct-Dec;10(5-6):410-5. doi: 10.3109/17482960902995246.|Miller R, Bradley W, Cudkowicz M, Hubble J, Meininger V, Mitsumoto H, Moore D, Pohlmann H, Sauer D, Silani V, Strong M, Swash M, Vernotica E; TCH346 Study Group. Phase II/III randomized trial of TCH346 in patients with ALS. Neurology. 2007 Aug 21;69(8):776-84.|Moviglia GA, Moviglia-Brandolino MT, Varela GS, Albanese G, Piccone S, Echegaray G, Martinez G, Blasseti N, Farias J, Farina P, Perusso A, Gaeta CA. Feasibility, safety, and preliminary proof of principles of autologous neural stem cell treatment combined with T-cell vaccination for ALS patients. Cell Transplant. 2012;21 Suppl 1:S57-63. doi: 10.3727/096368912X633770.|Saccà F, Quarantelli M, Rinaldi C, Tucci T, Piro R, Perrotta G, Carotenuto B, Marsili A, Palma V, De Michele G, Brunetti A, Brescia Morra V, Filla A, Salvatore M. A randomized controlled clinical trial of growth hormone in amyotrophic lateral sclerosis: clinical, neuroimaging, and hormonal results. J Neurol. 2012 Jan;259(1):132-8. doi: 10.1007/s00415-011-6146-2. Epub 2011 Jun 25.|Shefner JM, Watson ML, Meng L, Wolff AA; Neals/Cytokinetics STUDY Team. A study to evaluate safety and tolerability of repeated doses of tirasemtiv in patients with amyotrophic lateral sclerosis. Amyotroph Lateral Scler Frontotemporal Degener. 2013 Dec;14(7-8):574-81. doi: 10.3109/21678421.2013.822517. Epub 2013 Aug 19.|Kaufmann P, Levy G, Montes J, Buchsbaum R, Barsdorf AI, Battista V, Arbing R, Gordon PH, Mitsumoto H, Levin B, Thompson JL; QALS study group. Excellent inter-rater, intra-rater, and telephone-administered reliability of the ALSFRS-R in a multicenter clinical trial. Amyotroph Lateral Scler. 2007 Feb;8(1):42-6.|Montes J, Levy G, Albert S, Kaufmann P, Buchsbaum R, Gordon PH, Mitsumoto H. Development and evaluation of a self-administered version of the ALSFRS-R. Neurology. 2006 Oct 10;67(7):1294-6.|Waitman LR, Aaronson LS, Nadkarni PM, Connolly DW, Campbell JR. The Greater Plains Collaborative: a PCORnet Clinical Research Data Network. J Am Med Inform Assoc. 2014 Jul-Aug;21(4):637-41. doi: 10.1136/amiajnl-2014-002756. Epub 2014 Apr 28.|Mandrioli J, Biguzzi S, Guidi C, Sette E, Terlizzi E, Ravasio A, Casmiro M, Salvi F, Liguori R, Rizzi R, Pietrini V, Borghi A, Rinaldi R, Fini N, Chierici E, Santangelo M, Granieri E, Mussuto V, De Pasqua S, Georgoulopoulou E, Fasano A; ERRALS Group, Ferro S, D'Alessandro R. Heterogeneity in ALSFRS-R decline and survival: a population-based study in Italy. Neurol Sci. 2015 Dec;36(12):2243-52. doi: 10.1007/s10072-015-2343-6. Epub 2015 Jul 24.|Mehta P, Antao V, Kaye W, Sanchez M, Williamson D, Bryan L, Muravov O, Horton K; Division of Toxicology and Human Health Sciences, Agency for Toxic Substances and Disease Registry, Atlanta, Georgia; Centers for Disease Control and Prevention (CDC). Prevalence of amyotrophic lateral sclerosis - United States, 2010-2011. MMWR Suppl. 2014 Jul 25;63(7):1-14.|Gomeni R, Fava M; Pooled Resource Open-Access ALS Clinical Trials Consortium. Amyotrophic lateral sclerosis disease progression model. Amyotroph Lateral Scler Frontotemporal Degener. 2014 Mar;15(1-2):119-29. doi: 10.3109/21678421.2013.838970. Epub 2013 Sep 26.|Gordon PH, Moore DH, Miller RG, Florence JM, Verheijde JL, Doorish C, Hilton JF, Spitalny GM, MacArthur RB, Mitsumoto H, Neville HE, Boylan K, Mozaffar T, Belsh JM, Ravits J, Bedlack RS, Graves MC, McCluskey LF, Barohn RJ, Tandan R; Western ALS Study Group. Efficacy of minocycline in patients with amyotrophic lateral sclerosis: a phase III randomised trial. Lancet Neurol. 2007 Dec;6(12):1045-53. Epub 2007 Nov 5.	Amyotrophic Lateral Sclerosis|Hereditary Spastic Paraplegia|Primary Lateral Sclerosis|Progressive Muscular Atrophy	Web-based Survey	NA	NA	NA	Other	All	NA NA NA NA NA NA sclerosis|motor neuron disease|muscular atrophy|paraplegia|amyotrophic lateral sclerosis|muscle spasticity|muscular atrophy, spinal|atrophy|spastic paraplegia, hereditary NA NA NCT02852382 NA NA NA NA NA NA NA NA NA NA NA 1408229|19262392|21971206|11907388|16890064|14625709 Schessel DA, Nedzelski JM, Rowed D, Feghali JG. Pain after surgery for acoustic neuroma. Otolaryngol Head Neck Surg. 1992 Sep;107(3):424-9.|Geze S, Yilmaz AA, Tuzuner F. The effect of scalp block and local infiltration on the haemodynamic and stress response to skull-pin placement for craniotomy. Eur J Anaesthesiol. 2009 Apr;26(4):298-303. doi: 10.1097/EJA.0b013e32831aedb2.|Hansen MS, Brennum J, Moltke FB, Dahl JB. Pain treatment after craniotomy: where is the (procedure-specific) evidence? A qualitative systematic review. Eur J Anaesthesiol. 2011 Dec;28(12):821-9. doi: 10.1097/EJA.0b013e32834a0255. Review.|Verchère E, Grenier B, Mesli A, Siao D, Sesay M, Maurette P. Postoperative pain management after supratentorial craniotomy. J Neurosurg Anesthesiol. 2002 Apr;14(2):96-101.|Jellish WS, Leonetti JP, Sawicki K, Anderson D, Origitano TC. Morphine/ondansetron PCA for postoperative pain, nausea, and vomiting after skull base surgery. Otolaryngol Head Neck Surg. 2006 Aug;135(2):175-81.|Irefin SA, Schubert A, Bloomfield EL, DeBoer GE, Mascha EJ, Ebrahim ZY. The effect of craniotomy location on postoperative pain and nausea. J Anesth. 2003;17(4):227-31.	Posterior Fossa Tumors	Bupivacaine|morphine patient controlled analgesia	Parallel Assignment	Treatment	Randomized	Drug|Drug	All	The Effects of Scalp Block on Haemodynamic Response and Postoperative Pain in Posterior Fossa Surgery Interventional Completed Phase 2 3 45 pain, postoperative|infratentorial neoplasms morphine|bupivacaine NA NCT02852512 NA NA NA NA NA NA NA NA NA NA NA 24433811|21858540|23274792 Lee RK, Mottrie A, Payne CK, Waltregny D. A review of the current status of laparoscopic and robot-assisted sacrocolpopexy for pelvic organ prolapse. Eur Urol. 2014 Jun;65(6):1128-37. doi: 10.1016/j.eururo.2013.12.064. Epub 2014 Jan 8. Review.|Seror J, Yates DR, Seringe E, Vaessen C, Bitker MO, Chartier-Kastler E, Rouprêt M. Prospective comparison of short-term functional outcomes obtained after pure laparoscopic and robot-assisted laparoscopic sacrocolpopexy. World J Urol. 2012 Jun;30(3):393-8. doi: 10.1007/s00345-011-0748-2. Epub 2011 Aug 20.|Awad N, Mustafa S, Amit A, Deutsch M, Eldor-Itskovitz J, Lowenstein L. Implementation of a new procedure: laparoscopic versus robotic sacrocolpopexy. Arch Gynecol Obstet. 2013 Jun;287(6):1181-6. doi: 10.1007/s00404-012-2691-x. Epub 2012 Dec 30.	Pelvic Organ Prolapse	sacrocolpopexy	Parallel Assignment	Treatment	Randomized	Procedure	Female	Trial Comparing Laparoscopic Vs Robotic-assisted Colposacropexy for Pelvic Organ Prolapse Repair Interventional Unknown status N/A 2 62 pelvic organ prolapse|prolapse NA NA NCT02852577 NA NA NA NA NA NA NA NA NA NA NA 21344132|21364347|22198456 Nardi AE, Valença AM, Freire RC, Mochcovitch MD, Amrein R, Sardinha A, Levitan MN, Nascimento I, de-Melo-Neto VL, King AL, de O E Silva AC, Veras AB, Dias GP, Soares-Filho GL, da Costa RT, Mezzasalma MA, de Carvalho MR, de Cerqueira AC, Hallak JE, Crippa JA, Versiani M. Psychopharmacotherapy of panic disorder: 8-week randomized trial with clonazepam and paroxetine. Braz J Med Biol Res. 2011 Apr;44(4):366-73. Epub 2011 Feb 18.|Nardi AE, Valença AM, Freire RC, Amrein R, Sardinha A, Levitan MN, Nascimento I, de-Melo-Neto VL, King AL, de O e Silva AC, Veras AB, Dias GP, Soares-Filho GL, da Costa RT, Mezzasalma MA, de Carvalho MR, de Cerqueira AC, Hallak JE, Crippa JA, Versiani M. Randomized, open naturalistic, acute treatment of panic disorder with clonazepam or paroxetine. J Clin Psychopharmacol. 2011 Apr;31(2):259-61. doi: 10.1097/JCP.0b013e318210b4ee.|Nardi AE, Freire RC, Mochcovitch MD, Amrein R, Levitan MN, King AL, Valença AM, Veras AB, Paes F, Sardinha A, Nascimento I, de-Melo-Neto VL, Dias GP, E Silva AC, Soares-Filho GL, da Costa RT, Mezzasalma MA, de Carvalho MR, de Cerqueira AC, Hallak JE, Crippa JA, Versiani M. A randomized, naturalistic, parallel-group study for the long-term treatment of panic disorder with clonazepam or paroxetine. J Clin Psychopharmacol. 2012 Feb;32(1):120-6. doi: 10.1097/JCP.0b013e31823fe4bd. Erratum in: J Clin Psychopharmacol. 2012 Apr;32(2):206.	Agoraphobia|Panic Disorder	Clonazepam|Paroxetine	Parallel Assignment	Treatment	Randomized	Drug|Drug	All	Long Term Treatment of Panic Disorder With Clonazepam or Paroxetine Interventional Completed Phase 4 2 120 agoraphobia|disease|panic disorder clonazepam|paroxetine NA NCT02852993 NA NA NA NA NA NA NA NA NA NA NA 26935140 Desmarets M, Bardiaux L, Benzenine E, Dussaucy A, Binda D, Tiberghien P, Quantin C, Monnet E. Effect of storage time and donor sex of transfused red blood cells on 1-year survival in patients undergoing cardiac surgery: an observational study. Transfusion. 2016 May;56(5):1213-22. doi: 10.1111/trf.13537. Epub 2016 Mar 2.	Erythrocyte Transfusion for All Conditions	NA	NA	NA	NA	NA	All	NA NA NA NA NA NA NA NA NA NCT02853032 NA NA NA NA NA NA NA NA NA NA NA 20051219 Boggio PS, Rocha M, Oliveira MO, Fecteau S, Cohen RB, Campanhã C, Ferreira-Santos E, Meleiro A, Corchs F, Zaghi S, Pascual-Leone A, Fregni F. Noninvasive brain stimulation with high-frequency and low-intensity repetitive transcranial magnetic stimulation treatment for posttraumatic stress disorder. J Clin Psychiatry. 2010 Aug;71(8):992-9. doi: 10.4088/JCP.08m04638blu. Epub 2009 Dec 29.	Stress Disorders, Post-Traumatic	Active repetitive transcranial magnetic stimulation|robotic arm|Sham repetitive transcranial magnetic stimulation	Parallel Assignment	Treatment	Randomized	Device|Device|Device	All	Image-guided, Robotically Delivered Transcranial Magnetic Stimulation Treatment for Combat-Related Post-Traumatic Stress Disorder Interventional Completed N/A 2 119 stress disorders, post-traumatic|stress disorders, traumatic NA NA NCT02853357 NA NA NA NA NA NA NA NA NA NA NA 22466247|23431209|23221367|21120303|20397032 Delitto A, George SZ, Van Dillen L, Whitman JM, Sowa G, Shekelle P, Denninger TR, Godges JJ; Orthopaedic Section of the American Physical Therapy Association. Low back pain. J Orthop Sports Phys Ther. 2012 Apr;42(4):A1-57. doi: 10.2519/jospt.2012.42.4.A1. Epub 2012 Mar 30.|de Oliveira RF, Liebano RE, Costa Lda C, Rissato LL, Costa LO. Immediate effects of region-specific and non-region-specific spinal manipulative therapy in patients with chronic low back pain: a randomized controlled trial. Phys Ther. 2013 Jun;93(6):748-56. doi: 10.2522/ptj.20120256. Epub 2013 Feb 21.|Masaracchio M, Cleland JA, Hellman M, Hagins M. Short-term combined effects of thoracic spine thrust manipulation and cervical spine nonthrust manipulation in individuals with mechanical neck pain: a randomized clinical trial. J Orthop Sports Phys Ther. 2013 Mar;43(3):118-27. doi: 10.2519/jospt.2013.4221. Epub 2012 Dec 7.|França FR, Burke TN, Hanada ES, Marques AP. Segmental stabilization and muscular strengthening in chronic low back pain: a comparative study. Clinics (Sao Paulo). 2010;65(10):1013-7.|Maughan EF, Lewis JS. Outcome measures in chronic low back pain. Eur Spine J. 2010 Sep;19(9):1484-94. doi: 10.1007/s00586-010-1353-6. Epub 2010 Apr 17.	Low Back Pain	Manipulation|Sham Manipulation|Core Strengthening Exercises	Parallel Assignment	Treatment	Randomized	Other|Other|Other	All	Thoracic Spine Manipulation for Individuals With Low Back Pain Interventional Completed N/A 2 101 back pain|low back pain NA NA NCT02853760 NA NA NA NA NA NA NA NA NA NA NA 28520774|28800067 Niedermeier M, Einwanger J, Hartl A, Kopp M. Affective responses in mountain hiking-A randomized crossover trial focusing on differences between indoor and outdoor activity. PLoS One. 2017 May 16;12(5):e0177719. doi: 10.1371/journal.pone.0177719. eCollection 2017.|Niedermeier M, Grafetstätter C, Hartl A, Kopp M. A Randomized Crossover Trial on Acute Stress-Related Physiological Responses to Mountain Hiking. Int J Environ Res Public Health. 2017 Aug 11;14(8). pii: E905. doi: 10.3390/ijerph14080905.	Affect	walking|Treadmill	Crossover Assignment	Supportive Care	Randomized	Behavioral|Device	All	Affective Responses in Mountain Hiking Interventional Completed N/A 3 NA NA NA NA NCT02854657 NA NA NA NA NA NA NA NA NA NA NA 18258332 Robinson JK, Stapleton J, Turrisi R. Relationship and partner moderator variables increase self-efficacy of performing skin self-examination. J Am Acad Dermatol. 2008 May;58(5):755-62. doi: 10.1016/j.jaad.2007.12.027. Epub 2008 Feb 6.	Melanoma	Skin Self- examination structured training	Parallel Assignment	Prevention	Randomized	Behavioral	All	Teaching Skin Self -Examination to Melanoma Patients and Their Skin Check Partners Interventional Completed N/A 9 682 melanoma NA NA NCT02854774 NA NA NA NA NA NA NA NA NA NA NA 22027216|24440362 Khayambashi K, Mohammadkhani Z, Ghaznavi K, Lyle MA, Powers CM. The effects of isolated hip abductor and external rotator muscle strengthening on pain, health status, and hip strength in females with patellofemoral pain: a randomized controlled trial. J Orthop Sports Phys Ther. 2012 Jan;42(1):22-9. doi: 10.2519/jospt.2012.3704. Epub 2011 Oct 25.|Khayambashi K, Fallah A, Movahedi A, Bagwell J, Powers C. Posterolateral hip muscle strengthening versus quadriceps strengthening for patellofemoral pain: a comparative control trial. Arch Phys Med Rehabil. 2014 May;95(5):900-7. doi: 10.1016/j.apmr.2013.12.022. Epub 2014 Jan 16.	Patellofemoral Pain Syndrome	Muscle activation exercises	Parallel Assignment	Treatment	Randomized	Behavioral	All	Neural Mechanisms of Muscle Control in Individuals With Knee Pain Interventional Terminated Early Phase 1 2 4 patellofemoral pain syndrome NA NA NCT02855190 NA NA NA NA NA NA NA NA NA NA NA 21844889|22956807|22448197|22448198|20599424|23628493|23462678|15126770|23703457 Bauman G, Belhocine T, Kovacs M, Ward A, Beheshti M, Rachinsky I. 18F-fluorocholine for prostate cancer imaging: a systematic review of the literature. Prostate Cancer Prostatic Dis. 2012 Mar;15(1):45-55. doi: 10.1038/pcan.2011.35. Epub 2011 Aug 16. Review.|Mohler JL, Armstrong AJ, Bahnson RR, Boston B, Busby JE, D'Amico AV, Eastham JA, Enke CA, Farrington T, Higano CS, Horwitz EM, Kantoff PW, Kawachi MH, Kuettel M, Lee RJ, MacVicar GR, Malcolm AW, Miller D, Plimack ER, Pow-Sang JM, Roach M 3rd, Rohren E, Rosenfeld S, Srinivas S, Strope SA, Tward J, Twardowski P, Walsh PC, Ho M, Shead DA. Prostate cancer, Version 3.2012: featured updates to the NCCN guidelines. J Natl Compr Canc Netw. 2012 Sep;10(9):1081-7.|Picchio M, Castellucci P. Clinical Indications of C-Choline PET/CT in Prostate Cancer Patients with Biochemical Relapse. Theranostics. 2012;2(3):313-7. doi: 10.7150/thno.4007. Epub 2012 Mar 12.|Schwarzenböck S, Souvatzoglou M, Krause BJ. Choline PET and PET/CT in Primary Diagnosis and Staging of Prostate Cancer. Theranostics. 2012;2(3):318-30. doi: 10.7150/thno.4008. Epub 2012 Mar 15.|Beer AJ, Eiber M, Souvatzoglou M, Schwaiger M, Krause BJ. Radionuclide and hybrid imaging of recurrent prostate cancer. Lancet Oncol. 2011 Feb;12(2):181-91. doi: 10.1016/S1470-2045(10)70103-0. Epub 2010 Jul 6. Review.|Umbehr MH, Müntener M, Hany T, Sulser T, Bachmann LM. The role of 11C-choline and 18F-fluorocholine positron emission tomography (PET) and PET/CT in prostate cancer: a systematic review and meta-analysis. Eur Urol. 2013 Jul;64(1):106-17. doi: 10.1016/j.eururo.2013.04.019. Epub 2013 Apr 19. Review.|Wetter A, Lipponer C, Nensa F, Beiderwellen K, Olbricht T, Rübben H, Bockisch A, Schlosser T, Heusner TA, Lauenstein TC. Simultaneous 18F choline positron emission tomography/magnetic resonance imaging of the prostate: initial results. Invest Radiol. 2013 May;48(5):256-62. doi: 10.1097/RLI.0b013e318282c654.|Abuzallouf S, Dayes I, Lukka H. Baseline staging of newly diagnosed prostate cancer: a summary of the literature. J Urol. 2004 Jun;171(6 Pt 1):2122-7. Review.|Souvatzoglou M, Eiber M, Martinez-Moeller A, Fürst S, Holzapfel K, Maurer T, Ziegler S, Nekolla S, Schwaiger M, Beer AJ. PET/MR in prostate cancer: technical aspects and potential diagnostic value. Eur J Nucl Med Mol Imaging. 2013 Jul;40 Suppl 1:S79-88. doi: 10.1007/s00259-013-2445-4. Epub 2013 May 24. Review.	Infection and Inflammatory Reaction Due to Internal Joint Prosthesis	68Ga-citrate and 18F-FDG PET scans	NA	NA	NA	Other	All	NA NA NA NA NA NA infection|inflammation|communicable diseases fluorodeoxyglucose f18 NA NCT02855658 NA NA NA NA NA NA NA NA NA NA NA 25923413 Chang CM, Chu HT, Wei YH, Chen FP, Wang S, Wu PC, Yen HR, Chen TJ, Chang HH. The Core Pattern Analysis on Chinese Herbal Medicine for Sjögren's syndrome: A Nationwide Population-Based Study. Sci Rep. 2015 Apr 29;5:9541. doi: 10.1038/srep09541. Erratum in: Sci Rep. 2015;5:14887. Sci Rep. 2017 May 25;7:46824.	Sjögren's Syndrome	SS-1|Placebo	Crossover Assignment	Treatment	Randomized	Drug|Drug	All	Modulation of Immunity-related Gene Expression Under the Chinese Herbal Formula SS-1 Treatment for Sjögren's Syndrome Interventional Unknown status Phase 2 2 90 sjogren's syndrome|syndrome NA NA NCT02855749 NA NA NA NA NA NA NA NA NA NA NA 16606435|24891198|24168826|15819770|19680824|28191160|22349428|21342494 Delaney A, Bagshaw SM, Nalos M. Percutaneous dilatational tracheostomy versus surgical tracheostomy in critically ill patients: a systematic review and meta-analysis. Crit Care. 2006;10(2):R55. Review.|Cheung NH, Napolitano LM. Tracheostomy: epidemiology, indications, timing, technique, and outcomes. Respir Care. 2014 Jun;59(6):895-915; discussion 916-9. doi: 10.4187/respcare.02971. Review.|Simon M, Metschke M, Braune SA, Püschel K, Kluge S. Death after percutaneous dilatational tracheostomy: a systematic review and analysis of risk factors. Crit Care. 2013 Oct 29;17(5):R258. doi: 10.1186/cc13085. Review.|McCormick B, Manara AR. Mortality from percutaneous dilatational tracheostomy. A report of three cases. Anaesthesia. 2005 May;60(5):490-5.|Flint AC, Midde R, Rao VA, Lasman TE, Ho PT. Bedside ultrasound screening for pretracheal vascular structures may minimize the risks of percutaneous dilatational tracheostomy. Neurocrit Care. 2009 Dec;11(3):372-6. doi: 10.1007/s12028-009-9259-z. Epub 2009 Aug 13.|Rudas M. The role of ultrasound in percutaneous dilatational tracheostomy. Australas J Ultrasound Med. 2012 Nov;15(4):143-148. doi: 10.1002/j.2205-0140.2012.tb00197.x. Epub 2015 Dec 31. Review.|Chacko J, Nikahat J, Gagan B, Umesh K, Ramanathan M. Real-time ultrasound-guided percutaneous dilatational tracheostomy. Intensive Care Med. 2012 May;38(5):920-1. doi: 10.1007/s00134-012-2514-3. Epub 2012 Feb 17.|Rajajee V, Fletcher JJ, Rochlen LR, Jacobs TL. Real-time ultrasound-guided percutaneous dilatational tracheostomy: a feasibility study. Crit Care. 2011;15(1):R67. doi: 10.1186/cc10047. Epub 2011 Feb 22.	Reliability of the Ultrasound in Percutaneous Tracheostomy	ultrasound-guided percutaneous tracheostomy	Parallel Assignment	Supportive Care	Randomized	Procedure	All	Ultrasound Guided Percutaneous Tracheostomy Interventional Completed N/A 3 60 NA NA NA NCT02855905 NA NA NA NA NA NA NA NA NA NA NA 23794677|20036896|23964061|24983379|25673528 Ikäheimo TM, Lehtinen T, Antikainen R, Jokelainen J, Näyhä S, Hassi J, Keinänen-Kiukaanniemi S, Laatikainen T, Jousilahti P, Jaakkola JJ. Cold-related cardiorespiratory symptoms among subjects with and without hypertension: the National FINRISK Study 2002. Eur J Public Health. 2014 Apr;24(2):237-43. doi: 10.1093/eurpub/ckt078. Epub 2013 Jun 22.|Sun Z. Cardiovascular responses to cold exposure. Front Biosci (Elite Ed). 2010 Jan 1;2:495-503. Review.|Hintsala H, Kandelberg A, Herzig KH, Rintamäki H, Mäntysaari M, Rantala A, Antikainen R, Keinänen-Kiukaanniemi S, Jaakkola JJ, Ikäheimo TM. Central aortic blood pressure of hypertensive men during short-term cold exposure. Am J Hypertens. 2014 May;27(5):656-64. doi: 10.1093/ajh/hpt136. Epub 2013 Aug 20.|Hintsala H, Kenttä TV, Tulppo M, Kiviniemi A, Huikuri HV, Mäntysaari M, Keinänen-Kiukaannemi S, Bloigu R, Herzig KH, Antikainen R, Rintamäki H, Jaakkola JJ, Ikäheimo TM. Cardiac repolarization and autonomic regulation during short-term cold exposure in hypertensive men: an experimental study. PLoS One. 2014 Jul 1;9(7):e99973. doi: 10.1371/journal.pone.0099973. eCollection 2014.|Manou-Stathopoulou V, Goodwin CD, Patterson T, Redwood SR, Marber MS, Williams RP. The effects of cold and exercise on the cardiovascular system. Heart. 2015 May 15;101(10):808-20. doi: 10.1136/heartjnl-2014-306276. Epub 2015 Feb 11. Review.	Coronary Artery Disease	Exercise/Rest and cold/neutral temperature	NA	NA	NA	Other	Male	NA NA NA NA NA NA coronary artery disease|coronary disease|myocardial ischemia NA NA NCT02856217 NA NA NA NA NA NA NA NA NA NA NA 20393938|11408873|9083302|11744906|8987919|15458906|19201521|22647648|24433811|15104827 Maher C, Feiner B, Baessler K, Adams EJ, Hagen S, Glazener CM. Surgical management of pelvic organ prolapse in women. Cochrane Database Syst Rev. 2010 Apr 14;(4):CD004014. doi: 10.1002/14651858.CD004014.pub4. Review. Update in: Cochrane Database Syst Rev. 2013;4:CD004014.|Luber KM, Boero S, Choe JY. The demographics of pelvic floor disorders: current observations and future projections. Am J Obstet Gynecol. 2001 Jun;184(7):1496-501; discussion 1501-3.|Olsen AL, Smith VJ, Bergstrom JO, Colling JC, Clark AL. Epidemiology of surgically managed pelvic organ prolapse and urinary incontinence. Obstet Gynecol. 1997 Apr;89(4):501-6.|Karram M, Goldwasser S, Kleeman S, Steele A, Vassallo B, Walsh P. High uterosacral vaginal vault suspension with fascial reconstruction for vaginal repair of enterocele and vaginal vault prolapse. Am J Obstet Gynecol. 2001 Dec;185(6):1339-42; discussion 1342-3.|Benson JT, Lucente V, McClellan E. Vaginal versus abdominal reconstructive surgery for the treatment of pelvic support defects: a prospective randomized study with long-term outcome evaluation. Am J Obstet Gynecol. 1996 Dec;175(6):1418-21; discussion 1421-2.|Nygaard IE, McCreery R, Brubaker L, Connolly A, Cundiff G, Weber AM, Zyczynski H; Pelvic Floor Disorders Network. Abdominal sacrocolpopexy: a comprehensive review. Obstet Gynecol. 2004 Oct;104(4):805-23. Review.|Ganatra AM, Rozet F, Sanchez-Salas R, Barret E, Galiano M, Cathelineau X, Vallancien G. The current status of laparoscopic sacrocolpopexy: a review. Eur Urol. 2009 May;55(5):1089-103. doi: 10.1016/j.eururo.2009.01.048. Epub 2009 Feb 4. Review.|Rosenblum N. Robotic approaches to prolapse surgery. Curr Opin Urol. 2012 Jul;22(4):292-6. doi: 10.1097/MOU.0b013e328354809c. Review.|Lee RK, Mottrie A, Payne CK, Waltregny D. A review of the current status of laparoscopic and robot-assisted sacrocolpopexy for pelvic organ prolapse. Eur Urol. 2014 Jun;65(6):1128-37. doi: 10.1016/j.eururo.2013.12.064. Epub 2014 Jan 8. Review.|Gadonneix P, Ercoli A, Salet-Lizée D, Cotelle O, Bolner B, Van Den Akker M, Villet R. Laparoscopic sacrocolpopexy with two separate meshes along the anterior and posterior vaginal walls for multicompartment pelvic organ prolapse. J Am Assoc Gynecol Laparosc. 2004 Feb;11(1):29-35.	Lower Gastrointestinal Tract Symptoms|Lower Urinary Tract Symptoms	tunneling|non-tunneling	Parallel Assignment	Supportive Care	Randomized	Procedure|Procedure	Female	Impact of Tunneling During Minimally Invasive Sacrocolpopexy Interventional Completed N/A 2 60 lower urinary tract symptoms NA NA NCT02856295 NA NA NA NA NA NA NA NA NA NA NA 12763484|12709915|21860314|18572147|10546719|12825542|16287790|18248600|10453824|22315276|12387283|24519568|15383488|21923455|18827132 Bremme KA. Haemostatic changes in pregnancy. Best Pract Res Clin Haematol. 2003 Jun;16(2):153-68. Review.|Hellgren M. Hemostasis during normal pregnancy and puerperium. Semin Thromb Hemost. 2003 Apr;29(2):125-30. Review.|Practice bulletin no. 124: inherited thrombophilias in pregnancy. Obstet Gynecol. 2011 Sep;118(3):730-740. doi: 10.1097/AOG.0b013e3182310c6f.|Scifres CM, Macones GA. The utility of thrombophilia testing in pregnant women with thrombosis: fact or fiction? Am J Obstet Gynecol. 2008 Oct;199(4):344.e1-7. doi: 10.1016/j.ajog.2008.04.051. Epub 2008 Jun 24.|Gherman RB, Goodwin TM, Leung B, Byrne JD, Hethumumi R, Montoro M. Incidence, clinical characteristics, and timing of objectively diagnosed venous thromboembolism during pregnancy. Obstet Gynecol. 1999 Nov;94(5 Pt 1):730-4.|Chang J, Elam-Evans LD, Berg CJ, Herndon J, Flowers L, Seed KA, Syverson CJ. Pregnancy-related mortality surveillance--United States, 1991--1999. MMWR Surveill Summ. 2003 Feb 21;52(2):1-8.|Heit JA, Kobbervig CE, James AH, Petterson TM, Bailey KR, Melton LJ 3rd. Trends in the incidence of venous thromboembolism during pregnancy or postpartum: a 30-year population-based study. Ann Intern Med. 2005 Nov 15;143(10):697-706.|Pomp ER, Lenselink AM, Rosendaal FR, Doggen CJ. Pregnancy, the postpartum period and prothrombotic defects: risk of venous thrombosis in the MEGA study. J Thromb Haemost. 2008 Apr;6(4):632-7. doi: 10.1111/j.1538-7836.2008.02921.x. Epub 2008 Jan 31.|McColl MD, Walker ID, Greer IA. The role of inherited thrombophilia in venous thromboembolism associated with pregnancy. Br J Obstet Gynaecol. 1999 Aug;106(8):756-66. Review.|Bates SM, Greer IA, Middeldorp S, Veenstra DL, Prabulos AM, Vandvik PO. VTE, thrombophilia, antithrombotic therapy, and pregnancy: Antithrombotic Therapy and Prevention of Thrombosis, 9th ed: American College of Chest Physicians Evidence-Based Clinical Practice Guidelines. Chest. 2012 Feb;141(2 Suppl):e691S-e736S. doi: 10.1378/chest.11-2300.|American College of Obstetricians and Gynecologists. ACOG Committee Opinion: safety of Lovenox in pregnancy. Obstet Gynecol. 2002 Oct;100(4):845-6.|Bain E, Wilson A, Tooher R, Gates S, Davis LJ, Middleton P. Prophylaxis for venous thromboembolic disease in pregnancy and the early postnatal period. Cochrane Database Syst Rev. 2014 Feb 11;(2):CD001689. doi: 10.1002/14651858.CD001689.pub3. Review. Update in: Cochrane Database Syst Rev. 2021 Mar 29;3:CD001689.|Bates SM, Greer IA, Hirsh J, Ginsberg JS. Use of antithrombotic agents during pregnancy: the Seventh ACCP Conference on Antithrombotic and Thrombolytic Therapy. Chest. 2004 Sep;126(3 Suppl):627S-644S. Review.|Shapiro NL, Kominiarek MA, Nutescu EA, Chevalier AB, Hibbard JU. Dosing and monitoring of low-molecular-weight heparin in high-risk pregnancy: single-center experience. Pharmacotherapy. 2011 Jul;31(7):678-85. doi: 10.1592/phco.31.7.678.|Fox NS, Laughon SK, Bender SD, Saltzman DH, Rebarber A. Anti-factor Xa plasma levels in pregnant women receiving low molecular weight heparin thromboprophylaxis. Obstet Gynecol. 2008 Oct;112(4):884-9. doi: 10.1097/AOG.0b013e31818638dc. Erratum in: Obstet Gynecol. 2009 Mar;113(3):742.	Venous Thromboembolism	clexane (LMWH)	Parallel Assignment	Prevention	Randomized	Drug	Female	anti10a Levels in Women Treated With LMWH in the Postpartum Period Interventional Not yet recruiting Phase 4 2 116 thromboembolism|venous thromboembolism enoxaparin NA NCT02856555 NA NA NA NA NA NA NA NA NA NA NA NA Loomba R, Kayali Z, Noureddin M, Ruane P, Lawitz EJ, Gitlin N, Bennett M, Harting EJ, McColgan BJ, Myers RP, Subramanian GM, McHutchison JG, Middleton MS, Sirlin C, Lai M, Charlton M, Harrison SA. Acetyl-CoA carboxylase (ACC) inhibitor GS-0976 leads to significant improvements in MRI-PDFF in a Phase 2, randomized, placebo-controlled trial of patients with NASH. American Association for the Study of Liver Diseases Meeting; 2017; Washington, DC, USA.	Nonalcoholic Steatohepatitis (NASH)	Firsocostat|Placebo	NA	NA	NA	Drug|Drug	All	Study to Evaluate Safety, Tolerability, and Efficacy of GS-0976 in Adults With Nonalcoholic Steatohepatitis Interventional Completed Phase 2 3 127 fatty liver|non-alcoholic fatty liver disease firsocostat NA NCT02856724 NA NA NA NA NA NA NA NA NA NA NA 23430026 Makarem MH, Zahran KM, Abdellah MS, Karen MA. Early amniotomy after vaginal misoprostol for induction of labor: a randomized clinical trial. Arch Gynecol Obstet. 2013 Aug;288(2):261-5. doi: 10.1007/s00404-013-2747-6. Epub 2013 Feb 21.	Early Amniotomy, Unfavorable Cervix	PGE2	Parallel Assignment	Treatment	Randomized	Drug	Female	Early Amniotomy After Vaginal Prostaglandin E2 for Induction of Labor at Term: a Randomized Clinical Trial Interventional Completed Phase 2 2 200 NA dinoprostone NA NCT02857153 NA NA NA NA NA NA NA NA NA NA NA 26083768|23835589|10839257|12145033 Monk TG, Bronsert MR, Henderson WG, Mangione MP, Sum-Ping ST, Bentt DR, Nguyen JD, Richman JS, Meguid RA, Hammermeister KE. Association between Intraoperative Hypotension and Hypertension and 30-day Postoperative Mortality in Noncardiac Surgery. Anesthesiology. 2015 Aug;123(2):307-19. doi: 10.1097/ALN.0000000000000756. Erratum in: Anesthesiology. 2016 Mar;124(3):741-2.|Walsh M, Devereaux PJ, Garg AX, Kurz A, Turan A, Rodseth RN, Cywinski J, Thabane L, Sessler DI. Relationship between intraoperative mean arterial pressure and clinical outcomes after noncardiac surgery: toward an empirical definition of hypotension. Anesthesiology. 2013 Sep;119(3):507-15. doi: 10.1097/ALN.0b013e3182a10e26.|Chang HS, Hongo K, Nakagawa H. Adverse effects of limited hypotensive anesthesia on the outcome of patients with subarachnoid hemorrhage. J Neurosurg. 2000 Jun;92(6):971-5.|Reich DL, Bennett-Guerrero E, Bodian CA, Hossain S, Winfree W, Krol M. Intraoperative tachycardia and hypertension are independently associated with adverse outcome in noncardiac surgery of long duration. Anesth Analg. 2002 Aug;95(2):273-7, table of contents.	Aging|Anesthesia|Blood Loss, Surgical|Blood Pressure|Postoperative Delirium|Surgery	Urapidil|Phenylephrine|Low-level MAP|High-level MAP	Parallel Assignment	Treatment	Randomized	Drug|Drug|Procedure|Procedure	All	Effect of High vs. Low MAP Levels on Clinical Outcomes in Elderly Patients During Noncardiothoracic Surgery Interventional Unknown status N/A 2 322 blood loss, surgical|hemorrhage|delirium phenylephrine|oxymetazoline|urapidil NA NCT02857257 NA NA NA NA NA NA NA NA NA NA NA 9146781|9299672|24018052 Francis CY, Morris J, Whorwell PJ. The irritable bowel severity scoring system: a simple method of monitoring irritable bowel syndrome and its progress. Aliment Pharmacol Ther. 1997 Apr;11(2):395-402.|Lewis SJ, Heaton KW. Stool form scale as a useful guide to intestinal transit time. Scand J Gastroenterol. 1997 Sep;32(9):920-4.|Smits LP, Bouter KE, de Vos WM, Borody TJ, Nieuwdorp M. Therapeutic potential of fecal microbiota transplantation. Gastroenterology. 2013 Nov;145(5):946-53. doi: 10.1053/j.gastro.2013.08.058. Epub 2013 Sep 7. Review.	Irritable Bowel Syndrome	ACHIM	NA	NA	NA	Biological	All	NA NA NA NA NA NA irritable bowel syndrome|syndrome NA NA NCT02857504 NA NA NA NA NA NA NA NA NA NA NA 19752725|23089502|11932162|18945364|9477054|2520925|17021522|10392687|25489763 Campos JH. Lung isolation techniques for patients with difficult airway. Curr Opin Anaesthesiol. 2010 Feb;23(1):12-7. doi: 10.1097/ACO.0b013e328331e8a7. Review.|Pedoto A. How to choose the double-lumen tube size and side: the eternal debate. Anesthesiol Clin. 2012 Dec;30(4):671-81. doi: 10.1016/j.anclin.2012.08.001. Review.|Hofmann HS, Rettig G, Radke J, Neef H, Silber RE. Iatrogenic ruptures of the tracheobronchial tree. Eur J Cardiothorac Surg. 2002 Apr;21(4):649-52.|Prunet B, Lacroix G, Asencio Y, Cathelinaud O, Avaro JP, Goutorbe P. Iatrogenic post-intubation tracheal rupture treated conservatively without intubation: a case report. Cases J. 2008 Oct 22;1(1):259. doi: 10.1186/1757-1626-1-259.|Klein U, Karzai W, Bloos F, Wohlfarth M, Gottschall R, Fritz H, Gugel M, Seifert A. Role of fiberoptic bronchoscopy in conjunction with the use of double-lumen tubes for thoracic anesthesia: a prospective study. Anesthesiology. 1998 Feb;88(2):346-50.|Slinger PD. Fiberoptic bronchoscopic positioning of double-lumen tubes. J Cardiothorac Anesth. 1989 Aug;3(4):486-96. Review.|Cohen E. Double-lumen tube position should be confirmed by fiberoptic bronchoscopy. Curr Opin Anaesthesiol. 2004 Feb;17(1):1-6.|Fitzmaurice BG, Brodsky JB. Airway rupture from double-lumen tubes. J Cardiothorac Vasc Anesth. 1999 Jun;13(3):322-9. Review.|Dumans-Nizard V, Parquin JF, Moyer JD, Dreyfus JF, Fischler M, Le Guen M. Left double-lumen tube with or without a carinal hook: A randomised controlled trial. Eur J Anaesthesiol. 2015 Jun;32(6):418-24. doi: 10.1097/EJA.0000000000000201.	Double Lumen Tube	double lumen tube with a hook|double lumen tube without a hook	Parallel Assignment	Other	Randomized	Device|Device	All	One Lung Ventilation: Double Lumen Tube Interventional Unknown status N/A 2 30 NA NA NA NCT02857582 NA NA NA NA NA NA NA NA NA NA NA 23323867|21871249|11171619|10440607|9712236 van Nood E, Vrieze A, Nieuwdorp M, Fuentes S, Zoetendal EG, de Vos WM, Visser CE, Kuijper EJ, Bartelsman JF, Tijssen JG, Speelman P, Dijkgraaf MG, Keller JJ. Duodenal infusion of donor feces for recurrent Clostridium difficile. N Engl J Med. 2013 Jan 31;368(5):407-15. doi: 10.1056/NEJMoa1205037. Epub 2013 Jan 16.|Bakken JS, Borody T, Brandt LJ, Brill JV, Demarco DC, Franzos MA, Kelly C, Khoruts A, Louie T, Martinelli LP, Moore TA, Russell G, Surawicz C; Fecal Microbiota Transplantation Workgroup. Treating Clostridium difficile infection with fecal microbiota transplantation. Clin Gastroenterol Hepatol. 2011 Dec;9(12):1044-9. doi: 10.1016/j.cgh.2011.08.014. Epub 2011 Aug 24. Review.|Husebye E, Hellström PM, Sundler F, Chen J, Midtvedt T. Influence of microbial species on small intestinal myoelectric activity and transit in germ-free rats. Am J Physiol Gastrointest Liver Physiol. 2001 Mar;280(3):G368-80.|Gustafsson A, Berstad A, Lund-Tønnesen S, Midtvedt T, Norin E. The effect of faecal enema on five microflora-associated characteristics in patients with antibiotic-associated diarrhoea. Scand J Gastroenterol. 1999 Jun;34(6):580-6.|Gustafsson A, Lund-Tønnesen S, Berstad A, Midtvedt T, Norin E. Faecal short-chain fatty acids in patients with antibiotic-associated diarrhoea, before and after faecal enema treatment. Scand J Gastroenterol. 1998 Jul;33(7):721-7.	Clostridium Difficile	Cultured human intestinal microbiota|Vancomycin|Metronidazole	Parallel Assignment	Treatment	Randomized	Biological|Drug|Drug	All	Transplantation of Cultured Gut Microflora to Repeat Antibiotic-induced Diarrhea Due to Clostridium Difficile Interventional Completed Phase 2 3 60 clostridium infections|diarrhea metronidazole|vancomycin NA NCT02857751 NA NA NA NA NA NA NA NA NA NA NA NA|NA Walter, K. H., Otis, N. P., Ray, T. N., Powell, A. L., Glassman, L. H., Michalewicz-Kragh, B., & Thomsen, C. J. (2019). Breaking the Surface: Psychological Outcomes among U.S. active duty service members following a surf therapy program. Psychology of Sport and Exercise. doi: 10.1016/j.psychsport.2019.101551|Otis, N. P., Walter, K. H., Glassman, L. H., Ray, T. N., Michalewicz-Kragh, B., & Thomsen, C. J. (2020). Effects of PTSD and MDD comorbidity on psychological changes during surf therapy sessions for active duty service members. Special Issue of Global Journal of Community Psychology and Practice on Surf Therapy. https://www.gjcpp.org/en/article.php?issue=36&article=210	Depression|Posttraumatic Stress Disorder	Surf therapy	NA	NA	NA	Behavioral	All	NA NA NA NA NA NA depression|stress disorders, post-traumatic NA NA NCT02858206 NA NA NA NA NA NA NA NA NA NA NA 25691612|22646630|21684205|21462364|14967459|22555809 Ajani JA, D'Amico TA, Almhanna K, Bentrem DJ, Besh S, Chao J, Das P, Denlinger C, Fanta P, Fuchs CS, Gerdes H, Glasgow RE, Hayman JA, Hochwald S, Hofstetter WL, Ilson DH, Jaroszewski D, Jasperson K, Keswani RN, Kleinberg LR, Korn WM, Leong S, Lockhart AC, Mulcahy MF, Orringer MB, Posey JA, Poultsides GA, Sasson AR, Scott WJ, Strong VE, Varghese TK Jr, Washington MK, Willett CG, Wright CD, Zelman D, McMillian N, Sundar H; National comprehensive cancer network. Esophageal and esophagogastric junction cancers, version 1.2015. J Natl Compr Canc Netw. 2015 Feb;13(2):194-227.|van Hagen P, Hulshof MC, van Lanschot JJ, Steyerberg EW, van Berge Henegouwen MI, Wijnhoven BP, Richel DJ, Nieuwenhuijzen GA, Hospers GA, Bonenkamp JJ, Cuesta MA, Blaisse RJ, Busch OR, ten Kate FJ, Creemers GJ, Punt CJ, Plukker JT, Verheul HM, Spillenaar Bilgen EJ, van Dekken H, van der Sangen MJ, Rozema T, Biermann K, Beukema JC, Piet AH, van Rij CM, Reinders JG, Tilanus HW, van der Gaast A; CROSS Group. Preoperative chemoradiotherapy for esophageal or junctional cancer. N Engl J Med. 2012 May 31;366(22):2074-84. doi: 10.1056/NEJMoa1112088.|Sjoquist KM, Burmeister BH, Smithers BM, Zalcberg JR, Simes RJ, Barbour A, Gebski V; Australasian Gastro-Intestinal Trials Group. Survival after neoadjuvant chemotherapy or chemoradiotherapy for resectable oesophageal carcinoma: an updated meta-analysis. Lancet Oncol. 2011 Jul;12(7):681-92. doi: 10.1016/S1470-2045(11)70142-5. Epub 2011 Jun 16.|Kranzfelder M, Schuster T, Geinitz H, Friess H, Büchler P. Meta-analysis of neoadjuvant treatment modalities and definitive non-surgical therapy for oesophageal squamous cell cancer. Br J Surg. 2011 Jun;98(6):768-83. doi: 10.1002/bjs.7455. Epub 2011 Apr 4. Review.|Harari PM, Huang SM. Combining EGFR inhibitors with radiation or chemotherapy: will preclinical studies predict clinical results? Int J Radiat Oncol Biol Phys. 2004 Mar 1;58(3):976-83. Review.|Ramos-Suzarte M, Lorenzo-Luaces P, Lazo NG, Perez ML, Soriano JL, Gonzalez CE, Hernadez IM, Albuerne YÁ, Moreno BP, Alvarez ES, Callejo IP, Alert J, Martell JA, Gonzalez YS, Gonzalez YS, Astudillo de la Vega H, Ruiz-Garcia EB, Ramos TC. Treatment of malignant, non-resectable, epithelial origin esophageal tumours with the humanized anti-epidermal growth factor antibody nimotuzumab combined with radiation therapy and chemotherapy. Cancer Biol Ther. 2012 Jun;13(8):600-5. doi: 10.4161/cbt.19849. Epub 2012 Jun 1.	Esophageal Neoplasms	IMRT simultaneous integrated boost|Nimotuzumab|Paclitaxel|Nedaplatin|Esophagectomy	NA	NA	NA	Radiation|Drug|Drug|Drug|Procedure	All	Simultaneous Integrated Boost Radiotherapy and Concurrent Nimotuzumab or Chemotherapy for Esophageal Carcinoma Interventional Recruiting Phase 2 4 120 esophageal neoplasms paclitaxel|nedaplatin|nimotuzumab NA NCT02858960 NA NA NA NA NA NA NA NA NA NA NA 20071991|24787074|24127811|24845559|24430178|18786894|1576849|11282762|17443585|25981908|19467849|25742321|25866645|25918120|21103404|9789243|16936234|1759018|25359355|17197484|26797036|15764761 Rabinovich RA, Vilaró J. Structural and functional changes of peripheral muscles in chronic obstructive pulmonary disease patients. Curr Opin Pulm Med. 2010 Mar;16(2):123-33. doi: 10.1097/MCP.0b013e328336438d. Review.|Maltais F, Decramer M, Casaburi R, Barreiro E, Burelle Y, Debigaré R, Dekhuijzen PN, Franssen F, Gayan-Ramirez G, Gea J, Gosker HR, Gosselink R, Hayot M, Hussain SN, Janssens W, Polkey MI, Roca J, Saey D, Schols AM, Spruit MA, Steiner M, Taivassalo T, Troosters T, Vogiatzis I, Wagner PD; ATS/ERS Ad Hoc Committee on Limb Muscle Dysfunction in COPD. An official American Thoracic Society/European Respiratory Society statement: update on limb muscle dysfunction in chronic obstructive pulmonary disease. Am J Respir Crit Care Med. 2014 May 1;189(9):e15-62. doi: 10.1164/rccm.201402-0373ST. Review.|Spruit MA, Singh SJ, Garvey C, ZuWallack R, Nici L, Rochester C, Hill K, Holland AE, Lareau SC, Man WD, Pitta F, Sewell L, Raskin J, Bourbeau J, Crouch R, Franssen FM, Casaburi R, Vercoulen JH, Vogiatzis I, Gosselink R, Clini EM, Effing TW, Maltais F, van der Palen J, Troosters T, Janssen DJ, Collins E, Garcia-Aymerich J, Brooks D, Fahy BF, Puhan MA, Hoogendoorn M, Garrod R, Schols AM, Carlin B, Benzo R, Meek P, Morgan M, Rutten-van Mölken MP, Ries AL, Make B, Goldstein RS, Dowson CA, Brozek JL, Donner CF, Wouters EF; ATS/ERS Task Force on Pulmonary Rehabilitation. An official American Thoracic Society/European Respiratory Society statement: key concepts and advances in pulmonary rehabilitation. Am J Respir Crit Care Med. 2013 Oct 15;188(8):e13-64. doi: 10.1164/rccm.201309-1634ST. Erratum in: Am J Respir Crit Care Med. 2014 Jun 15;189(12):1570.|Güell Rous MR, Díaz Lobato S, Rodríguez Trigo G, Morante Vélez F, San Miguel M, Cejudo P, Ortega Ruiz F, Muñoz A, Galdiz Iturri JB, García A, Servera E; Sociedad Española de Neumología y Cirugía Torácica (SEPAR). Pulmonary rehabilitation. Sociedad Española de Neumología y Cirugía Torácica (SEPAR). Arch Bronconeumol. 2014 Aug;50(8):332-44. doi: 10.1016/j.arbres.2014.02.014. Epub 2014 May 17. English, Spanish.|Bolton CE, Blakey JD, Morgan MD; BTS Pulmonary Rehabilitation Guideline Development Group for the Standards of Care Committee for the BTS. The British Thoracic Society guideline on pulmonary rehabilitation in adults: your opinion is noted. Thorax. 2014 Apr;69(4):388-9. doi: 10.1136/thoraxjnl-2013-204754. Epub 2014 Jan 15.|Sívori M, Almeida M, Benzo R, Boim C, Brassesco M, Callejas O, Capparelli I, Conti E, Díaz M, Draghi J, Franco J, Gando S, Giuliano G, Guida R, Jolly E, Pessolano F, Rabinovich R, Ratto P, Rhodius E, Saadia M, Salvado A, Sobrino E, Victorio C. [New argentine consensus of respiratory rehabilitation 2008]. Medicina (B Aires). 2008;68(4):325-44. Spanish.|Patessio A, Carone M, Ioli F, Donner CF. Ventilatory and metabolic changes as a result of exercise training in COPD patients. Chest. 1992 May;101(5 Suppl):274S-278S.|O'Donnell DE, D'Arsigny C, Webb KA. Effects of hyperoxia on ventilatory limitation during exercise in advanced chronic obstructive pulmonary disease. Am J Respir Crit Care Med. 2001 Mar;163(4):892-8.|Nonoyama ML, Brooks D, Lacasse Y, Guyatt GH, Goldstein RS. Oxygen therapy during exercise training in chronic obstructive pulmonary disease. Cochrane Database Syst Rev. 2007 Apr 18;(2):CD005372. Review.|Frat JP, Thille AW, Mercat A, Girault C, Ragot S, Perbet S, Prat G, Boulain T, Morawiec E, Cottereau A, Devaquet J, Nseir S, Razazi K, Mira JP, Argaud L, Chakarian JC, Ricard JD, Wittebole X, Chevalier S, Herbland A, Fartoukh M, Constantin JM, Tonnelier JM, Pierrot M, Mathonnet A, Béduneau G, Delétage-Métreau C, Richard JC, Brochard L, Robert R; FLORALI Study Group; REVA Network. High-flow oxygen through nasal cannula in acute hypoxemic respiratory failure. N Engl J Med. 2015 Jun 4;372(23):2185-96. doi: 10.1056/NEJMoa1503326. Epub 2015 May 17.|Dysart K, Miller TL, Wolfson MR, Shaffer TH. Research in high flow therapy: mechanisms of action. Respir Med. 2009 Oct;103(10):1400-5. doi: 10.1016/j.rmed.2009.04.007. Epub 2009 May 21. Review.|Spoletini G, Alotaibi M, Blasi F, Hill NS. Heated Humidified High-Flow Nasal Oxygen in Adults: Mechanisms of Action and Clinical Implications. Chest. 2015 Jul;148(1):253-261. doi: 10.1378/chest.14-2871. Review.|Nishimura M. High-flow nasal cannula oxygen therapy in adults. J Intensive Care. 2015 Mar 31;3(1):15. doi: 10.1186/s40560-015-0084-5. eCollection 2015. Review.|Hardinge M, Suntharalingam J, Wilkinson T; British Thoracic Society. Guideline update: The British Thoracic Society Guidelines on home oxygen use in adults. Thorax. 2015 Jun;70(6):589-91. doi: 10.1136/thoraxjnl-2015-206918. Epub 2015 Apr 27.|Cooper CB, Abrazado M, Legg D, Kesten S. Development and implementation of treadmill exercise testing protocols in COPD. Int J Chron Obstruct Pulmon Dis. 2010 Oct 12;5:375-85.|Marrugat J, Vila J, Pavesi M, Sanz F. [Estimation of the sample size in clinical and epidemiological investigations]. Med Clin (Barc). 1998 Sep 12;111(7):267-76. Spanish.|Laszlo G. Standardisation of lung function testing: helpful guidance from the ATS/ERS Task Force. Thorax. 2006 Sep;61(9):744-6.|Jones PW, Quirk FH, Baveystock CM. The St George's Respiratory Questionnaire. Respir Med. 1991 Sep;85 Suppl B:25-31; discussion 33-7.|Holland AE, Spruit MA, Troosters T, Puhan MA, Pepin V, Saey D, McCormack MC, Carlin BW, Sciurba FC, Pitta F, Wanger J, MacIntyre N, Kaminsky DA, Culver BH, Revill SM, Hernandes NA, Andrianopoulos V, Camillo CA, Mitchell KE, Lee AL, Hill CJ, Singh SJ. An official European Respiratory Society/American Thoracic Society technical standard: field walking tests in chronic respiratory disease. Eur Respir J. 2014 Dec;44(6):1428-46. doi: 10.1183/09031936.00150314. Epub 2014 Oct 30. Review.|ERS Task Force, Palange P, Ward SA, Carlsen KH, Casaburi R, Gallagher CG, Gosselink R, O'Donnell DE, Puente-Maestu L, Schols AM, Singh S, Whipp BJ. Recommendations on the use of exercise testing in clinical practice. Eur Respir J. 2007 Jan;29(1):185-209. Review.|Puente-Maestu L, Palange P, Casaburi R, Laveneziana P, Maltais F, Neder JA, O'Donnell DE, Onorati P, Porszasz J, Rabinovich R, Rossiter HB, Singh S, Troosters T, Ward S. Use of exercise testing in the evaluation of interventional efficacy: an official ERS statement. Eur Respir J. 2016 Feb;47(2):429-60. doi: 10.1183/13993003.00745-2015. Epub 2016 Jan 21. Review.|Casaburi R, Kukafka D, Cooper CB, Witek TJ Jr, Kesten S. Improvement in exercise tolerance with the combination of tiotropium and pulmonary rehabilitation in patients with COPD. Chest. 2005 Mar;127(3):809-17.	COPD	High Flow Nasal Cannula Oxygen|The Venturi Mask	Crossover Assignment	Treatment	Randomized	Device|Device	All	High Flow Nasal Cannula and Exercise in Chronic Obstructive Pulmonary Disease (COPD) Interventional Completed N/A 2 28 NA NA NA NCT02859974 NA NA NA NA NA NA NA NA NA NA NA 16112543 Mathers-Schmidt BA, Brilla LR. Inspiratory muscle training in exercise-induced paradoxical vocal fold motion. J Voice. 2005 Dec;19(4):635-44. Epub 2005 Aug 19.	Paradoxical Vocal Fold Motion Disorder|Vocal Cord Dysfunction	Respiratory retraining for PVFMD	NA	NA	NA	Behavioral	All	NA NA NA NA NA NA disease|vocal cord dysfunction NA NA NCT02860078 NA NA NA NA NA NA NA NA NA NA NA 9322469|9840855|27008296|22828681|20869897 Marhofer P, Schrögendorfer K, Koinig H, Kapral S, Weinstabl C, Mayer N. Ultrasonographic guidance improves sensory block and onset time of three-in-one blocks. Anesth Analg. 1997 Oct;85(4):854-7.|Marhofer P, Schrögendorfer K, Wallner T, Koinig H, Mayer N, Kapral S. Ultrasonographic guidance reduces the amount of local anesthetic for 3-in-1 blocks. Reg Anesth Pain Med. 1998 Nov-Dec;23(6):584-8.|Manchikanti L, Knezevic NN, Boswell MV, Kaye AD, Hirsch JA. Epidural Injections for Lumbar Radiculopathy and Spinal Stenosis: A Comparative Systematic Review and Meta-Analysis. Pain Physician. 2016 Mar;19(3):E365-410. Review.|Manchikanti L, Singh V, Cash KA, Pampati V, Damron KS, Boswell MV. Effect of fluoroscopically guided caudal epidural steroid or local anesthetic injections in the treatment of lumbar disc herniation and radiculitis: a randomized, controlled, double blind trial with a two-year follow-up. Pain Physician. 2012 Jul-Aug;15(4):273-86.|Blanchais A, Le Goff B, Guillot P, Berthelot JM, Glemarec J, Maugars Y. Feasibility and safety of ultrasound-guided caudal epidural glucocorticoid injections. Joint Bone Spine. 2010 Oct;77(5):440-4. doi: 10.1016/j.jbspin.2010.04.016. Epub 2010 Sep 24.	Pain Management	Ultrasound|Radioscopy	Crossover Assignment	Treatment	Randomized	Device|Device	All	Epidural Injection of Corticosteroids Under USG (EICUS) Interventional Withdrawn N/A 2 0 NA NA NA NCT02860273 NA NA NA NA NA NA NA NA NA NA NA 20071991|11549531|12202851|24787074|24127811|24845559|24430178|18786894|1576849|11282762|17443585|25981908|19467849|25742321|25866645|25918120|21103404|9789243|16936234|1759018|25359355|17197484|26797036|15764761|16565429 Rabinovich RA, Vilaró J. Structural and functional changes of peripheral muscles in chronic obstructive pulmonary disease patients. Curr Opin Pulm Med. 2010 Mar;16(2):123-33. doi: 10.1097/MCP.0b013e328336438d. Review.|O'Donnell DE, Revill SM, Webb KA. Dynamic hyperinflation and exercise intolerance in chronic obstructive pulmonary disease. Am J Respir Crit Care Med. 2001 Sep 1;164(5):770-7.|van 't Hul A, Kwakkel G, Gosselink R. The acute effects of noninvasive ventilatory support during exercise on exercise endurance and dyspnea in patients with chronic obstructive pulmonary disease: a systematic review. J Cardiopulm Rehabil. 2002 Jul-Aug;22(4):290-7. Review.|Maltais F, Decramer M, Casaburi R, Barreiro E, Burelle Y, Debigaré R, Dekhuijzen PN, Franssen F, Gayan-Ramirez G, Gea J, Gosker HR, Gosselink R, Hayot M, Hussain SN, Janssens W, Polkey MI, Roca J, Saey D, Schols AM, Spruit MA, Steiner M, Taivassalo T, Troosters T, Vogiatzis I, Wagner PD; ATS/ERS Ad Hoc Committee on Limb Muscle Dysfunction in COPD. An official American Thoracic Society/European Respiratory Society statement: update on limb muscle dysfunction in chronic obstructive pulmonary disease. Am J Respir Crit Care Med. 2014 May 1;189(9):e15-62. doi: 10.1164/rccm.201402-0373ST. Review.|Spruit MA, Singh SJ, Garvey C, ZuWallack R, Nici L, Rochester C, Hill K, Holland AE, Lareau SC, Man WD, Pitta F, Sewell L, Raskin J, Bourbeau J, Crouch R, Franssen FM, Casaburi R, Vercoulen JH, Vogiatzis I, Gosselink R, Clini EM, Effing TW, Maltais F, van der Palen J, Troosters T, Janssen DJ, Collins E, Garcia-Aymerich J, Brooks D, Fahy BF, Puhan MA, Hoogendoorn M, Garrod R, Schols AM, Carlin B, Benzo R, Meek P, Morgan M, Rutten-van Mölken MP, Ries AL, Make B, Goldstein RS, Dowson CA, Brozek JL, Donner CF, Wouters EF; ATS/ERS Task Force on Pulmonary Rehabilitation. An official American Thoracic Society/European Respiratory Society statement: key concepts and advances in pulmonary rehabilitation. Am J Respir Crit Care Med. 2013 Oct 15;188(8):e13-64. doi: 10.1164/rccm.201309-1634ST. Erratum in: Am J Respir Crit Care Med. 2014 Jun 15;189(12):1570.|Güell Rous MR, Díaz Lobato S, Rodríguez Trigo G, Morante Vélez F, San Miguel M, Cejudo P, Ortega Ruiz F, Muñoz A, Galdiz Iturri JB, García A, Servera E; Sociedad Española de Neumología y Cirugía Torácica (SEPAR). Pulmonary rehabilitation. Sociedad Española de Neumología y Cirugía Torácica (SEPAR). Arch Bronconeumol. 2014 Aug;50(8):332-44. doi: 10.1016/j.arbres.2014.02.014. Epub 2014 May 17. English, Spanish.|Bolton CE, Blakey JD, Morgan MD; BTS Pulmonary Rehabilitation Guideline Development Group for the Standards of Care Committee for the BTS. The British Thoracic Society guideline on pulmonary rehabilitation in adults: your opinion is noted. Thorax. 2014 Apr;69(4):388-9. doi: 10.1136/thoraxjnl-2013-204754. Epub 2014 Jan 15.|Sívori M, Almeida M, Benzo R, Boim C, Brassesco M, Callejas O, Capparelli I, Conti E, Díaz M, Draghi J, Franco J, Gando S, Giuliano G, Guida R, Jolly E, Pessolano F, Rabinovich R, Ratto P, Rhodius E, Saadia M, Salvado A, Sobrino E, Victorio C. [New argentine consensus of respiratory rehabilitation 2008]. Medicina (B Aires). 2008;68(4):325-44. Spanish.|Patessio A, Carone M, Ioli F, Donner CF. Ventilatory and metabolic changes as a result of exercise training in COPD patients. Chest. 1992 May;101(5 Suppl):274S-278S.|O'Donnell DE, D'Arsigny C, Webb KA. Effects of hyperoxia on ventilatory limitation during exercise in advanced chronic obstructive pulmonary disease. Am J Respir Crit Care Med. 2001 Mar;163(4):892-8.|Nonoyama ML, Brooks D, Lacasse Y, Guyatt GH, Goldstein RS. Oxygen therapy during exercise training in chronic obstructive pulmonary disease. Cochrane Database Syst Rev. 2007 Apr 18;(2):CD005372. Review.|Frat JP, Thille AW, Mercat A, Girault C, Ragot S, Perbet S, Prat G, Boulain T, Morawiec E, Cottereau A, Devaquet J, Nseir S, Razazi K, Mira JP, Argaud L, Chakarian JC, Ricard JD, Wittebole X, Chevalier S, Herbland A, Fartoukh M, Constantin JM, Tonnelier JM, Pierrot M, Mathonnet A, Béduneau G, Delétage-Métreau C, Richard JC, Brochard L, Robert R; FLORALI Study Group; REVA Network. High-flow oxygen through nasal cannula in acute hypoxemic respiratory failure. N Engl J Med. 2015 Jun 4;372(23):2185-96. doi: 10.1056/NEJMoa1503326. Epub 2015 May 17.|Dysart K, Miller TL, Wolfson MR, Shaffer TH. Research in high flow therapy: mechanisms of action. Respir Med. 2009 Oct;103(10):1400-5. doi: 10.1016/j.rmed.2009.04.007. Epub 2009 May 21. Review.|Spoletini G, Alotaibi M, Blasi F, Hill NS. Heated Humidified High-Flow Nasal Oxygen in Adults: Mechanisms of Action and Clinical Implications. Chest. 2015 Jul;148(1):253-261. doi: 10.1378/chest.14-2871. Review.|Nishimura M. High-flow nasal cannula oxygen therapy in adults. J Intensive Care. 2015 Mar 31;3(1):15. doi: 10.1186/s40560-015-0084-5. eCollection 2015. Review.|Hardinge M, Suntharalingam J, Wilkinson T; British Thoracic Society. Guideline update: The British Thoracic Society Guidelines on home oxygen use in adults. Thorax. 2015 Jun;70(6):589-91. doi: 10.1136/thoraxjnl-2015-206918. Epub 2015 Apr 27.|Cooper CB, Abrazado M, Legg D, Kesten S. Development and implementation of treadmill exercise testing protocols in COPD. Int J Chron Obstruct Pulmon Dis. 2010 Oct 12;5:375-85.|Marrugat J, Vila J, Pavesi M, Sanz F. [Estimation of the sample size in clinical and epidemiological investigations]. Med Clin (Barc). 1998 Sep 12;111(7):267-76. Spanish.|Laszlo G. Standardisation of lung function testing: helpful guidance from the ATS/ERS Task Force. Thorax. 2006 Sep;61(9):744-6.|Jones PW, Quirk FH, Baveystock CM. The St George's Respiratory Questionnaire. Respir Med. 1991 Sep;85 Suppl B:25-31; discussion 33-7.|Holland AE, Spruit MA, Troosters T, Puhan MA, Pepin V, Saey D, McCormack MC, Carlin BW, Sciurba FC, Pitta F, Wanger J, MacIntyre N, Kaminsky DA, Culver BH, Revill SM, Hernandes NA, Andrianopoulos V, Camillo CA, Mitchell KE, Lee AL, Hill CJ, Singh SJ. An official European Respiratory Society/American Thoracic Society technical standard: field walking tests in chronic respiratory disease. Eur Respir J. 2014 Dec;44(6):1428-46. doi: 10.1183/09031936.00150314. Epub 2014 Oct 30. Review.|ERS Task Force, Palange P, Ward SA, Carlsen KH, Casaburi R, Gallagher CG, Gosselink R, O'Donnell DE, Puente-Maestu L, Schols AM, Singh S, Whipp BJ. Recommendations on the use of exercise testing in clinical practice. Eur Respir J. 2007 Jan;29(1):185-209. Review.|Puente-Maestu L, Palange P, Casaburi R, Laveneziana P, Maltais F, Neder JA, O'Donnell DE, Onorati P, Porszasz J, Rabinovich R, Rossiter HB, Singh S, Troosters T, Ward S. Use of exercise testing in the evaluation of interventional efficacy: an official ERS statement. Eur Respir J. 2016 Feb;47(2):429-60. doi: 10.1183/13993003.00745-2015. Epub 2016 Jan 21. Review.|Casaburi R, Kukafka D, Cooper CB, Witek TJ Jr, Kesten S. Improvement in exercise tolerance with the combination of tiotropium and pulmonary rehabilitation in patients with COPD. Chest. 2005 Mar;127(3):809-17.|O'Donnell DE. Hyperinflation, dyspnea, and exercise intolerance in chronic obstructive pulmonary disease. Proc Am Thorac Soc. 2006 Apr;3(2):180-4. Review.	COPD	High Flow Nasal Cannula Oxygen|Treadmill	Crossover Assignment	Treatment	Randomized	Device|Device	All	High Flow Nasal Cannula and Exercise Testing in Chronic Obstructive Pulmonary Disease (COPD) Interventional Unknown status N/A 2 28 NA NA NA NCT02860325 NA NA NA NA NA NA NA NA NA NA NA 16932229|20843245|22481227|19593246|22137670 Forel JM, Roch A, Marin V, Michelet P, Demory D, Blache JL, Perrin G, Gainnier M, Bongrand P, Papazian L. Neuromuscular blocking agents decrease inflammatory response in patients presenting with acute respiratory distress syndrome. Crit Care Med. 2006 Nov;34(11):2749-57.|Papazian L, Forel JM, Gacouin A, Penot-Ragon C, Perrin G, Loundou A, Jaber S, Arnal JM, Perez D, Seghboyan JM, Constantin JM, Courant P, Lefrant JY, Guérin C, Prat G, Morange S, Roch A; ACURASYS Study Investigators. Neuromuscular blockers in early acute respiratory distress syndrome. N Engl J Med. 2010 Sep 16;363(12):1107-16. doi: 10.1056/NEJMoa1005372.|de la Oliva P, Schüffelmann C, Gómez-Zamora A, Villar J, Kacmarek RM. Asynchrony, neural drive, ventilatory variability and COMFORT: NAVA versus pressure support in pediatric patients. A non-randomized cross-over trial. Intensive Care Med. 2012 May;38(5):838-46. doi: 10.1007/s00134-012-2535-y. Epub 2012 Apr 6.|Breatnach C, Conlon NP, Stack M, Healy M, O'Hare BP. A prospective crossover comparison of neurally adjusted ventilatory assist and pressure-support ventilation in a pediatric and neonatal intensive care unit population. Pediatr Crit Care Med. 2010 Jan;11(1):7-11. doi: 10.1097/PCC.0b013e3181b0630f.|Stein H, Howard D. Neurally adjusted ventilatory assist in neonates weighing <1500 grams: a retrospective analysis. J Pediatr. 2012 May;160(5):786-9.e1. doi: 10.1016/j.jpeds.2011.10.014. Epub 2011 Dec 3.	Apnea of Prematurity|Respiratory Distress Syndrome, Newborn	NIV-NAVA|Conventional	Parallel Assignment	Treatment	Randomized	Device|Device	All	NIV-NAVA Versus Nasal Continuous Positive Airway Pressure (nCPAP) or Non Synchronized NIPPV Interventional Completed N/A 2 56 respiratory distress syndrome, newborn|respiratory distress syndrome, adult NA NA NCT02860403 NA NA NA NA NA NA NA NA NA NA NA 29944923 Mateo S, Reilly KT, Collet C, Rode G. Descriptive pilot study of vividness and temporal equivalence during motor imagery training after quadriplegia. Ann Phys Rehabil Med. 2018 Sep;61(5):300-308. doi: 10.1016/j.rehab.2018.06.003. Epub 2018 Jun 23.	Tetraplegia C5-C6|Tetraplegia C6-C7	motor imagery	NA	NA	NA	Procedure	All	Motor Imagery for Reach-to-grasp Rehabilitation After Tetraplegia Interventional Completed N/A 3 16 quadriplegia NA NA NCT02860949 NA NA NA NA NA NA NA NA NA NA NA 15513495|2367246|19214642|2771438|1977542|12934209|12411815|19535720|16651569|12298311|25302181|11133630|25187581|16452738|19520544 Rasmussen S, Kramhøft MU, Sperling KP, Pedersen JH. Increased flexion and reduced hospital stay with continuous intraarticular morphine and ropivacaine after primary total knee replacement: open intervention study of efficacy and safety in 154 patients. Acta Orthop Scand. 2004 Oct;75(5):606-9.|Shoji H, Solomonow M, Yoshino S, D'Ambrosia R, Dabezies E. Factors affecting postoperative flexion in total knee arthroplasty. Orthopedics. 1990 Jun;13(6):643-9.|Maheshwari AV, Blum YC, Shekhar L, Ranawat AS, Ranawat CS. Multimodal pain management after total hip and knee arthroplasty at the Ranawat Orthopaedic Center. Clin Orthop Relat Res. 2009 Jun;467(6):1418-23. doi: 10.1007/s11999-009-0728-7. Epub 2009 Feb 13.|Pettine KA, Wedel DJ, Cabanela ME, Weeks JL. The use of epidural bupivacaine following total knee arthroplasty. Orthop Rev. 1989 Aug;18(8):894-901.|Mahoney OM, Noble PC, Davidson J, Tullos HS. The effect of continuous epidural analgesia on postoperative pain, rehabilitation, and duration of hospitalization in total knee arthroplasty. Clin Orthop Relat Res. 1990 Nov;(260):30-7.|Cook P, Stevens J, Gaudron C. Comparing the effects of femoral nerve block versus femoral and sciatic nerve block on pain and opiate consumption after total knee arthroplasty. J Arthroplasty. 2003 Aug;18(5):583-6.|Auroy Y, Benhamou D, Bargues L, Ecoffey C, Falissard B, Mercier FJ, Bouaziz H, Samii K. Major complications of regional anesthesia in France: The SOS Regional Anesthesia Hotline Service. Anesthesiology. 2002 Nov;97(5):1274-80. Erratum in: Anesthesiology. 2003 Feb;98(2):595. Mercier Frédéric [corrected to Mercier Frédéric J].|Liu SS, Zayas VM, Gordon MA, Beathe JC, Maalouf DB, Paroli L, Liguori GA, Ortiz J, Buschiazzo V, Ngeow J, Shetty T, Ya Deau JT. A prospective, randomized, controlled trial comparing ultrasound versus nerve stimulator guidance for interscalene block for ambulatory shoulder surgery for postoperative neurological symptoms. Anesth Analg. 2009 Jul;109(1):265-71. doi: 10.1213/ane.0b013e3181a3272c.|Busch CA, Shore BJ, Bhandari R, Ganapathy S, MacDonald SJ, Bourne RB, Rorabeck CH, McCalden RW. Efficacy of periarticular multimodal drug injection in total knee arthroplasty. A randomized trial. J Bone Joint Surg Am. 2006 May;88(5):959-63.|Ben-David B. Complications of regional anesthesia: an overview. Anesthesiol Clin North Am. 2002 Sep;20(3):665-667, ix. Review.|Adibatti M, V S. Study on variant anatomy of sciatic nerve. J Clin Diagn Res. 2014 Aug;8(8):AC07-9. doi: 10.7860/JCDR/2014/9116.4725. Epub 2014 Aug 20.|Vloka JD, Hadzić A, April E, Thys DM. The division of the sciatic nerve in the popliteal fossa: anatomical implications for popliteal nerve blockade. Anesth Analg. 2001 Jan;92(1):215-7.|Tsukada S, Wakui M, Hoshino A. Postoperative epidural analgesia compared with intraoperative periarticular injection for pain control following total knee arthroplasty under spinal anesthesia: a randomized controlled trial. J Bone Joint Surg Am. 2014 Sep 3;96(17):1433-8. doi: 10.2106/JBJS.M.01098.|Vendittoli PA, Makinen P, Drolet P, Lavigne M, Fallaha M, Guertin MC, Varin F. A multimodal analgesia protocol for total knee arthroplasty. A randomized, controlled study. J Bone Joint Surg Am. 2006 Feb;88(2):282-9.|Krenzel BA, Cook C, Martin GN, Vail TP, Attarian DE, Bolognesi MP. Posterior capsular injections of ropivacaine during total knee arthroplasty: a randomized, double-blind, placebo-controlled study. J Arthroplasty. 2009 Sep;24(6 Suppl):138-43. doi: 10.1016/j.arth.2009.03.014. Epub 2009 Jun 10.	Osteoarthritis, Knee	0.5% bupivacaine 100 mg, morphine sulfate 5 mg, 0.1% epinephrine 0.6 mg, and ketorolac 30 mg mixed NSS up to 100 mL|Drug injection at Anterior soft tissue (25 mL)+Medial gutter area (25 mL)+Lateral gutter area (25 mL)+Posterior capsular infiltration (25 mL)|Drug injection at Anterior soft tissue (34 mL)+Medial gutter area (33 mL)+Lateral gutter area (33 mL	Parallel Assignment	Treatment	Randomized	Drug|Procedure|Procedure	All	Multimodal Drug Infiltration in Total Knee Arthroplasty: Is Posterior Capsular Infiltration Worth the Risk? Interventional Completed Phase 2 2 90 osteoarthritis, knee|osteoarthritis ketorolac|morphine|bupivacaine|epinephrine NA NCT02861079 NA NA NA NA NA NA NA NA NA NA NA 15762966|25408273 Dalui R, Suri V, Ray P, Gupta I. Comparison of extraamniotic Foley catheter and intracervical prostaglandin E gel for preinduction cervical ripening. Acta Obstet Gynecol Scand. 2005 Apr;84(4):362-7.|Du C, Liu Y, Liu Y, Ding H, Zhang R, Tan J. Double-balloon catheter vs. dinoprostone vaginal insert for induction of labor with an unfavorable cervix. Arch Gynecol Obstet. 2015 Jun;291(6):1221-7. doi: 10.1007/s00404-014-3547-3. Epub 2014 Nov 19.	Unfavorable Cervix, Cervical Ripening	Foley catheter|PGE2	Parallel Assignment	Treatment	Randomized	Device|Drug	Female	Combined Foley Catheter Balloon and PGE2 Vaginal Ovule for Induction of Labor at Term: A Randomized Study Interventional Completed Phase 2 2 300 NA NA NA NCT02861807 NA NA NA NA NA NA NA NA NA NA NA 30977904|31825472 Witkiewitz K, Stein ER, Votaw VR, Wilson AD, Roos CR, Gallegos SJ, Clark VP, Claus ED. Mindfulness-Based Relapse Prevention and Transcranial Direct Current Stimulation to Reduce Heavy Drinking: A Double-Blind Sham-Controlled Randomized Trial. Alcohol Clin Exp Res. 2019 Jun;43(6):1296-1307. doi: 10.1111/acer.14053. Epub 2019 May 9.|Brown DR, Jackson TCJ, Claus ED, Votaw VR, Stein ER, Robinson CSH, Wilson AD, Brandt E, Fratzke V, Clark VP, Witkiewitz K. Decreases in the Late Positive Potential to Alcohol Images Among Alcohol Treatment Seekers Following Mindfulness-Based Relapse Prevention. Alcohol Alcohol. 2020 Feb 7;55(1):78-85. doi: 10.1093/alcalc/agz096.	Alcohol Drinking|Alcohol Intoxication|Alcoholism	Brain stimulation with mindfulness-based relapse prevention	Parallel Assignment	Treatment	Randomized	Device	All	Mindfulness-Based Intervention and Transcranial Direct Current Brain Stimulation to Reduce Heavy Drinking Interventional Completed N/A 2 84 alcohol drinking|alcoholism|alcoholic intoxication NA NA NCT02861963 NA NA NA NA NA NA NA NA NA NA NA 24418205|24686154|21958799|9485256 Hibino N, He D, Yuan F, Yu JH, Jonas R. Growth of diminutive central pulmonary arteries after right ventricle to pulmonary artery homograft implantation. Ann Thorac Surg. 2014 Jun;97(6):2129-33. doi: 10.1016/j.athoracsur.2013.10.046. Epub 2014 Jan 10.|Zheng S, Yang K, Li K, Li S. Establishment of right ventricle-pulmonary artery continuity as the first-stage palliation in older infants with pulmonary atresia with ventricular septal defect may be preferable to use of an arterial shunt. Interact Cardiovasc Thorac Surg. 2014 Jul;19(1):88-94. doi: 10.1093/icvts/ivu052. Epub 2014 Mar 30.|Barozzi L, Brizard CP, Galati JC, Konstantinov IE, Bohuta L, d'Udekem Y. Side-to-side aorto-GoreTex central shunt warrants central shunt patency and pulmonary arteries growth. Ann Thorac Surg. 2011 Oct;92(4):1476-82. doi: 10.1016/j.athoracsur.2011.05.105.|Gates RN, Laks H, Johnson K. Side-to-side aorto-Gore-Tex central shunt. Ann Thorac Surg. 1998 Feb;65(2):515-6.	Pulmonary Atresia With Ventricular Septal Defect|Tetralogy of Fallot With Pulmonary Atresia	Experimental: RVOT reconstruction by femoral allogenic vein valve conduit|Systemic-to-pulmonary artery shunts	Parallel Assignment	Treatment	Randomized	Procedure|Procedure	All	Choice of Palliative Procedures for Pulmonary Atresia With Ventricular Septal Defect Patients Interventional Completed N/A 2 24 heart septal defects|heart septal defects, ventricular|tetralogy of fallot|pulmonary atresia NA NA NCT02862067 NA NA NA NA NA NA NA NA NA NA NA 29603546 Carbone S, Canada JM, Billingsley HE, Kadariya D, Dixon DL, Trankle CR, Buckley LF, Markley R, Vo C, Medina de Chazal H, Christopher S, Buzzetti R, Van Tassell BW, Abbate A. Effects of empagliflozin on cardiorespiratory fitness and significant interaction of loop diuretics. Diabetes Obes Metab. 2018 Aug;20(8):2014-2018. doi: 10.1111/dom.13309. Epub 2018 Apr 23.	Diabetes Mellitus, Type 2|Heart Failure, Systolic	Assessment of cardiorespiratory fitness	NA	NA	NA	Other	All	NA NA NA NA NA NA heart failure|diabetes mellitus, type 2|diabetes mellitus|heart failure, systolic NA NA NCT02862509 NA NA NA NA NA NA NA NA NA NA NA 23883597|24819891|21859049|22469599|18641522|15547811|18585576|14755189|19932850|2862235|973982|19793277|24618629 Halawi AM, Smith SS, Chandra RK. Chronic rhinosinusitis: epidemiology and cost. Allergy Asthma Proc. 2013 Jul-Aug;34(4):328-34. doi: 10.2500/aap.2013.34.3675. Review.|Blackwell DL, Lucas JW, Clarke TC. Summary health statistics for U.S. adults: national health interview survey, 2012. Vital Health Stat 10. 2014 Feb;(260):1-161.|Bhattacharyya N. Incremental health care utilization and expenditures for chronic rhinosinusitis in the United States. Ann Otol Rhinol Laryngol. 2011 Jul;120(7):423-7.|Fokkens WJ, Lund VJ, Mullol J, Bachert C, Alobid I, Baroody F, Cohen N, Cervin A, Douglas R, Gevaert P, Georgalas C, Goossens H, Harvey R, Hellings P, Hopkins C, Jones N, Joos G, Kalogjera L, Kern B, Kowalski M, Price D, Riechelmann H, Schlosser R, Senior B, Thomas M, Toskala E, Voegels R, Wang de Y, Wormald PJ. EPOS 2012: European position paper on rhinosinusitis and nasal polyps 2012. A summary for otorhinolaryngologists. Rhinology. 2012 Mar;50(1):1-12. doi: 10.4193/Rhino50E2.|Grobler A, Weitzel EK, Buele A, Jardeleza C, Cheong YC, Field J, Wormald PJ. Pre- and postoperative sinus penetration of nasal irrigation. Laryngoscope. 2008 Nov;118(11):2078-81. doi: 10.1097/MLG.0b013e31818208c1.|Musy PY, Kountakis SE. Anatomic findings in patients undergoing revision endoscopic sinus surgery. Am J Otolaryngol. 2004 Nov-Dec;25(6):418-22.|Harvey RJ, Goddard JC, Wise SK, Schlosser RJ. Effects of endoscopic sinus surgery and delivery device on cadaver sinus irrigation. Otolaryngol Head Neck Surg. 2008 Jul;139(1):137-42. doi: 10.1016/j.otohns.2008.04.020.|Miller TR, Muntz HR, Gilbert ME, Orlandi RR. Comparison of topical medication delivery systems after sinus surgery. Laryngoscope. 2004 Feb;114(2):201-4.|Harvey RJ, Debnath N, Srubiski A, Bleier B, Schlosser RJ. Fluid residuals and drug exposure in nasal irrigation. Otolaryngol Head Neck Surg. 2009 Dec;141(6):757-61. doi: 10.1016/j.otohns.2009.09.006.|Hardy JG, Lee SW, Wilson CG. Intranasal drug delivery by spray and drops. J Pharm Pharmacol. 1985 May;37(5):294-7.|Aoki FY, Crowley JC. Distribution and removal of human serum albumin-technetium 99m instilled intranasally. Br J Clin Pharmacol. 1976 Oct;3(5):869-78.|Hopkins C, Gillett S, Slack R, Lund VJ, Browne JP. Psychometric validity of the 22-item Sinonasal Outcome Test. Clin Otolaryngol. 2009 Oct;34(5):447-54. doi: 10.1111/j.1749-4486.2009.01995.x.|Snidvongs K, Dalgorf D, Kalish L, Sacks R, Pratt E, Harvey RJ. Modified Lund Mackay Postoperative Endoscopy Score for defining inflammatory burden in chronic rhinosinusitis. Rhinology. 2014 Mar;52(1):53-59. doi: 10.4193/Rhin13.056.	Chronic Frontal Rhinosinusitis|Vertex to Floor Position	Budesonide nasal instillation|Normal saline nasal instillation	Parallel Assignment	Treatment	Randomized	Drug|Drug	All	Effectiveness of Budesonide Nasal Instillation in a Vertex-to-floor Position Interventional Unknown status Phase 2 2 60 sinusitis budesonide NA NCT02862535 NA NA NA NA NA NA NA NA NA NA NA NA|NA|NA|NA Yamaguchi K, Satoh T, Muro K, Takashima A, Ichimura T, et al. Phase 1b Study of Andecaliximab as Monotherapy and in Combination With Nivolumab in Japanese Patients With Gastric or GEJ Adenoracinoma [Poster L9]. Presented at ASCO GI 2019 Gastrointestinal Cancers Symposium: Jan 17-19, 2019, San Francisco, CA, USA.|Muro K, Yamaguchi K, Satoh T, Kadowaki S, Ichimura T, et al. Phase 1b Study of Andecaliximab in Combination With S-1 + Platinum Chemotherapy in Japanese Patients With Advanced Gastric or GEJ Adenocarcinoma [Poster G3]. Presented at ASCO GI 2019 Gastrointestinal Cancers Symposium: Jan 17-19, 2019, San Francisco, CA, USA.|Muro K, Satoh T, Yamaguchi K, Kadowaki S, Sakai D, et al. Phase 1b Study of Andecaliximab (ADX) as Monotherapy and in Combination With Nivolumab (nivo) in Japanese Subjects With Gastric or GEJ Adenocarcinoma. Presented at the Japanese Gastric Cancer Association: Feb 28, 2019.|Satoh T, Yamaguchi K, Muro K, Sakai D, Ichimura T, et al. Phase 1b Study of Andecaliximab (GS-5745, ADX) in Combination With S-1 + Platinum Chemotherapy in Japanese Subjects With Advanced Gastric or GEJ Adenocarcinoma. Presented at the Japanese Gastric Cancer Association: Feb 28, 2019.	Gastric Adenocarcinoma	Andecaliximab|S-1|Cisplatin|Oxaliplatin|Nivolumab	NA	NA	NA	Drug|Drug|Drug|Drug|Drug	All	Study to Evaluate the Safety and Tolerability of Andecaliximab as Monotherapy and in Combination With Anti-Cancer Agents in Japanese Participants With Gastric or Gastroesophageal Junction Adenocarcinoma Interventional Terminated Phase 1 4 36 adenocarcinoma nivolumab|oxaliplatin NA NCT02862769 NA NA NA NA NA NA NA NA NA NA NA 18632308|24587187|23048069 Steegers MA, Snik DM, Verhagen AF, van der Drift MA, Wilder-Smith OH. Only half of the chronic pain after thoracic surgery shows a neuropathic component. J Pain. 2008 Oct;9(10):955-61. doi: 10.1016/j.jpain.2008.05.009. Epub 2008 Jul 16.|Peng Z, Li H, Zhang C, Qian X, Feng Z, Zhu S. A retrospective study of chronic post-surgical pain following thoracic surgery: prevalence, risk factors, incidence of neuropathic component, and impact on qualify of life. PLoS One. 2014 Feb 28;9(2):e90014. doi: 10.1371/journal.pone.0090014. eCollection 2014.|Usichenko TI, Röttenbacher I, Kohlmann T, Jülich A, Lange J, Mustea A, Engel G, Wendt M. Implementation of the quality management system improves postoperative pain treatment: a prospective pre-/post-interventional questionnaire study. Br J Anaesth. 2013 Jan;110(1):87-95. doi: 10.1093/bja/aes352. Epub 2012 Oct 9.	Acute Pain|Chronic Pain|Neuralgia	Lidocaine|Saline	NA	NA	NA	Drug|Drug	All	Intra-operative Lidocaine Infusion in Preventing CPSP Post VATs Interventional Unknown status Phase 4 2 120 neuralgia|chronic pain|acute pain lidocaine NA NCT02863068 NA NA NA NA NA NA NA NA NA NA NA 25938131 Minniti CP, Gorbach AM, Xu D, Hon YY, Delaney KM, Seidel M, Malik N, Peters-Lawrence M, Cantilena C, Nichols JS, Mendelsohn L, Conrey A, Grimes G, Kato GJ. Topical sodium nitrite for chronic leg ulcers in patients with sickle cell anaemia: a phase 1 dose-finding safety and tolerability trial. Lancet Haematol. 2014 Dec 1;1(3):e95-e103.	Sickle Cell Disease	Topical Sodium Nitrite|Placebo	Parallel Assignment	Treatment	Randomized	Drug|Other	All	Topical Sodium Nitrite in Sickle Cell Disease and Leg Ulcers Interventional Recruiting Phase 2 2 50 leg ulcer|anemia, sickle cell NA NA NCT02863185 NA NA NA NA NA NA NA NA NA NA NA 19539181|22901557|23324995 An WS, Kim SE, Kim KH, Lee S, Park Y, Kim HJ, Vaziri ND. Comparison of fatty acid contents of erythrocyte membrane in hemodialysis and peritoneal dialysis patients. J Ren Nutr. 2009 Jul;19(4):267-74. doi: 10.1053/j.jrn.2009.01.027.|An WS, Lee SM, Son YK, Kim SE, Kim KH, Han JY, Bae HR, Rha SH, Park Y. Omega-3 fatty acid supplementation increases 1,25-dihydroxyvitamin D and fetuin-A levels in dialysis patients. Nutr Res. 2012 Jul;32(7):495-502. doi: 10.1016/j.nutres.2012.06.005. Epub 2012 Jul 20.|Nozue T, Yamamoto S, Tohyama S, Fukui K, Umezawa S, Onishi Y, Kunishima T, Sato A, Nozato T, Miyake S, Takeyama Y, Morino Y, Yamauchi T, Muramatsu T, Hibi K, Michishita I. Effects of statins on serum n-3 to n-6 polyunsaturated fatty acid ratios in patients with coronary artery disease. J Cardiovasc Pharmacol Ther. 2013 Jul;18(4):320-6. doi: 10.1177/1074248412473202. Epub 2013 Jan 15.	Chronic Kidney Disease	Pitavastatin|Atorvastatin	Parallel Assignment	Treatment	Randomized	Drug|Drug	All	Effect of Pitavastatin on Erythrocyte Membrane Fatty Acid Contents in Patients With Chronic Kidney Disease Interventional Active, not recruiting Phase 4 2 72 kidney diseases|renal insufficiency, chronic pitavastatin|atorvastatin NA NCT02863302 NA NA NA NA NA NA NA NA NA NA NA 21664296|19918155 Rahbar MH, Wyatt G, Sikorskii A, Victorson D, Ardjomand-Hessabi M. Coordination and management of multisite complementary and alternative medicine (CAM) therapies: experience from a multisite reflexology intervention trial. Contemp Clin Trials. 2011 Sep;32(5):620-9. doi: 10.1016/j.cct.2011.05.015. Epub 2011 Jun 2.|Sikorskii A, Wyatt G, Victorson D, Faulkner G, Rahbar MH. Methodological issues in trials of complementary and alternative medicine interventions. Nurs Res. 2009 Nov-Dec;58(6):444-51. doi: 10.1097/NNR.0b013e3181bf15fe.	Acute Myeloid Leukemia	Reflexology treatment	NA	NA	NA	Other	All	NA NA NA NA NA NA leukemia, myeloid|leukemia, myeloid, acute|leukemia NA NA NCT02864472 NA NA NA NA NA NA NA NA NA NA NA NA 1. Wong RLM et al. J Ophthalmol Vis Res 2013;8:359-71. 2. Koh A et al. Retina 2013;33:686-716 3. Nakashizuka H et al. Invest Ophthalmol Vis Sci 2008;49:4729-37 4. Gomi F, Tano Y Curr Opin Ophthalmol 2008;19:208-12 5. Honda S et al. Ophthalmologica 2014;231:59-74 6. Maruko E et al. Am J Ophthalmol 2007;144:15-22 7. Byeon S et al. Jpn J Ophthalmol 2008;52:57-62 8. Uyama M et al. Am J Ophthalmol 2002;133:639-48	Age-related Macular Degeneration	PDT|Ranibizumab|ranibizumab PRN	NA	NA	NA	Procedure|Drug|Drug	All	Comparison of PDT Combination With Ranibizumab vs. Ranibizumab Monotherapy in Persistent PCV With Initial Loading Dose Interventional Unknown status Phase 4 2 40 macular degeneration ranibizumab NA NCT02865148 NA NA NA NA NA NA NA NA NA NA NA 26025279|26001988 Somers TJ, Abernethy AP, Edmond SN, Kelleher SA, Wren AA, Samsa GP, Keefe FJ. A Pilot Study of a Mobile Health Pain Coping Skills Training Protocol for Patients With Persistent Cancer Pain. J Pain Symptom Manage. 2015 Oct;50(4):553-8. doi: 10.1016/j.jpainsymman.2015.04.013. Epub 2015 May 27.|Mahendran R, Lim HA, Tan JY, Chua J, Lim SE, Ang EN, Kua EH. Efficacy of a brief nurse-led pilot psychosocial intervention for newly diagnosed Asian cancer patients. Support Care Cancer. 2015 Aug;23(8):2203-6. doi: 10.1007/s00520-015-2771-0. Epub 2015 May 23.	Breast Neoplasms	Cognitive behavioral therapy	Parallel Assignment	Supportive Care	Randomized	Behavioral	Female	Behavioral Symptom Management Program for Breast Cancer in Singapore and The US Interventional Completed N/A 2 40 breast neoplasms|behavioral symptoms NA NA NCT02865252 NA NA NA NA NA NA NA NA NA NA NA 3632732|17216685|18163497|7639811|12086165 Felson DT, Naimark A, Anderson J, Kazis L, Castelli W, Meenan RF. The prevalence of knee osteoarthritis in the elderly. The Framingham Osteoarthritis Study. Arthritis Rheum. 1987 Aug;30(8):914-8.|Jordan JM, Helmick CG, Renner JB, Luta G, Dragomir AD, Woodard J, Fang F, Schwartz TA, Abbate LM, Callahan LF, Kalsbeek WD, Hochberg MC. Prevalence of knee symptoms and radiographic and symptomatic knee osteoarthritis in African Americans and Caucasians: the Johnston County Osteoarthritis Project. J Rheumatol. 2007 Jan;34(1):172-80.|Lawrence RC, Felson DT, Helmick CG, Arnold LM, Choi H, Deyo RA, Gabriel S, Hirsch R, Hochberg MC, Hunder GG, Jordan JM, Katz JN, Kremers HM, Wolfe F; National Arthritis Data Workgroup. Estimates of the prevalence of arthritis and other rheumatic conditions in the United States. Part II. Arthritis Rheum. 2008 Jan;58(1):26-35. doi: 10.1002/art.23176.|Oliveria SA, Felson DT, Reed JI, Cirillo PA, Walker AM. Incidence of symptomatic hand, hip, and knee osteoarthritis among patients in a health maintenance organization. Arthritis Rheum. 1995 Aug;38(8):1134-41.|Al-Arfaj A, Al-Boukai AA. Prevalence of radiographic knee osteoarthritis in Saudi Arabia. Clin Rheumatol. 2002 May;21(2):142-5.	Osteoarthritis	MWM Treatment|MWM Sham	Parallel Assignment	Treatment	Randomized	Other|Other	All	The Effect of Mobilization With Movement on Pain and Function Among Patients With Knee Osteoarthritis Interventional Completed Phase 1 2 38 osteoarthritis|osteoarthritis, knee NA NA NCT02865421 NA NA NA NA NA NA NA NA NA NA NA 21601948 Reid EE, Haley AC, Borovicka JH, Rademaker A, West DP, Colavincenzo M, Wickless H. Clinical severity does not reliably predict quality of life in women with alopecia areata, telogen effluvium, or androgenic alopecia. J Am Acad Dermatol. 2012 Mar;66(3):e97-102. doi: 10.1016/j.jaad.2010.11.042. Epub 2011 May 24.	Combination of SVF and PRP for Androgenetic Alopecia	stem cells|platelet rich plasma	Parallel Assignment	Treatment	Randomized	Drug|Drug	All	Adipose Tissue Derived Stem Cell Based Hair Restoration Therapy for Androgenetic Alopecia Interventional Completed Phase 2 2 22 alopecia areata|alopecia NA NA NCT02865681 NA NA NA NA NA NA NA NA NA NA NA 30500132 Zhang J, Merhi Z. Safety data for the use of nasal human menopausal gonadotropins: a potential novel approach for fertility treatment. JBRA Assist Reprod. 2019 Apr 30;23(2):169-171. doi: 10.5935/1518-0557.20180078.	Infertility	Menopur|Synarel|HCG trigger|Clomiphene citrate|Letrozole	NA	NA	NA	Drug|Drug|Drug|Drug|Drug	Female	Protocol to Minimize Injections and Blood Draws for Women Undergoing in Vitro Fertilization Interventional Completed N/A 2 4 infertility letrozole|clomiphene|zuclomiphene|menotropins|enclomiphene NA NCT02865759 NA NA NA NA NA NA NA NA NA NA NA 31971325 Akselsson A, Lindgren H, Georgsson S, Pettersson K, Steineck G, Skokic V, Rådestad I. Mindfetalness to increase women's awareness of fetal movements and pregnancy outcomes: a cluster-randomised controlled trial including 39 865 women. BJOG. 2020 Jun;127(7):829-837. doi: 10.1111/1471-0528.16104. Epub 2020 Feb 8.	Pregnancy Outcomes	Mindfetalness	Parallel Assignment	Prevention	Randomized	Behavioral	Female	Mindfetalness to Improve Pregnancy Outcome Interventional Completed N/A 2 39000 NA NA NA NCT02865876 NA NA NA NA NA NA NA NA NA NA NA 23355529|19730094|21966201|23062001|23718849|25841317 Li Z, Jhanji V, Tao X, Yu H, Chen W, Mu G. Riboflavin/ultravoilet light-mediated crosslinking for fungal keratitis. Br J Ophthalmol. 2013 May;97(5):669-71. doi: 10.1136/bjophthalmol-2012-302518. Epub 2013 Jan 26.|Morén H, Malmsjö M, Mortensen J, Ohrström A. Riboflavin and ultraviolet a collagen crosslinking of the cornea for the treatment of keratitis. Cornea. 2010 Jan;29(1):102-4. doi: 10.1097/ICO.0b013e31819c4e43.|Anwar HM, El-Danasoury AM, Hashem AN. Corneal collagen crosslinking in the treatment of infectious keratitis. Clin Ophthalmol. 2011;5:1277-80. doi: 10.2147/OPTH.S24532. Epub 2011 Sep 7.|Price MO, Tenkman LR, Schrier A, Fairchild KM, Trokel SL, Price FW Jr. Photoactivated riboflavin treatment of infectious keratitis using collagen cross-linking technology. J Refract Surg. 2012 Oct;28(10):706-13. doi: 10.3928/1081597X-20120921-06.|Alio JL, Abbouda A, Valle DD, Del Castillo JM, Fernandez JA. Corneal cross linking and infectious keratitis: a systematic review with a meta-analysis of reported cases. J Ophthalmic Inflamm Infect. 2013 May 29;3(1):47. doi: 10.1186/1869-5760-3-47.|Uddaraju M, Mascarenhas J, Das MR, Radhakrishnan N, Keenan JD, Prajna L, Prajna VN. Corneal Cross-linking as an Adjuvant Therapy in the Management of Recalcitrant Deep Stromal Fungal Keratitis: A Randomized Trial. Am J Ophthalmol. 2015 Jul;160(1):131-4.e5. doi: 10.1016/j.ajo.2015.03.024. Epub 2015 Apr 1.	Keratitis	Accelerated Corneal Cross-linking	Parallel Assignment	Treatment	Randomized	Procedure	All	Effectiveness of Corneal Accelerated Crosslinking for Infectious Keratitis Interventional Unknown status Phase 3 2 264 communicable diseases|infection|keratitis NA NA NCT02865980 NA NA NA NA NA NA NA NA NA NA NA 22430697 Chaudhari LK, Jawale BA, Sharma S, Sharma H, Kumar CD, Kulkarni PA. Antimicrobial activity of commercially available essential oils against Streptococcus mutans. J Contemp Dent Pract. 2012 Jan 1;13(1):71-4.	Renal Failure	clove extract|Betadine	Parallel Assignment	Prevention	Randomized	Other|Other	All	Effect of Washing With Clove Extract on Inflammation and Infection Place Logging Shaldon Needle Interventional Unknown status N/A 2 60 infection|inflammation povidone-iodine NA NCT02866279 NA NA NA NA NA NA NA NA NA NA NA 21508750 Gurtcheff SE, Turok DK, Stoddard G, Murphy PA, Gibson M, Jones KP. Lactogenesis after early postpartum use of the contraceptive implant: a randomized controlled trial. Obstet Gynecol. 2011 May;117(5):1114-1121. doi: 10.1097/AOG.0b013e3182165ee8.	Breastfeeding|Contraception|Postpartum Contraception	Etonogestrel Contraceptive Implant	Parallel Assignment	Prevention	Randomized	Device	Female	Immediate Postpartum Contraceptive Implant Placement and Breastfeeding Success in Women at Risk for Low Milk Supply: A Non-inferiority Trial Interventional Suspended N/A 3 153 NA etonogestrel|contraceptive agents NA NCT02866292 NA NA NA NA NA NA NA NA NA NA NA 11580731|20046616 Bø K, Finckenhagen HB. Vaginal palpation of pelvic floor muscle strength: inter-test reproducibility and comparison between palpation and vaginal squeeze pressure. Acta Obstet Gynecol Scand. 2001 Oct;80(10):883-7.|Arab AM, Behbahani RB, Lorestani L, Azari A. Correlation of digital palpation and transabdominal ultrasound for assessment of pelvic floor muscle contraction. J Man Manip Ther. 2009;17(3):e75-9.	Sexual Behavior	Pelvic floor muscle and sexual function evaluation	NA	NA	NA	Other	Female	NA NA NA NA NA NA NA NA NA NCT02866721 NA NA NA NA NA NA NA NA NA NA NA 17641052|26925108 Gupta N, Su X, Popov B, Lee JW, Serikov V, Matthay MA. Intrapulmonary delivery of bone marrow-derived mesenchymal stem cells improves survival and attenuates endotoxin-induced acute lung injury in mice. J Immunol. 2007 Aug 1;179(3):1855-63.|Sutton MT, Fletcher D, Ghosh SK, Weinberg A, van Heeckeren R, Kaur S, Sadeghi Z, Hijaz A, Reese J, Lazarus HM, Lennon DP, Caplan AI, Bonfield TL. Antimicrobial Properties of Mesenchymal Stem Cells: Therapeutic Potential for Cystic Fibrosis Infection, and Treatment. Stem Cells Int. 2016;2016:5303048. doi: 10.1155/2016/5303048. Epub 2016 Jan 26.	Cystic Fibrosis	Mesenchymal Stem Cells	NA	NA	NA	Biological	All	NA NA NA NA NA NA fibrosis|cystic fibrosis NA NA NCT02866799 NA NA NA NA NA NA NA NA NA NA NA 32149715|32554653|32579616 Rogero-Blanco E, Lopez-Rodriguez JA, Sanz-Cuesta T, Aza-Pascual-Salcedo M, Bujalance-Zafra MJ, Cura-Gonzalez I; MultiPAP Group. Use of an Electronic Clinical Decision Support System in Primary Care to Assess Inappropriate Polypharmacy in Young Seniors With Multimorbidity: Observational, Descriptive, Cross-Sectional Study. JMIR Med Inform. 2020 Mar 3;8(3):e14130. doi: 10.2196/14130. Erratum in: JMIR Med Inform. 2020 Nov 19;8(11):e25678.|Prados-Torres A, Cura-González ID, Prados-Torres JD, Muth C, Leiva-Fernández F, Lopez-Rodriguez JA, González-Rubio F. MULTIPAP Study: Improving healthcare for patients with multimorbidity. Br J Gen Pract. 2020 Jun;70(suppl 1). pii: bjgp20X711257. doi: 10.3399/bjgp20X711257.|Lozano-Hernández CM, López-Rodríguez JA, Leiva-Fernández F, Calderón-Larrañaga A, Barrio-Cortes J, Gimeno-Feliu LA, Poblador-Plou B, Cura-González ID; MULTIPAP GROUP. Social support, social context and nonadherence to treatment in young senior patients with multimorbidity and polypharmacy followed-up in primary care. MULTIPAP Study. PLoS One. 2020 Jun 24;15(6):e0235148. doi: 10.1371/journal.pone.0235148. eCollection 2020.	Multimorbidity|Other Diagnoses, Comorbidities, and Complications|Polypharmacy	Multi-PAP|Usual care	Parallel Assignment	Health Services Research	Randomized	Other|Other	All	Multi-PAP: Improving Prescription in Primary Care Patients With Multimorbidity and Polypharmacy Interventional Completed N/A 2 593 NA NA NA NCT02866864 NA NA NA NA NA NA NA NA NA NA NA 25104279|4025958|12874849|17021840|3477686|23772565 Moghtaderi M, Farjadian S, Abbaszadeh Hasiri M. Animal allergen sensitization in veterinarians and laboratory animal workers. Occup Med (Lond). 2014 Oct;64(7):516-20. doi: 10.1093/occmed/kqu097. Epub 2014 Aug 7.|Lutsky I, Baum GL, Teichtahl H, Mazar A, Aizer F, Bar-Sela S. Occupational respiratory disease in veterinarians. Ann Allergy. 1985 Aug;55(2):153-6.|Susitaival P, Kirk JH, Schenker MB. Atopic symptoms among California veterinarians. Am J Ind Med. 2003 Aug;44(2):166-71.|Krakowiak A, Wiszniewska M, Krawczyk P, Szulc B, Wittczak T, Walusiak J, Pałczynski C. Risk factors associated with airway allergic diseases from exposure to laboratory animal allergens among veterinarians. Int Arch Occup Environ Health. 2007 May;80(6):465-75. Epub 2006 Oct 5.|Will LA, Nassif EG, Engen RL, Patterson RA, Zimmerman D. Allergy and pulmonary impairment in Iowa veterinarians. N Engl Reg Allergy Proc. 1987 May-Jun;8(3):173-7.|Samadi S, Wouters IM, Heederik DJ. A review of bio-aerosol exposures and associated health effects in veterinary practice. Ann Agric Environ Med. 2013;20(2):206-21. Review.	Asthma|Dermatitis, Atopic|Rhinitis, Allergic|Urticaria	Animal allergy +|Animal allergy -	NA	NA	NA	Other|Other	All	NA NA NA NA NA NA dermatitis, atopic|rhinitis|dermatitis|urticaria|rhinitis, allergic NA NA NCT02867228 NA NA NA NA NA NA NA NA NA NA NA 7587438|8813268 Banner MJ, Kirby RR, Kirton OC, DeHaven CB, Blanch PB. Breathing frequency and pattern are poor predictors of work of breathing in patients receiving pressure support ventilation. Chest. 1995 Nov;108(5):1338-44.|Kirton OC, DeHaven CB, Hudson-Civetta J, Morgan JP, Windsor J, Civetta JM. Re-engineering ventilatory support to decrease days and improve resource utilization. Ann Surg. 1996 Sep;224(3):396-402; discussion 402-4.	Acute Respiratory Distress Syndrome	changes in ventilator settings	NA	NA	NA	Other	All	NA NA NA NA NA NA respiratory distress syndrome, adult|acute lung injury|respiratory distress syndrome, newborn NA NA NCT02867267 NA NA NA NA NA NA NA NA NA NA NA 23327199|17495242|23045964|20549321 Wu J, Zhou L, Liu J, Ma G, Kou Q, He Z, Chen J, Ou-Yang B, Chen M, Li Y, Wu X, Gu B, Chen L, Zou Z, Qiang X, Chen Y, Lin A, Zhang G, Guan X. The efficacy of thymosin alpha 1 for severe sepsis (ETASS): a multicenter, single-blind, randomized and controlled trial. Crit Care. 2013 Jan 17;17(1):R8. doi: 10.1186/cc11932.|Romani L, Bistoni F, Montagnoli C, Gaziano R, Bozza S, Bonifazi P, Zelante T, Moretti S, Rasi G, Garaci E, Puccetti P. Thymosin alpha1: an endogenous regulator of inflammation, immunity, and tolerance. Ann N Y Acad Sci. 2007 Sep;1112:326-38. Epub 2007 May 10. Review.|Romani L, Moretti S, Fallarino F, Bozza S, Ruggeri L, Casagrande A, Aversa F, Bistoni F, Velardi A, Garaci E. Jack of all trades: thymosin α1 and its pleiotropy. Ann N Y Acad Sci. 2012 Oct;1269:1-6. doi: 10.1111/j.1749-6632.2012.06716.x. Review.|Wang X, Li W, Niu C, Pan L, Li N, Li J. Thymosin alpha 1 is associated with improved cellular immunity and reduced infection rate in severe acute pancreatitis patients in a double-blind randomized control study. Inflammation. 2011 Jun;34(3):198-202. doi: 10.1007/s10753-010-9224-1. Erratum in: Inflammation. 2011 Jun;34(3):222-3.	Sepsis	Thymosin alpha 1|Placebo	Parallel Assignment	Treatment	Randomized	Drug|Other	All	The Efficacy and Safety of Ta1 for Sepsis Interventional Completed Phase 3 2 1106 toxemia|sepsis thymalfasin NA NCT02867332 NA NA NA NA NA NA NA NA NA NA NA 27112171|27085692|24504486|23586712 Koshkin VS, Rini BI. Emerging therapeutics in refractory renal cell carcinoma. Expert Opin Pharmacother. 2016 Jun;17(9):1225-32. doi: 10.1080/14656566.2016.1182987. Epub 2016 May 23. Review.|Hofmann L, Forschner A, Loquai C, Goldinger SM, Zimmer L, Ugurel S, Schmidgen MI, Gutzmer R, Utikal JS, Göppner D, Hassel JC, Meier F, Tietze JK, Thomas I, Weishaupt C, Leverkus M, Wahl R, Dietrich U, Garbe C, Kirchberger MC, Eigentler T, Berking C, Gesierich A, Krackhardt AM, Schadendorf D, Schuler G, Dummer R, Heinzerling LM. Cutaneous, gastrointestinal, hepatic, endocrine, and renal side-effects of anti-PD-1 therapy. Eur J Cancer. 2016 Jun;60:190-209. doi: 10.1016/j.ejca.2016.02.025. Epub 2016 Apr 13.|Gunturi A, McDermott DF. Potential of new therapies like anti-PD1 in kidney cancer. Curr Treat Options Oncol. 2014 Mar;15(1):137-46. doi: 10.1007/s11864-013-0268-y. Review.|Bockorny B, Dasanu CA. Intrinsic immune alterations in renal cell carcinoma and emerging immunotherapeutic approaches. Expert Opin Biol Ther. 2013 Jun;13(6):911-25. doi: 10.1517/14712598.2013.778970. Epub 2013 Apr 16. Review.	Metastatic Renal Cell Carcinoma	PD-1 Knockout T Cells|Cyclophosphamide|IL-2	NA	NA	NA	Biological|Drug|Drug	All	PD-1 Knockout Engineered T Cells for Metastatic Renal Cell Carcinoma. Interventional Withdrawn Phase 1 2 0 carcinoma, renal cell|carcinoma interleukin-2|cyclophosphamide NA NCT02867345 NA NA NA NA NA NA NA NA NA NA NA 27471580|25428917 Modena A, Ciccarese C, Iacovelli R, Brunelli M, Montironi R, Fiorentino M, Tortora G, Massari F. Immune Checkpoint Inhibitors and Prostate Cancer: A New Frontier? Oncol Rev. 2016 Apr 15;10(1):293. doi: 10.4081/oncol.2016.293. eCollection 2016 Apr 15. Review.|Bishop JL, Sio A, Angeles A, Roberts ME, Azad AA, Chi KN, Zoubeidi A. PD-L1 is highly expressed in Enzalutamide resistant prostate cancer. Oncotarget. 2015 Jan 1;6(1):234-42.	Hormone Refractory Prostate Cancer	PD-1 Knockout T Cells|Cyclophosphamide|IL-2	NA	NA	NA	Biological|Drug|Drug	Male	NA NA NA NA NA NA prostatic neoplasms cyclophosphamide|interleukin-2 NA NCT02867748 NA NA NA NA NA NA NA NA NA NA NA 22476543 Toozs-Hobson P, Freeman R, Barber M, Maher C, Haylen B, Athanasiou S, Swift S, Whitmore K, Ghoniem G, de Ridder D. An International Urogynecological Association (IUGA)/International Continence Society (ICS) joint report on the terminology for reporting outcomes of surgical procedures for pelvic organ prolapse. Int Urogynecol J. 2012 May;23(5):527-35. doi: 10.1007/s00192-012-1726-y.	Urinary Stress Incontinence	TVT-Abbrevo|Serasis	Parallel Assignment	Treatment	Randomized	Procedure|Procedure	Female	TVT-ABBREVO Versus SERASIS for the Treatment of Female Urinary Stress Incontinence: 1 Year Outcomes of a Comparative Study With 2 Trans-obturator Sub Mid Urethral Slings Interventional Unknown status N/A 2 99 urinary incontinence, stress NA NA NCT02867774 NA NA NA NA NA NA NA NA NA NA NA 22341565|24651512|12636968|8598948|14990428|19638325|20961685|19878862|24737367|24920437|26456676|22387096|24104772|20353551|21325963|26084281|24362925|21594719|25939406|21206488|25593485|16034851|25569281|24756895|25410451|26319652|25823561|20554116|20685078|10782451|15621359 Hooten MW, Qu W, Townsend CO, Judd JW. Effects of strength vs aerobic exercise on pain severity in adults with fibromyalgia: a randomized equivalence trial. Pain. 2012 Apr;153(4):915-923. doi: 10.1016/j.pain.2012.01.020. Epub 2012 Feb 15.|Gavi MB, Vassalo DV, Amaral FT, Macedo DC, Gava PL, Dantas EM, Valim V. Strengthening exercises improve symptoms and quality of life but do not change autonomic modulation in fibromyalgia: a randomized clinical trial. PLoS One. 2014 Mar 20;9(3):e90767. doi: 10.1371/journal.pone.0090767. eCollection 2014.|Howard FM. Chronic pelvic pain. Obstet Gynecol. 2003 Mar;101(3):594-611. Review.|Mathias SD, Kuppermann M, Liberman RF, Lipschutz RC, Steege JF. Chronic pelvic pain: prevalence, health-related quality of life, and economic correlates. Obstet Gynecol. 1996 Mar;87(3):321-7.|ACOG Committee on Practice Bulletins--Gynecology. ACOG Practice Bulletin No. 51. Chronic pelvic pain. Obstet Gynecol. 2004 Mar;103(3):589-605. Review.|Williams DA, Clauw DJ. Understanding fibromyalgia: lessons from the broader pain research community. J Pain. 2009 Aug;10(8):777-91. doi: 10.1016/j.jpain.2009.06.001. Review.|Woolf CJ. Central sensitization: implications for the diagnosis and treatment of pain. Pain. 2011 Mar;152(3 Suppl):S2-S15. doi: 10.1016/j.pain.2010.09.030. Epub 2010 Oct 18. Review.|Tracey I, Bushnell MC. How neuroimaging studies have challenged us to rethink: is chronic pain a disease? J Pain. 2009 Nov;10(11):1113-20. doi: 10.1016/j.jpain.2009.09.001. Review.|Clauw DJ. Fibromyalgia: a clinical review. JAMA. 2014 Apr 16;311(15):1547-55. doi: 10.1001/jama.2014.3266. Review.|Brawn J, Morotti M, Zondervan KT, Becker CM, Vincent K. Central changes associated with chronic pelvic pain and endometriosis. Hum Reprod Update. 2014 Sep-Oct;20(5):737-47. doi: 10.1093/humupd/dmu025. Epub 2014 Jun 11. Review.|As-Sanie S, Kim J, Schmidt-Wilcke T, Sundgren PC, Clauw DJ, Napadow V, Harris RE. Functional Connectivity is Associated With Altered Brain Chemistry in Women With Endometriosis-Associated Chronic Pelvic Pain. J Pain. 2016 Jan;17(1):1-13. doi: 10.1016/j.jpain.2015.09.008. Epub 2015 Oct 9.|As-Sanie S, Harris RE, Napadow V, Kim J, Neshewat G, Kairys A, Williams D, Clauw DJ, Schmidt-Wilcke T. Changes in regional gray matter volume in women with chronic pelvic pain: a voxel-based morphometry study. Pain. 2012 May;153(5):1006-1014. doi: 10.1016/j.pain.2012.01.032. Epub 2012 Mar 2.|As-Sanie S, Harris RE, Harte SE, Tu FF, Neshewat G, Clauw DJ. Increased pressure pain sensitivity in women with chronic pelvic pain. Obstet Gynecol. 2013 Nov;122(5):1047-1055. doi: 10.1097/AOG.0b013e3182a7e1f5.|Fontaine KR, Conn L, Clauw DJ. Effects of lifestyle physical activity on perceived symptoms and physical function in adults with fibromyalgia: results of a randomized trial. Arthritis Res Ther. 2010;12(2):R55. doi: 10.1186/ar2967. Epub 2010 Mar 30.|Fontaine KR, Conn L, Clauw DJ. Effects of lifestyle physical activity in adults with fibromyalgia: results at follow-up. J Clin Rheumatol. 2011 Mar;17(2):64-8. doi: 10.1097/RHU.0b013e31820e7ea7.|Larsson A, Palstam A, Löfgren M, Ernberg M, Bjersing J, Bileviciute-Ljungar I, Gerdle B, Kosek E, Mannerkorpi K. Resistance exercise improves muscle strength, health status and pain intensity in fibromyalgia--a randomized controlled trial. Arthritis Res Ther. 2015 Jun 18;17:161. doi: 10.1186/s13075-015-0679-1.|Busch AJ, Webber SC, Richards RS, Bidonde J, Schachter CL, Schafer LA, Danyliw A, Sawant A, Dal Bello-Haas V, Rader T, Overend TJ. Resistance exercise training for fibromyalgia. Cochrane Database Syst Rev. 2013 Dec 20;(12):CD010884. doi: 10.1002/14651858.CD010884. Review.|Kayo AH, Peccin MS, Sanches CM, Trevisani VF. Effectiveness of physical activity in reducing pain in patients with fibromyalgia: a blinded randomized clinical trial. Rheumatol Int. 2012 Aug;32(8):2285-92. doi: 10.1007/s00296-011-1958-z. Epub 2011 May 19.|Soriano-Maldonado A, Ruiz JR, Aparicio VA, Estévez-López F, Segura-Jiménez V, Álvarez-Gallardo IC, Carbonell-Baeza A, Delgado-Fernández M, Ortega FB. Association of Physical Fitness With Pain in Women With Fibromyalgia: The al-Ándalus Project. Arthritis Care Res (Hoboken). 2015 Nov;67(11):1561-70. doi: 10.1002/acr.22610.|Johannesson E, Simrén M, Strid H, Bajor A, Sadik R. Physical activity improves symptoms in irritable bowel syndrome: a randomized controlled trial. Am J Gastroenterol. 2011 May;106(5):915-22. doi: 10.1038/ajg.2010.480. Epub 2011 Jan 4.|Johannesson E, Ringström G, Abrahamsson H, Sadik R. Intervention to increase physical activity in irritable bowel syndrome shows long-term positive effects. World J Gastroenterol. 2015 Jan 14;21(2):600-8. doi: 10.3748/wjg.v21.i2.600.|Hayden JA, van Tulder MW, Malmivaara A, Koes BW. Exercise therapy for treatment of non-specific low back pain. Cochrane Database Syst Rev. 2005 Jul 20;(3):CD000335. Review.|Fransen M, McConnell S, Harmer AR, Van der Esch M, Simic M, Bennell KL. Exercise for osteoarthritis of the knee. Cochrane Database Syst Rev. 2015 Jan 9;1:CD004376. doi: 10.1002/14651858.CD004376.pub3. Review.|Fransen M, McConnell S, Hernandez-Molina G, Reichenbach S. Exercise for osteoarthritis of the hip. Cochrane Database Syst Rev. 2014 Apr 22;(4):CD007912. doi: 10.1002/14651858.CD007912.pub2. Review.|Santiago MD, Carvalho Dde S, Gabbai AA, Pinto MM, Moutran AR, Villa TR. Amitriptyline and aerobic exercise or amitriptyline alone in the treatment of chronic migraine: a randomized comparative study. Arq Neuropsiquiatr. 2014 Nov;72(11):851-5.|Ortiz MI, Cortés-Márquez SK, Romero-Quezada LC, Murguía-Cánovas G, Jaramillo-Díaz AP. Effect of a physiotherapy program in women with primary dysmenorrhea. Eur J Obstet Gynecol Reprod Biol. 2015 Nov;194:24-9. doi: 10.1016/j.ejogrb.2015.08.008. Epub 2015 Aug 17.|Ozdemir S, Bebis H, Ortabag T, Acikel C. Evaluation of the efficacy of an exercise program for pregnant women with low back and pelvic pain: a prospective randomized controlled trial. J Adv Nurs. 2015 Aug;71(8):1926-39. doi: 10.1111/jan.12659. Epub 2015 Mar 31.|Amtmann D, Cook KF, Jensen MP, Chen WH, Choi S, Revicki D, Cella D, Rothrock N, Keefe F, Callahan L, Lai JS. Development of a PROMIS item bank to measure pain interference. Pain. 2010 Jul;150(1):173-182. doi: 10.1016/j.pain.2010.04.025.|Cella D, Riley W, Stone A, Rothrock N, Reeve B, Yount S, Amtmann D, Bode R, Buysse D, Choi S, Cook K, Devellis R, DeWalt D, Fries JF, Gershon R, Hahn EA, Lai JS, Pilkonis P, Revicki D, Rose M, Weinfurt K, Hays R; PROMIS Cooperative Group. The Patient-Reported Outcomes Measurement Information System (PROMIS) developed and tested its first wave of adult self-reported health outcome item banks: 2005-2008. J Clin Epidemiol. 2010 Nov;63(11):1179-94. doi: 10.1016/j.jclinepi.2010.04.011. Epub 2010 Aug 4.|Rosen R, Brown C, Heiman J, Leiblum S, Meston C, Shabsigh R, Ferguson D, D'Agostino R Jr. The Female Sexual Function Index (FSFI): a multidimensional self-report instrument for the assessment of female sexual function. J Sex Marital Ther. 2000 Apr-Jun;26(2):191-208.|Dworkin RH, Turk DC, Farrar JT, Haythornthwaite JA, Jensen MP, Katz NP, Kerns RD, Stucki G, Allen RR, Bellamy N, Carr DB, Chandler J, Cowan P, Dionne R, Galer BS, Hertz S, Jadad AR, Kramer LD, Manning DC, Martin S, McCormick CG, McDermott MP, McGrath P, Quessy S, Rappaport BA, Robbins W, Robinson JP, Rothman M, Royal MA, Simon L, Stauffer JW, Stein W, Tollett J, Wernicke J, Witter J; IMMPACT. Core outcome measures for chronic pain clinical trials: IMMPACT recommendations. Pain. 2005 Jan;113(1-2):9-19. Review.	Pelvic Pain	Physical Activity	NA	NA	NA	Behavioral	Female	NA NA NA NA NA NA pelvic pain NA NA NCT02868385 NA NA NA NA NA NA NA NA NA NA NA 32196506 Hoekstra PT, Casacuberta-Partal M, van Lieshout L, Corstjens PLAM, Tsonaka R, Assaré RK, Silué KD, Meité A, N'Goran EK, N'Gbesso YK, Amoah AS, Roestenberg M, Knopp S, Utzinger J, Coulibaly JT, van Dam GJ. Efficacy of single versus four repeated doses of praziquantel against Schistosoma mansoni infection in school-aged children from Côte d'Ivoire based on Kato-Katz and POC-CCA: An open-label, randomised controlled trial (RePST). PLoS Negl Trop Dis. 2020 Mar 20;14(3):e0008189. doi: 10.1371/journal.pntd.0008189. eCollection 2020 Mar.	Schistosomiasis	4x Praziquantel|1x Praziquantel	Parallel Assignment	Treatment	Randomized	Drug|Drug	All	Repeated Doses of Praziquantel in Schistosomiasis Treatment (RePST) Interventional Completed Phase 3 2 167 schistosomiasis praziquantel NA NCT02868437 NA NA NA NA NA NA NA NA NA NA NA 24082042|15105384 Hooker AB, Lemmers M, Thurkow AL, Heymans MW, Opmeer BC, Brölmann HA, Mol BW, Huirne JA. Systematic review and meta-analysis of intrauterine adhesions after miscarriage: prevalence, risk factors and long-term reproductive outcome. Hum Reprod Update. 2014 Mar-Apr;20(2):262-78. doi: 10.1093/humupd/dmt045. Epub 2013 Sep 29. Review.|Guida M, Acunzo G, Di Spiezio Sardo A, Bifulco G, Piccoli R, Pellicano M, Cerrota G, Cirillo D, Nappi C. Effectiveness of auto-crosslinked hyaluronic acid gel in the prevention of intrauterine adhesions after hysteroscopic surgery: a prospective, randomized, controlled study. Hum Reprod. 2004 Jun;19(6):1461-4. Epub 2004 Apr 22.	Placenta Retained|Uterine Diseases	intrauterine self-cross-linked hyaluronic acid gel	Parallel Assignment	Prevention	Randomized	Device	Female	Effectiveness of Hyaluronic Acid Gel in the Prevention of Intrauterine Adhesions After Second Trimester Abortion Interventional Unknown status Phase 4 2 60 uterine diseases hyaluronic acid NA NCT02868801 NA NA NA NA NA NA NA NA NA NA NA 16466610 van Seventer R, Feister HA, Young JP Jr, Stoker M, Versavel M, Rigaudy L. Efficacy and tolerability of twice-daily pregabalin for treating pain and related sleep interference in postherpetic neuralgia: a 13-week, randomized trial. Curr Med Res Opin. 2006 Feb;22(2):375-84.	Postherpetic Neuralgia	Placebo|Pregabalin SR tablet 165mg/day|Pregabalin SR tablet 330mg/day|Pregabalin SR tablet 660mg/day	Parallel Assignment	Treatment	Randomized	Drug|Drug|Drug|Drug	All	Efficacy and Safety of Pregabalin Sustained Release Tablet for Postherpetic Neuralgia Interventional Unknown status Phase 3 4 280 neuralgia, postherpetic|neuralgia pregabalin NA NCT02869074 NA NA NA NA NA NA NA NA NA NA NA 26245874|22102193|16985174|17488667|18315556|18344424|25077350|19786936|19566550|16634746|16634745|16359502|16247740|21251206|20801902|19277422|21199188|23633542|23349392|2584182|16889557|22197721|22507569|28971901|29924855|30361419|31041796|32135566 Batlle J, Pérez-Rodríguez A, Corrales I, López-Fernández MF, Rodríguez-Trillo Á, Lourés E, Cid AR, Bonanad S, Cabrera N, Moret A, Parra R, Mingot-Castellano ME, Balda I, Altisent C, Pérez-Montes R, Fisac RM, Iruín G, Herrero S, Soto I, de Rueda B, Jiménez-Yuste V, Alonso N, Vilariño D, Arija O, Campos R, Paloma MJ, Bermejo N, Toll T, Mateo J, Arribalzaga K, Marco P, Palomo Á, Sarmiento L, Iñigo B, Nieto Mdel M, Vidal R, Martínez MP, Aguinaco R, César JM, Ferreiro M, García-Frade J, Rodríguez-Huerta AM, Cuesta J, Rodríguez-González R, García-Candel F, Cornudella R, Aguilar C, Borràs N, Vidal F. Molecular and clinical profile of von Willebrand disease in Spain (PCM-EVW-ES): Proposal for a new diagnostic paradigm. Thromb Haemost. 2016 Jan;115(1):40-50. doi: 10.1160/TH15-04-0282. Epub 2015 Aug 6.|Batlle J, Perez-Rodriguez A, Pinto JC, Fraga EL, Rodriguez-Trillo Tch A, Fernanda Lopez-Fernandez M. Diagnosis and management of von Willebrand disease in Spain. Semin Thromb Hemost. 2011 Jul;37(5):503-10. doi: 10.1055/s-0031-1281036. Epub 2011 Nov 18.|Goodeve A, Eikenboom J, Castaman G, Rodeghiero F, Federici AB, Batlle J, Meyer D, Mazurier C, Goudemand J, Schneppenheim R, Budde U, Ingerslev J, Habart D, Vorlova Z, Holmberg L, Lethagen S, Pasi J, Hill F, Hashemi Soteh M, Baronciani L, Hallden C, Guilliatt A, Lester W, Peake I. Phenotype and genotype of a cohort of families historically diagnosed with type 1 von Willebrand disease in the European study, Molecular and Clinical Markers for the Diagnosis and Management of Type 1 von Willebrand Disease (MCMDM-1VWD). Blood. 2007 Jan 1;109(1):112-21. Epub 2006 Sep 19. Erratum in: Blood. 2008 Mar 15;111(6):3299-300.|Hashemi Soteh M, Peake IR, Marsden L, Anson J, Batlle J, Meyer D, Fressinaud E, Mazurier C, Goudemand J, Eikenboom J, Goodeve A; MCMDM-1VWD Study Group. Mutational analysis of the von Willebrand factor gene in type 1 von Willebrand disease using conformation sensitive gel electrophoresis: a comparison of fluorescent and manual techniques. Haematologica. 2007 Apr;92(4):550-3.|Budde U, Schneppenheim R, Eikenboom J, Goodeve A, Will K, Drewke E, Castaman G, Rodeghiero F, Federici AB, Batlle J, Pérez A, Meyer D, Mazurier C, Goudemand J, Ingerslev J, Habart D, Vorlova Z, Holmberg L, Lethagen S, Pasi J, Hill F, Peake I. Detailed von Willebrand factor multimer analysis in patients with von Willebrand disease in the European study, molecular and clinical markers for the diagnosis and management of type 1 von Willebrand disease (MCMDM-1VWD). J Thromb Haemost. 2008 May;6(5):762-71. doi: 10.1111/j.1538-7836.2008.02945.x. Epub 2008 Mar 1.|Haberichter SL, Castaman G, Budde U, Peake I, Goodeve A, Rodeghiero F, Federici AB, Batlle J, Meyer D, Mazurier C, Goudemand J, Eikenboom J, Schneppenheim R, Ingerslev J, Vorlova Z, Habart D, Holmberg L, Lethagen S, Pasi J, Hill FG, Montgomery RR. Identification of type 1 von Willebrand disease patients with reduced von Willebrand factor survival by assay of the VWF propeptide in the European study: molecular and clinical markers for the diagnosis and management of type 1 VWD (MCMDM-1VWD). Blood. 2008 May 15;111(10):4979-85. doi: 10.1182/blood-2007-09-110940. Epub 2008 Mar 14.|Costa-Pinto J, Pérez-Rodríguez A, del C Goméz-del-Castillo M, Lourés E, Rodríguez-Trillo A, Batlle J, López-Fernández MF. Diagnosis of inherited von Willebrand disease: comparison of two methodologies and analysis of the discrepancies. Haemophilia. 2014 Jul;20(4):559-67.|Batlle J, López-Fernández MF, Fraga EL, Trillo AR, Pérez-Rodríguez MA. Von Willebrand factor/factor VIII concentrates in the treatment of von Willebrand disease. Blood Coagul Fibrinolysis. 2009 Mar;20(2):89-100. doi: 10.1097/MBC.0b013e3283254570. Review.|Eikenboom J, Hilbert L, Ribba AS, Hommais A, Habart D, Messenger S, Al-Buhairan A, Guilliatt A, Lester W, Mazurier C, Meyer D, Fressinaud E, Budde U, Will K, Schneppenheim R, Obser T, Marggraf O, Eckert E, Castaman G, Rodeghiero F, Federici AB, Batlle J, Goudemand J, Ingerslev J, Lethagen S, Hill F, Peake I, Goodeve A. Expression of 14 von Willebrand factor mutations identified in patients with type 1 von Willebrand disease from the MCMDM-1VWD study. J Thromb Haemost. 2009 Aug;7(8):1304-12. doi: 10.1111/j.1538-7836.2009.03486.x. Epub 2009 Jun 30.|Eikenboom J, Van Marion V, Putter H, Goodeve A, Rodeghiero F, Castaman G, Federici AB, Batlle J, Meyer D, Mazurier C, Goudemand J, Schneppenheim R, Budde U, Ingerslev J, Vorlova Z, Habart D, Holmberg L, Lethagen S, Pasi J, Hill F, Peake I. Linkage analysis in families diagnosed with type 1 von Willebrand disease in the European study, molecular and clinical markers for the diagnosis and management of type 1 VWD. J Thromb Haemost. 2006 Apr;4(4):774-82.|Tosetto A, Rodeghiero F, Castaman G, Goodeve A, Federici AB, Batlle J, Meyer D, Fressinaud E, Mazurier C, Goudemand J, Eikenboom J, Schneppenheim R, Budde U, Ingerslev J, Vorlova Z, Habart D, Holmberg L, Lethagen S, Pasi J, Hill F, Peake I. A quantitative analysis of bleeding symptoms in type 1 von Willebrand disease: results from a multicenter European study (MCMDM-1 VWD). J Thromb Haemost. 2006 Apr;4(4):766-73.|Rodeghiero F, Castaman G, Tosetto A, Batlle J, Baudo F, Cappelletti A, Casana P, De Bosch N, Eikenboom JC, Federici AB, Lethagen S, Linari S, Srivastava A. The discriminant power of bleeding history for the diagnosis of type 1 von Willebrand disease: an international, multicenter study. J Thromb Haemost. 2005 Dec;3(12):2619-26. Erratum in: J Thromb Haemost. 2006 Apr;4(4):925.|Penas N, Pérez-Rodríguez A, Torea JH, Lourés E, Noya MS, López-Fernández MF, Batlle J. von Willebrand disease R1374C: type 2A or 2M? A challenge to the revised classification. High frequency in the northwest of Spain (Galicia). Am J Hematol. 2005 Nov;80(3):188-96.|Corrales I, Ramírez L, Altisent C, Parra R, Vidal F. The study of the effect of splicing mutations in von Willebrand factor using RNA isolated from patients' platelets and leukocytes. J Thromb Haemost. 2011 Apr;9(4):679-88. doi: 10.1111/j.1538-7836.2011.04204.x.|Corrales I, Ramírez L, Ayats J, Altisent C, Parra R, Vidal F. Integration of molecular and clinical data of 40 unrelated von Willebrand Disease families in a Spanish locus-specific mutation database: first release including 58 mutations. Haematologica. 2010 Nov;95(11):1982-4. doi: 10.3324/haematol.2010.028977. Epub 2010 Aug 26.|Corrales I, Ramírez L, Altisent C, Parra R, Vidal F. Rapid molecular diagnosis of von Willebrand disease by direct sequencing. Detection of 12 novel putative mutations in VWF gene. Thromb Haemost. 2009 Mar;101(3):570-6.|Tosetto A, Rodeghiero F, Castaman G, Goodeve A, Federici AB, Batlle J, Meyer D, Goudemand J, Eikenboom J, Schneppenheim R, Budde U, Ingerslev J, Lethagen S, Hill FG, Peake I. A comparison between two semi-quantitative bleeding scales for the diagnosis and assessment of bleeding severity in type 1 von Willebrand disease. Haemophilia. 2011 Jan;17(1):165-6. doi: 10.1111/j.1365-2516.2010.02381.x.|Castaman G, Goodeve A, Eikenboom J; European Group on von Willebrand Disease. Principles of care for the diagnosis and treatment of von Willebrand disease. Haematologica. 2013 May;98(5):667-74. doi: 10.3324/haematol.2012.077263. Review.|Eikenboom J, Federici AB, Dirven RJ, Castaman G, Rodeghiero F, Budde U, Schneppenheim R, Batlle J, Canciani MT, Goudemand J, Peake I, Goodeve A; MCMDM-1VWD Study Group. VWF propeptide and ratios between VWF, VWF propeptide, and FVIII in the characterization of type 1 von Willebrand disease. Blood. 2013 Mar 21;121(12):2336-9. doi: 10.1182/blood-2012-09-455089. Epub 2013 Jan 24.|Mancuso DJ, Tuley EA, Westfield LA, Worrall NK, Shelton-Inloes BB, Sorace JM, Alevy YG, Sadler JE. Structure of the gene for human von Willebrand factor. J Biol Chem. 1989 Nov 25;264(33):19514-27.|Sadler JE, Budde U, Eikenboom JC, Favaloro EJ, Hill FG, Holmberg L, Ingerslev J, Lee CA, Lillicrap D, Mannucci PM, Mazurier C, Meyer D, Nichols WL, Nishino M, Peake IR, Rodeghiero F, Schneppenheim R, Ruggeri ZM, Srivastava A, Montgomery RR, Federici AB; Working Party on von Willebrand Disease Classification. Update on the pathophysiology and classification of von Willebrand disease: a report of the Subcommittee on von Willebrand Factor. J Thromb Haemost. 2006 Oct;4(10):2103-14. Epub 2006 Aug 2. Review.|Bellissimo DB, Christopherson PA, Flood VH, Gill JC, Friedman KD, Haberichter SL, Shapiro AD, Abshire TC, Leissinger C, Hoots WK, Lusher JM, Ragni MV, Montgomery RR. VWF mutations and new sequence variations identified in healthy controls are more frequent in the African-American population. Blood. 2012 Mar 1;119(9):2135-40. doi: 10.1182/blood-2011-10-384610. Epub 2011 Dec 23.|Flood VH, Gill JC, Christopherson PA, Bellissimo DB, Friedman KD, Haberichter SL, Lentz SR, Montgomery RR. Critical von Willebrand factor A1 domain residues influence type VI collagen binding. J Thromb Haemost. 2012 Jul;10(7):1417-24. doi: 10.1111/j.1538-7836.2012.04746.x.|Borràs N, Batlle J, Pérez-Rodríguez A, López-Fernández MF, Rodríguez-Trillo Á, Lourés E, Cid AR, Bonanad S, Cabrera N, Moret A, Parra R, Mingot-Castellano ME, Balda I, Altisent C, Pérez-Montes R, Fisac RM, Iruín G, Herrero S, Soto I, de Rueda B, Jiménez-Yuste V, Alonso N, Vilariño D, Arija O, Campos R, Paloma MJ, Bermejo N, Berrueco R, Mateo J, Arribalzaga K, Marco P, Palomo Á, Sarmiento L, Iñigo B, Nieto MDM, Vidal R, Martínez MP, Aguinaco R, César JM, Ferreiro M, García-Frade J, Rodríguez-Huerta AM, Cuesta J, Rodríguez-González R, García-Candel F, Cornudella R, Aguilar C, Vidal F, Corrales I. Molecular and clinical profile of von Willebrand disease in Spain (PCM-EVW-ES): comprehensive genetic analysis by next-generation sequencing of 480 patients. Haematologica. 2017 Dec;102(12):2005-2014. doi: 10.3324/haematol.2017.168765. Epub 2017 Sep 29.|Pérez-Rodríguez A, Batlle J, Corrales I, Borràs N, Rodríguez-Trillo Á, Lourés E, Cid AR, Bonanad S, Cabrera N, Moret A, Parra R, Mingot-Castellano ME, Navarro N, Altisent C, Pérez-Montes R, Marcellini S, Moreto A, Herrero S, Soto I, Fernández Mosteirín N, Jiménez-Yuste V, Alonso N, de Andrés Jacob A, Fontanes E, Campos R, Paloma MJ, Bermejo N, Berrueco R, Mateo J, Arribalzaga K, Marco P, Palomo Á, Castro Quismondo N, Iñigo B, Nieto MDM, Vidal R, Martínez MP, Aguinaco R, Tenorio M, Ferreiro M, García-Frade J, Rodríguez-Huerta AM, Cuesta J, Rodríguez-González R, García-Candel F, Dobón M, Aguilar C, Batlle F, Vidal F, López-Fernández MF. Role of multimeric analysis of von Willebrand factor (VWF) in von Willebrand disease (VWD) diagnosis: Lessons from the PCM-EVW-ES Spanish project. PLoS One. 2018 Jun 20;13(6):e0197876. doi: 10.1371/journal.pone.0197876. eCollection 2018.|Borràs N, Orriols G, Batlle J, Pérez-Rodríguez A, Fidalgo T, Martinho P, López-Fernández MF, Rodríguez-Trillo Á, Lourés E, Parra R, Altisent C, Cid AR, Bonanad S, Cabrera N, Moret A, Mingot-Castellano ME, Navarro N, Pérez-Montes R, Marcellin S, Moreto A, Herrero S, Soto I, Fernández-Mosteirín N, Jiménez-Yuste V, Alonso N, de Andrés-Jacob A, Fontanes E, Campos R, Paloma MJ, Bermejo N, Berrueco R, Mateo J, Arribalzaga K, Marco P, Palomo Á, Quismondo NC, Iñigo B, Nieto MDM, Vidal R, Martínez MP, Aguinaco R, Tenorio JM, Ferreiro M, García-Frade J, Rodríguez-Huerta AM, Cuesta J, Rodríguez-González R, García-Candel F, Dobón M, Aguilar C, Vidal F, Corrales I. Unraveling the effect of silent, intronic and missense mutations on VWF splicing: contribution of next generation sequencing in the study of mRNA. Haematologica. 2019 Mar;104(3):587-598. doi: 10.3324/haematol.2018.203166. Epub 2018 Oct 25.|Batlle J, Pérez-Rodríguez A, Corrales I, Borràs N, Costa Pinto J, López-Fernández MF, Vidal F; PCM-EVW-ES Investigators Team. Update on Molecular Testing in von Willebrand Disease. Semin Thromb Hemost. 2019 Oct;45(7):708-719. doi: 10.1055/s-0039-1679922. Epub 2019 Apr 30. Review.|Borràs N, Garcia-Martínez I, Batlle J, Pérez-Rodríguez A, Parra R, Altisent C, López-Fernández MF, Costa Pinto J, Batlle-López F, Cid AR, Bonanad S, Cabrera N, Moret A, Mingot-Castellano ME, Navarro N, Pérez-Montes R, Marcellini S, Moreto A, Herrero S, Soto I, Fernández-Mosteirín N, Jiménez-Yuste V, Alonso N, de Andrés-Jacob A, Fontanes E, Campos R, Paloma MJ, Bermejo N, Berrueco R, Mateo J, Arribalzaga K, Marco P, Palomo Á, Castro Quismondo N, Iñigo B, Del Mar Nieto M, Vidal R, Martínez MP, Aguinaco R, Tenorio M, Ferreiro M, García-Frade J, Rodríguez-Huerta AM, Cuesta J, Rodríguez-González R, García-Candel F, Dobón M, Aguilar C, Corrales I, Vidal F. Unraveling the Influence of Common von Willebrand factor variants on von Willebrand Disease Phenotype: An Exploratory Study on the Molecular and Clinical Profile of von Willebrand Disease in Spain Cohort. Thromb Haemost. 2020 Mar;120(3):437-448. doi: 10.1055/s-0040-1702227. Epub 2020 Mar 5.	Von Willebrand Disease	VWF gene analysis	NA	NA	NA	Genetic	All	NA NA NA NA NA NA von willebrand diseases NA NA NCT02869165 NA NA NA NA NA NA NA NA NA NA NA 23985562|23935388|16458626|8293835|22047020|17054136|21251190|22073175|22143133|8794418|18489500|23632798|11166145|16647928|8628042|12861145|19252451|18698279|25415166|25392183|23481118 Management of symptomatic vulvovaginal atrophy: 2013 position statement of The North American Menopause Society. Menopause. 2013 Sep;20(9):888-902; quiz 903-4. doi: 10.1097/GME.0b013e3182a122c2.|Parish SJ, Nappi RE, Krychman ML, Kellogg-Spadt S, Simon JA, Goldstein JA, Kingsberg SA. Impact of vulvovaginal health on postmenopausal women: a review of surveys on symptoms of vulvovaginal atrophy. Int J Womens Health. 2013 Jul 29;5:437-47. doi: 10.2147/IJWH.S44579. Print 2013.|Danforth KN, Townsend MK, Lifford K, Curhan GC, Resnick NM, Grodstein F. Risk factors for urinary incontinence among middle-aged women. Am J Obstet Gynecol. 2006 Feb;194(2):339-45.|Nachtigall LE. Comparative study: Replens versus local estrogen in menopausal women. Fertil Steril. 1994 Jan;61(1):178-80.|Siddiqui H, Nederbragt AJ, Lagesen K, Jeansson SL, Jakobsen KS. Assessing diversity of the female urine microbiota by high throughput sequencing of 16S rDNA amplicons. BMC Microbiol. 2011 Nov 2;11:244. doi: 10.1186/1471-2180-11-244.|Suckling J, Lethaby A, Kennedy R. Local oestrogen for vaginal atrophy in postmenopausal women. Cochrane Database Syst Rev. 2006 Oct 18;(4):CD001500. Review. Update in: Cochrane Database Syst Rev. 2016;8:CD001500.|Lamont RF, Sobel JD, Akins RA, Hassan SS, Chaiworapongsa T, Kusanovic JP, Romero R. The vaginal microbiome: new information about genital tract flora using molecular based techniques. BJOG. 2011 Apr;118(5):533-49. doi: 10.1111/j.1471-0528.2010.02840.x. Epub 2011 Jan 20. Review.|Hummelen R, Macklaim JM, Bisanz JE, Hammond JA, McMillan A, Vongsa R, Koenig D, Gloor GB, Reid G. Vaginal microbiome and epithelial gene array in post-menopausal women with moderate to severe dryness. PLoS One. 2011;6(11):e26602. doi: 10.1371/journal.pone.0026602. Epub 2011 Nov 2.|Martin DH. The microbiota of the vagina and its influence on women's health and disease. Am J Med Sci. 2012 Jan;343(1):2-9. doi: 10.1097/MAJ.0b013e31823ea228. Review.|Bygdeman M, Swahn ML. Replens versus dienoestrol cream in the symptomatic treatment of vaginal atrophy in postmenopausal women. Maturitas. 1996 Apr;23(3):259-63.|Coyne KS, Margolis MK, Thompson C, Kopp Z. Psychometric equivalence of the OAB-q in Danish, German, Polish, Swedish, and Turkish. Value Health. 2008 Dec;11(7):1096-101. doi: 10.1111/j.1524-4733.2008.00346.x. Epub 2008 May 16.|Rogers RG, Rockwood TH, Constantine ML, Thakar R, Kammerer-Doak DN, Pauls RN, Parekh M, Ridgeway B, Jha S, Pitkin J, Reid F, Sutherland SE, Lukacz ES, Domoney C, Sand P, Davila GW, Espuna Pons ME. A new measure of sexual function in women with pelvic floor disorders (PFD): the Pelvic Organ Prolapse/Incontinence Sexual Questionnaire, IUGA-Revised (PISQ-IR). Int Urogynecol J. 2013 Jul;24(7):1091-103. doi: 10.1007/s00192-012-2020-8. Epub 2013 Apr 30.|Hopwood P, Fletcher I, Lee A, Al Ghazal S. A body image scale for use with cancer patients. Eur J Cancer. 2001 Jan;37(2):189-97.|Jelovsek JE, Barber MD. Women seeking treatment for advanced pelvic organ prolapse have decreased body image and quality of life. Am J Obstet Gynecol. 2006 May;194(5):1455-61.|Ware J Jr, Kosinski M, Keller SD. A 12-Item Short-Form Health Survey: construction of scales and preliminary tests of reliability and validity. Med Care. 1996 Mar;34(3):220-33.|Yalcin I, Bump RC. Validation of two global impression questionnaires for incontinence. Am J Obstet Gynecol. 2003 Jul;189(1):98-101.|Freedman M, Kaunitz AM, Reape KZ, Hait H, Shu H. Twice-weekly synthetic conjugated estrogens vaginal cream for the treatment of vaginal atrophy. Menopause. 2009 Jul-Aug;16(4):735-41. doi: 10.1097/gme.0b013e318199e734.|Levine KB, Williams RE, Hartmann KE. Vulvovaginal atrophy is strongly associated with female sexual dysfunction among sexually active postmenopausal women. Menopause. 2008 Jul-Aug;15(4 Pt 1):661-6. doi: 10.1097/gme.0b013e31815a5168.|Rahn DD, Carberry C, Sanses TV, Mamik MM, Ward RM, Meriwether KV, Olivera CK, Abed H, Balk EM, Murphy M; Society of Gynecologic Surgeons Systematic Review Group. Vaginal estrogen for genitourinary syndrome of menopause: a systematic review. Obstet Gynecol. 2014 Dec;124(6):1147-1156. doi: 10.1097/AOG.0000000000000526. Review.|Rahn DD, Ward RM, Sanses TV, Carberry C, Mamik MM, Meriwether KV, Olivera CK, Abed H, Balk EM, Murphy M; Society of Gynecologic Surgeons Systematic Review Group. Vaginal estrogen use in postmenopausal women with pelvic floor disorders: systematic review and practice guidelines. Int Urogynecol J. 2015 Jan;26(1):3-13. doi: 10.1007/s00192-014-2554-z. Epub 2014 Nov 13. Review.|Erekson EA, Yip SO, Wedderburn TS, Martin DK, Li FY, Choi JN, Kenton KS, Fried TR. The Vulvovaginal Symptoms Questionnaire: a questionnaire for measuring vulvovaginal symptoms in postmenopausal women. Menopause. 2013 Sep;20(9):973-9. doi: 10.1097/GME.0b013e318282600b.	Atrophic Vaginitis|Menopause|Recurrent Urinary Tract Infections	Conjugated equine estrogen topical cream|Apricot kernel oil	Parallel Assignment	Basic Science	Randomized	Drug|Drug	Female	Vaginal and Urinary Microbiome Trial Interventional Completed Phase 4 2 110 vaginitis|atrophic vaginitis|urinary tract infections estrogens|estrogens, conjugated (usp) NA NCT02869178 NA NA NA NA NA NA NA NA NA NA NA 17035253|11337681|17112992 Becker M, Hoffmann R, Kühl HP, Grawe H, Katoh M, Kramann R, Bücker A, Hanrath P, Heussen N. Analysis of myocardial deformation based on ultrasonic pixel tracking to determine transmurality in chronic myocardial infarction. Eur Heart J. 2006 Nov;27(21):2560-6. Epub 2006 Oct 11.|Belohlavek M, Pislaru C, Bae RY, Greenleaf JF, Seward JB. Real-time strain rate echocardiographic imaging: temporal and spatial analysis of postsystolic compression in acutely ischemic myocardium. J Am Soc Echocardiogr. 2001 May;14(5):360-9.|Chan J, Hanekom L, Wong C, Leano R, Cho GY, Marwick TH. Differentiation of subendocardial and transmural infarction using two-dimensional strain rate imaging to assess short-axis and long-axis myocardial function. J Am Coll Cardiol. 2006 Nov 21;48(10):2026-33. Epub 2006 Oct 31.	Heart Failure	NA	NA	NA	NA	NA	All	NA NA NA NA NA NA heart failure NA NA NCT02869763 NA NA NA NA NA NA NA NA NA NA NA 12054359|22852062|18559444|21616946|24773137|17159008|3390919|22111604|20355168|17558515|16332934|16785338|16933054|9626146|21895709|20122450|18927247|19282302|22213685|24254402 Dahl H, Stephanson N, Beck O, Helander A. Comparison of urinary excretion characteristics of ethanol and ethyl glucuronide. J Anal Toxicol. 2002 May-Jun;26(4):201-4.|Arranz S, Chiva-Blanch G, Valderas-Martínez P, Medina-Remón A, Lamuela-Raventós RM, Estruch R. Wine, beer, alcohol and polyphenols on cardiovascular disease and cancer. Nutrients. 2012 Jul;4(7):759-81. doi: 10.3390/nu4070759. Epub 2012 Jul 10. Review.|Bagnardi V, Zatonski W, Scotti L, La Vecchia C, Corrao G. Does drinking pattern modify the effect of alcohol on the risk of coronary heart disease? Evidence from a meta-analysis. J Epidemiol Community Health. 2008 Jul;62(7):615-9. doi: 10.1136/jech.2007.065607.|Dahl H, Hammarberg A, Franck J, Helander A. Urinary ethyl glucuronide and ethyl sulfate testing for recent drinking in alcohol-dependent outpatients treated with acamprosate or placebo. Alcohol Alcohol. 2011 Sep-Oct;46(5):553-7. doi: 10.1093/alcalc/agr055. Epub 2011 May 26.|Jatlow PI, Agro A, Wu R, Nadim H, Toll BA, Ralevski E, Nogueira C, Shi J, Dziura JD, Petrakis IL, O'Malley SS. Ethyl glucuronide and ethyl sulfate assays in clinical trials, interpretation, and limitations: results of a dose ranging alcohol challenge study and 2 clinical trials. Alcohol Clin Exp Res. 2014 Jul;38(7):2056-65. doi: 10.1111/acer.12407. Epub 2014 Apr 28.|Di Castelnuovo A, Costanzo S, Bagnardi V, Donati MB, Iacoviello L, de Gaetano G. Alcohol dosing and total mortality in men and women: an updated meta-analysis of 34 prospective studies. Arch Intern Med. 2006 Dec 11-25;166(22):2437-45.|Falk O, Palonek E, Björkhem I. Effect of ethanol on the ratio between testosterone and epitestosterone in urine. Clin Chem. 1988 Jul;34(7):1462-4.|Gaedigk A, Twist GP, Leeder JS. CYP2D6, SULT1A1 and UGT2B17 copy number variation: quantitative detection by multiplex PCR. Pharmacogenomics. 2012 Jan;13(1):91-111. doi: 10.2217/pgs.11.135. Epub 2011 Nov 23.|Grosse J, Anielski P, Sachs H, Thieme D. Ethylglucuronide as a potential marker for alcohol-induced elevation of urinary testosterone/epitestosterone ratios. Drug Test Anal. 2009 Nov;1(11-12):526-30. doi: 10.1002/dta.110.|Halter CC, Dresen S, Auwaerter V, Wurst FM, Weinmann W. Kinetics in serum and urinary excretion of ethyl sulfate and ethyl glucuronide after medium dose ethanol intake. Int J Legal Med. 2008 Mar;122(2):123-8. Epub 2007 Jun 9.|Jakobsson J, Ekström L, Inotsume N, Garle M, Lorentzon M, Ohlsson C, Roh HK, Carlström K, Rane A. Large differences in testosterone excretion in Korean and Swedish men are strongly associated with a UDP-glucuronosyl transferase 2B17 polymorphism. J Clin Endocrinol Metab. 2006 Feb;91(2):687-93. Epub 2005 Dec 6.|American Heart Association Nutrition Committee, Lichtenstein AH, Appel LJ, Brands M, Carnethon M, Daniels S, Franch HA, Franklin B, Kris-Etherton P, Harris WS, Howard B, Karanja N, Lefevre M, Rudel L, Sacks F, Van Horn L, Winston M, Wylie-Rosett J. Diet and lifestyle recommendations revision 2006: a scientific statement from the American Heart Association Nutrition Committee. Circulation. 2006 Jul 4;114(1):82-96. Epub 2006 Jun 19. Erratum in: Circulation. 2006 Dec 5;114(23):e629. Circulation. 2006 Jul 4;114(1):e27.|Rinaldi S, Peeters PH, Bezemer ID, Dossus L, Biessy C, Sacerdote C, Berrino F, Panico S, Palli D, Tumino R, Khaw KT, Bingham S, Allen NE, Key T, Jensen MK, Overvad K, Olsen A, Tjonneland A, Amiano P, Ardanaz E, Agudo A, Martinez-García C, Quirós JR, Tormo MJ, Nagel G, Linseisen J, Boeing H, Schulz M, Grobbee DE, Bueno-de-Mesquita HB, Koliva M, Kyriazi G, Thrichopoulou A, Boutron-Ruault MC, Clavel-Chapelon F, Ferrari P, Slimani N, Saracci R, Riboli E, Kaaks R. Relationship of alcohol intake and sex steroid concentrations in blood in pre- and post-menopausal women: the European Prospective Investigation into Cancer and Nutrition. Cancer Causes Control. 2006 Oct;17(8):1033-43.|Santner SJ, Albertson B, Zhang GY, Zhang GH, Santulli M, Wang C, Demers LM, Shackleton C, Santen RJ. Comparative rates of androgen production and metabolism in Caucasian and Chinese subjects. J Clin Endocrinol Metab. 1998 Jun;83(6):2104-9.|Snell LD, Ramchandani VA, Saba L, Herion D, Heilig M, George DT, Pridzun L, Helander A, Schwandt ML, Phillips MJ, Hoffman PL, Tabakoff B; WHO/ISBRA Study on State and Trait Markers of Alcohol Use and Dependence Investigators. The biometric measurement of alcohol consumption. Alcohol Clin Exp Res. 2012 Feb;36(2):332-41. doi: 10.1111/j.1530-0277.2011.01605.x. Epub 2011 Sep 6.|Sottas PE, Saugy M, Saudan C. Endogenous steroid profiling in the athlete biological passport. Endocrinol Metab Clin North Am. 2010 Mar;39(1):59-73, viii-ix. doi: 10.1016/j.ecl.2009.11.003.|Starcevic B, Butch AW. Genetic variations in UDP-glucuronosyl transferase 2B17: implications for testosterone excretion profiling and doping control programs. Clin Chem. 2008 Dec;54(12):1945-7. doi: 10.1373/clinchem.2008.110106. Epub 2008 Oct 16.|Strahm E, Sottas PE, Schweizer C, Saugy M, Dvorak J, Saudan C. Steroid profiles of professional soccer players: an international comparative study. Br J Sports Med. 2009 Dec;43(14):1126-30. doi: 10.1136/bjsm.2008.056242. Epub 2009 Mar 12.|Thieme D, Grosse J, Keller L, Graw M. Urinary concentrations of ethyl glucuronide and ethyl sulfate as thresholds to determine potential ethanol-induced alteration of steroid profiles. Drug Test Anal. 2011 Nov-Dec;3(11-12):851-6. doi: 10.1002/dta.396.|Xu L, Au Yeung SL, Kavikondala S, Leung GM, Schooling CM. Testosterone concentrations in young healthy US versus Chinese men. Am J Hum Biol. 2014 Jan-Feb;26(1):99-102. doi: 10.1002/ajhb.22482. Epub 2013 Nov 19.	Alcohol Consumption|Healthy	10 g ethanol|20 g ethanol|Water	Crossover Assignment	Basic Science	Randomized	Dietary Supplement|Dietary Supplement|Dietary Supplement	Female	Dose-response Effect of Alcohol Ingestion on Steroid Profile Interventional Completed N/A 3 12 alcohol drinking ethanol NA NCT02870036 NA NA NA NA NA NA NA NA NA NA NA 26808342 Chen W, Zheng R, Baade PD, Zhang S, Zeng H, Bray F, Jemal A, Yu XQ, He J. Cancer statistics in China, 2015. CA Cancer J Clin. 2016 Mar-Apr;66(2):115-32. doi: 10.3322/caac.21338. Epub 2016 Jan 25.	Advanced/Metastatic Colorectal Cancer|Advanced Solid Tumor	Simmitecan|5-fluorouracil and Leucovorin Calcium|Thalidomide	NA	NA	NA	Drug|Drug|Drug	All	Study to Evaluate the Safety, Tolerability, Preliminary Efficacy and Pharmacokinetics of Simmitecan Monotherapy and Combination in Patients With Advanced Solid Tumors Interventional Unknown status Phase 1 6 243 colorectal neoplasms leucovorin|thalidomide|fluorouracil|levoleucovorin|calcium NA NCT02870270 NA NA NA NA NA NA NA NA NA NA NA 25537660 Almståhl A, Alstad T, Fagerberg-Mohlin B, Carlén A, Finizia C. Explorative study on quality of life in relation to salivary secretion rate in patients with head and neck cancer treated with radiotherapy. Head Neck. 2016 May;38(5):782-91. doi: 10.1002/hed.23964. Epub 2015 Jun 20.	Mouth Diseases|Quality of Life|Secretion; Salivary Gland, Deficient	Cancer treatment	NA	NA	NA	Other	All	NA NA NA NA NA NA mouth diseases NA NA NCT02870426 NA NA NA NA NA NA NA NA NA NA NA 24007776|16917854|15671664|12574399|12589931|11331921 Tabakow P, Jarmundowicz W, Czapiga B, Fortuna W, Miedzybrodzki R, Czyz M, Huber J, Szarek D, Okurowski S, Szewczyk P, Gorski A, Raisman G. Transplantation of autologous olfactory ensheathing cells in complete human spinal cord injury. Cell Transplant. 2013;22(9):1591-612. doi: 10.3727/096368912X663532.|Miedzybrodzki R, Tabakow P, Fortuna W, Czapiga B, Jarmundowicz W. The olfactory bulb and olfactory mucosa obtained from human cadaver donors as a source of olfactory ensheathing cells. Glia. 2006 Nov 1;54(6):557-65.|Raisman G. Olfactory ensheathing cells and repair of brain and spinal cord injuries. Cloning Stem Cells. 2004;6(4):364-8. Review.|Li Y, Decherchi P, Raisman G. Transplantation of olfactory ensheathing cells into spinal cord lesions restores breathing and climbing. J Neurosci. 2003 Feb 1;23(3):727-31.|Keyvan-Fouladi N, Li Y, Raisman G. How do transplanted olfactory ensheathing cells restore function? Brain Res Brain Res Rev. 2002 Oct;40(1-3):325-7. Review.|Raisman G. Olfactory ensheathing cells - another miracle cure for spinal cord injury? Nat Rev Neurosci. 2001 May;2(5):369-75. Review.	Spinal Cord Injury	Frontal Craniotomy and retrieval of OBs|OB Retrieval During Anterior Cranial Surgery	NA	NA	NA	Procedure|Procedure	All	NA NA NA NA NA NA spinal cord injuries NA NA NCT02870725 NA NA NA NA NA NA NA NA NA NA NA 12707434|19216763|17508165|17040330|NA|NA|21457242 Breslau N, Lipton RB, Stewart WF, Schultz LR, Welch KM. Comorbidity of migraine and depression: investigating potential etiology and prognosis. Neurology. 2003 Apr 22;60(8):1308-12.|Castien RF, van der Windt DA, Dekker J, Mutsaers B, Grooten A. Effectiveness of manual therapy compared to usual care by the general practitioner for chronic tension-type headache: design of a randomised clinical trial. BMC Musculoskelet Disord. 2009 Feb 12;10:21. doi: 10.1186/1471-2474-10-21.|Frediani F, Villani V. Migraine and depression. Neurol Sci. 2007 May;28 Suppl 2:S161-5. Review.|Hamelsky SW, Lipton RB. Psychiatric comorbidity of migraine. Headache. 2006 Oct;46(9):1327-33.|Sammons M. Treatment of head pain with psychotropics. Professional Psychology: Research and Practice, 36(6): 611-614, 2005.|Shulman, R. (2013, May 17). Psychiatric Aspects of Headache, Pain and Depression [Webinar]. In National Headache Foundation Webinar Series. Retrieved January 30, 2015 from https://www.youtube.com/watch?v=4n3BTs6-fFU&list=PL6bpjkbYtk-MBnNjRF7pAxzBJI52_XdPd.|Smitherman TA, McDermott MJ, Buchanan EM. Negative impact of episodic migraine on a university population: quality of life, functional impairment, and comorbid psychiatric symptoms. Headache. 2011 Apr;51(4):581-9. doi: 10.1111/j.1526-4610.2011.01857.x.	Depression|Headaches Chronic|Migraine Disorders	CBT Individual Psychotherapy	Parallel Assignment	Treatment	Randomized	Behavioral	All	CBT Depression Intervention for Co-Occurring Chronic Headache Interventional Completed N/A 2 22 headache disorders|migraine disorders|depressive disorder|depression|headache NA NA NCT02870803 NA NA NA NA NA NA NA NA NA NA NA 17070586|6709312|8909204|7862410|12453981|15802932 Otani T, Kishi S. Correlation between optical coherence tomography and fluorescein angiography findings in diabetic macular edema. Ophthalmology. 2007 Jan;114(1):104-7. Epub 2006 Oct 27.|Klein R, Klein BE, Moss SE. Visual impairment in diabetes. Ophthalmology. 1984 Jan;91(1):1-9.|Kiri A, Dyer DS, Bressler NM, Bressler SB, Schachat AP. Detection of diabetic macular edema: Nidek 3Dx stereophotography compared with fundus biomicroscopy. Am J Ophthalmol. 1996 Nov;122(5):654-62.|Puliafito CA, Hee MR, Lin CP, Reichel E, Schuman JS, Duker JS, Izatt JA, Swanson EA, Fujimoto JG. Imaging of macular diseases with optical coherence tomography. Ophthalmology. 1995 Feb;102(2):217-29.|Knudsen ST, Bek T, Poulsen PL, Hove MN, Rehling M, Mogensen CE. Macular edema reflects generalized vascular hyperpermeability in type 2 diabetic patients with retinopathy. Diabetes Care. 2002 Dec;25(12):2328-34.|Ozdek SC, Erdinç MA, Gürelik G, Aydin B, Bahçeci U, Hasanreisoğlu B. Optical coherence tomographic assessment of diabetic macular edema: comparison with fluorescein angiographic and clinical findings. Ophthalmologica. 2005 Mar-Apr;219(2):86-92.	Diabetic Macular Edema	NA	NA	NA	NA	NA	All	NA NA NA NA NA NA macular edema NA NA NCT02870985 NA NA NA NA NA NA NA NA NA NA NA 16534015 Urban P, Gershlick AH, Guagliumi G, Guyon P, Lotan C, Schofer J, Seth A, Sousa JE, Wijns W, Berge C, Deme M, Stoll HP; e-Cypher Investigators. Safety of coronary sirolimus-eluting stents in daily clinical practice: one-year follow-up of the e-Cypher registry. Circulation. 2006 Mar 21;113(11):1434-41. Epub 2006 Mar 13.	Coronary Artery Disease	Coronary Stent	Parallel Assignment	Treatment	Randomized	Device	All	BIOTRONIK Orsiro Pre-Marketing Registration Interventional Recruiting Phase 3 2 440 coronary artery disease NA NA NCT02871193 NA NA NA NA NA NA NA NA NA NA NA 20599397|26938764|24448512|26612450|25123271 Carmona P, Llagunes J, Cánovas S, de Andrés J, Marqués I. The role of continuous thoracic paravertebral block for fast-track anesthesia after cardiac surgery via thoracotomy. J Cardiothorac Vasc Anesth. 2011 Feb;25(1):205-6. doi: 10.1053/j.jvca.2010.04.005.|Tomar GS, Ganguly S, Cherian G. Effect of Perineural Dexamethasone With Bupivacaine in Single Space Paravertebral Block for Postoperative Analgesia in Elective Nephrectomy Cases: A Double-Blind Placebo-Controlled Trial. Am J Ther. 2017 Nov/Dec;24(6):e713-e717. doi: 10.1097/MJT.0000000000000405.|Ilfeld BM, Madison SJ, Suresh PJ, Sandhu NS, Kormylo NJ, Malhotra N, Loland VJ, Wallace MS, Proudfoot JA, Morgan AC, Wen CH, Wallace AM. Treatment of postmastectomy pain with ambulatory continuous paravertebral nerve blocks: a randomized, triple-masked, placebo-controlled study. Reg Anesth Pain Med. 2014 Mar-Apr;39(2):89-96. doi: 10.1097/AAP.0000000000000035.|Ke JD, Hou HJ, Wang M, Zhang YJ. The comparison of anesthesia effect of lung surgery through video-assisted thoracic surgery: A meta-analysis. J Cancer Res Ther. 2015 Nov;11 Suppl:C265-70. doi: 10.4103/0973-1482.170534.|Albrecht E, Kern C, Kirkham KR. A systematic review and meta-analysis of perineural dexamethasone for peripheral nerve blocks. Anaesthesia. 2015 Jan;70(1):71-83. doi: 10.1111/anae.12823. Epub 2014 Aug 14. Review.	Surgery	Ropivacaine|Dexamethasone|saline	Parallel Assignment	Treatment	Randomized	Drug|Drug|Other	All	Ultrasound-guided Thoracic Paravertebral Block Using Ropivacaine With/Without Dexamethasone in Elective Thoracotomy Interventional Completed N/A 3 68 NA ropivacaine|dexamethasone NA NCT02871557 NA NA NA NA NA NA NA NA NA NA NA 26919847 Godard-Sebillotte C, Dramé M, Basileu T, Fanon JL, Godaert L. Is self-rated health an independent prognostic factor of six-week mortality in older patients hospitalized for an acute condition? Qual Life Res. 2016 Sep;25(9):2335-40. doi: 10.1007/s11136-016-1252-3. Epub 2016 Feb 26.	Elderly People With Polypathology or Disabilities	NA	NA	NA	NA	NA	All	NA NA NA NA NA NA NA NA NA NCT02871661 NA NA NA NA NA NA NA NA NA NA NA 27045258|17012991|27150263|20059663|18981976 Goldstein AT, Pukall CF, Brown C, Bergeron S, Stein A, Kellogg-Spadt S. Vulvodynia: Assessment and Treatment. J Sex Med. 2016 Apr;13(4):572-90. doi: 10.1016/j.jsxm.2016.01.020. Epub 2016 Mar 25. Review.|Reed BD, Caron AM, Gorenflo DW, Haefner HK. Treatment of vulvodynia with tricyclic antidepressants: efficacy and associated factors. J Low Genit Tract Dis. 2006 Oct;10(4):245-51.|Corrêa JB, Costa LO, Oliveira NT, Lima WP, Sluka KA, Liebano RE. Effects of the carrier frequency of interferential current on pain modulation and central hypersensitivity in people with chronic nonspecific low back pain: A randomized placebo-controlled trial. Eur J Pain. 2016 Nov;20(10):1653-1666. doi: 10.1002/ejp.889. Epub 2016 May 6.|Gentilcore-Saulnier E, McLean L, Goldfinger C, Pukall CF, Chamberlain S. Pelvic floor muscle assessment outcomes in women with and without provoked vestibulodynia and the impact of a physical therapy program. J Sex Med. 2010 Feb;7(2 Pt 2):1003-22. doi: 10.1111/j.1743-6109.2009.01642.x. Epub 2010 Jan 6.|Dionisi B, Anglana F, Inghirami P, Lippa P, Senatori R. [Use of transcutaneous electrical stimulation and biofeedback for the treatment of vulvodynia (vulvar vestibular syndrome): result of 3 years of experience]. Minerva Ginecol. 2008 Dec;60(6):485-91. Italian.	Vulvodynia	Amitriptyline|Kinesiotherapy|IC (Quark)	Parallel Assignment	Treatment	Randomized	Drug|Other|Device	Female	Physical Therapy as Adjuvant Treatment of Vulvodynia: a Randomized Controled Trial Interventional Unknown status Phase 3 3 58 vulvodynia amitriptyline|amitriptyline, perphenazine drug combination NA NCT02871713 NA NA NA NA NA NA NA NA NA NA NA 18818022|10598635|18713913|22410586|24764186|23811424|26225500 Eisenach JC, Pan PH, Smiley R, Lavand'homme P, Landau R, Houle TT. Severity of acute pain after childbirth, but not type of delivery, predicts persistent pain and postpartum depression. Pain. 2008 Nov 15;140(1):87-94. doi: 10.1016/j.pain.2008.07.011. Epub 2008 Sep 24.|Dahl JB, Jeppesen IS, Jørgensen H, Wetterslev J, Møiniche S. Intraoperative and postoperative analgesic efficacy and adverse effects of intrathecal opioids in patients undergoing cesarean section with spinal anesthesia: a qualitative and quantitative systematic review of randomized controlled trials. Anesthesiology. 1999 Dec;91(6):1919-27. Review.|Carvalho B. Respiratory depression after neuraxial opioids in the obstetric setting. Anesth Analg. 2008 Sep;107(3):956-61. doi: 10.1213/ane.0b013e318168b443. Review.|Loane H, Preston R, Douglas MJ, Massey S, Papsdorf M, Tyler J. A randomized controlled trial comparing intrathecal morphine with transversus abdominis plane block for post-cesarean delivery analgesia. Int J Obstet Anesth. 2012 Apr;21(2):112-8. doi: 10.1016/j.ijoa.2012.02.005. Epub 2012 Mar 10.|McKeen DM, George RB, Boyd JC, Allen VM, Pink A. Transversus abdominis plane block does not improve early or late pain outcomes after Cesarean delivery: a randomized controlled trial. Can J Anaesth. 2014 Jul;61(7):631-40. doi: 10.1007/s12630-014-0162-5. Epub 2014 Apr 24.|Abdallah FW, Laffey JG, Halpern SH, Brull R. Duration of analgesic effectiveness after the posterior and lateral transversus abdominis plane block techniques for transverse lower abdominal incisions: a meta-analysis. Br J Anaesth. 2013 Nov;111(5):721-35. doi: 10.1093/bja/aet214. Epub 2013 Jun 27. Review.|Blanco R, Ansari T, Girgis E. Quadratus lumborum block for postoperative pain after caesarean section: A randomised controlled trial. Eur J Anaesthesiol. 2015 Nov;32(11):812-8. doi: 10.1097/EJA.0000000000000299.	Cesarean Section	Bilateral Quadratus lumborum block with 0.5% ropivacaine|Intrathecal Morphine with 100 mcg morphine	Parallel Assignment	Treatment	Randomized	Other|Other	Female	A Randomized Controlled Trial Comparing Intrathecal Morphine With Quadratus Lumborum Block for Post-cesarean Delivery Analgesia Interventional Recruiting N/A 3 76 NA morphine|ropivacaine NA NCT02871895 NA NA NA NA NA NA NA NA NA NA NA 8700363|12720570|18594226|22073193|17334251|21669950|19373056|22610364|16676075|17015742|17167117|20979700 Neveu H, Kleinknecht D, Brivet F, Loirat P, Landais P. Prognostic factors in acute renal failure due to sepsis. Results of a prospective multicentre study. The French Study Group on Acute Renal Failure. Nephrol Dial Transplant. 1996 Feb;11(2):293-9.|Vincent JL, Abraham E, Annane D, Bernard G, Rivers E, Van den Berghe G. Reducing mortality in sepsis: new directions. Crit Care. 2002 Dec;6 Suppl 3:S1-18. Epub 2002 Dec 5. Review.|Salluh JI, Bozza PT. Biomarkers of sepsis: lost in translation? Crit Care Med. 2008 Jul;36(7):2192-4. doi: 10.1097/CCM.0b013e31817c0cd8.|Shiramizo SC, Marra AR, Durão MS, Paes ÂT, Edmond MB, Pavão dos Santos OF. Decreasing mortality in severe sepsis and septic shock patients by implementing a sepsis bundle in a hospital setting. PLoS One. 2011;6(11):e26790. doi: 10.1371/journal.pone.0026790. Epub 2011 Nov 3.|Nguyen HB, Corbett SW, Steele R, Banta J, Clark RT, Hayes SR, Edwards J, Cho TW, Wittlake WA. Implementation of a bundle of quality indicators for the early management of severe sepsis and septic shock is associated with decreased mortality. Crit Care Med. 2007 Apr;35(4):1105-12.|Phua J, Koh Y, Du B, Tang YQ, Divatia JV, Tan CC, Gomersall CD, Faruq MO, Shrestha BR, Gia Binh N, Arabi YM, Salahuddin N, Wahyuprajitno B, Tu ML, Wahab AY, Hameed AA, Nishimura M, Procyshyn M, Chan YH; MOSAICS Study Group. Management of severe sepsis in patients admitted to Asian intensive care units: prospective cohort study. BMJ. 2011 Jun 13;342:d3245. doi: 10.1136/bmj.d3245.|Jones AE, Puskarich MA. Is lactate the ""Holy Grail"" of biomarkers for sepsis prognosis? Crit Care Med. 2009 May;37(5):1812-3. doi: 10.1097/CCM.0b013e3181a09487."|Schuetz P, Haubitz S, Mueller B. Do sepsis biomarkers in the emergency room allow transition from bundled sepsis care to personalized patient care? Curr Opin Crit Care. 2012 Aug;18(4):341-9. doi: 10.1097/MCC.0b013e328354b2c8. Review.|Kwak SH, Wang XQ, He Q, Fang WF, Mitra S, Bdeir K, Ploplis VA, Xu Z, Idell S, Cines D, Abraham E. Plasminogen activator inhibitor-1 potentiates LPS-induced neutrophil activation through a JNK-mediated pathway. Thromb Haemost. 2006 May;95(5):829-35.|Wang XQ, Bdeir K, Yarovoi S, Cines DB, Fang W, Abraham E. Involvement of the urokinase kringle domain in lipopolysaccharide-induced acute lung injury. J Immunol. 2006 Oct 15;177(8):5550-7.|Hoke TS, Douglas IS, Klein CL, He Z, Fang W, Thurman JM, Tao Y, Dursun B, Voelkel NF, Edelstein CL, Faubel S. Acute renal failure after bilateral nephrectomy is associated with cytokine-mediated pulmonary injury. J Am Soc Nephrol. 2007 Jan;18(1):155-64. Epub 2006 Dec 13.|Lin MC, Leung SY, Fang WF, Chin CH, Chung KF. Down-regulation of insulin-like growth factor I (IGF-I) in the mouse diaphragm during sepsis. Chang Gung Med J. 2010 Sep-Oct;33(5):501-8.	Multiple Organ Failure|Sepsis|Septic Shock|Severe Sepsis|Systemic Inflammatory Response Syndrome (SIRS) NA NA NA NA NA All	NA	NA	NA	NA	NA	NA	shock, septic|systemic inflammatory response syndrome|multiple organ failure|sepsis|toxemia	NA	NA
NCT02871934	NA	NA	NA	NA	NA	NA	NA	NA	NA	NA	NA	33270123	Vassy JL, Gaziano JM, Green RC, Ferguson RE, Advani S, Miller SJ, Chun S, Hage AK, Seo SJ, Majahalme N, MacMullen L, Zimolzak AJ, Brunette CA. Effect of Pharmacogenetic Testing for Statin Myopathy Risk vs Usual Care on Blood Cholesterol: A Randomized Clinical Trial. JAMA Netw Open. 2020 Dec 1;3(12):e2027092. doi: 10.1001/jamanetworkopen.2020.27092.	Cardiovascular Disease SLCO1B1 Genotype Parallel Assignment Diagnostic Randomized Genetic All	Integrating Pharmacogenetics In Clinical Care	Interventional	Completed	N/A	2	408	cardiovascular diseases	NA	NA
NCT02872922	NA	NA	NA	NA	NA	NA	NA	NA	NA	NA	NA	26578361	Cruz JM, Hauck M, Cardoso Pereira AP, Moraes MB, Martins CN, da Silva Paulitsch F, Plentz RD, Peres W, Vargas da Silva AM, Signori LU. Effects of Different Therapeutic Ultrasound Waveforms on Endothelial Function in Healthy Volunteers: A Randomized Clinical Trial. Ultrasound Med Biol. 2016 Feb;42(2):471-80. doi: 10.1016/j.ultrasmedbio.2015.10.002. Epub 2015 Nov 12.	Diabetes Mellitus, Type 2 Low intensity therapeutic ultrasound Crossover Assignment Basic Science Randomized Other All	Effects of Low Intensity Therapeutic Ultrasound on Endothelial Function	Interventional	Completed	N/A	3	22	diabetes mellitus, type 2|diabetes mellitus	NA	NA
NCT02872948	NA	NA	NA	NA	NA	NA	NA	NA	NA	NA	NA	23555282|23072851|23521658|24360805	Coutton C, Abada F, Karaouzene T, Sanlaville D, Satre V, Lunardi J, Jouk PS, Arnoult C, Thierry-Mieg N, Ray PF. Fine characterisation of a recombination hotspot at the DPY19L2 locus and resolution of the paradoxical excess of duplications over deletions in the general population. PLoS Genet. 2013 Mar;9(3):e1003363. doi: 10.1371/journal.pgen.1003363. Epub 2013 Mar 21.|Nadeau G, Coutton C, Amblard F, Michalowicz G, Frasca S, Fertin A, Devillard F, Satre V, Usson Y, Jouk PS. Interphase fluorescent in situ hybridization detection of the 7q11.23 chromosomal inversion in a clinical laboratory: automated versus manual scoring. Clin Chem Lab Med. 2013 Apr;51(4):e41-4.|Coutton C, Bidart M, Rendu J, Devillard F, Vieville G, Amblard F, Lopez G, Jouk PS, Satre V. 190-kb duplication in 1p36.11 including PIGV and ARID1A genes in a girl with intellectual disability and hexadactyly. Clin Genet. 2013 Dec;84(6):596-9. doi: 10.1111/cge.12113. Epub 2013 Mar 25.|Ben Khelifa M, Coutton C, Zouari R, Karaouzène T, Rendu J, Bidart M, Yassine S, Pierre V, Delaroche J, Hennebicq S, Grunwald D, Escalier D, Pernet-Gallay K, Jouk PS, Thierry-Mieg N, Touré A, Arnoult C, Ray PF. Mutations in DNAH1, which encodes an inner arm heavy chain dynein, lead to male infertility from multiple morphological abnormalities of the sperm flagella. Am J Hum Genet. 2014 Jan 2;94(1):95-104. doi: 10.1016/j.ajhg.2013.11.017. Epub 2013 Dec 19.	Trisomy 21 Diagnostic NA NA NA Genetic Female	NA	NA	NA	NA	NA	NA	trisomy|down syndrome	NA	NA
NCT02873572	NA	NA	NA	NA	NA	NA	NA	NA	NA	NA	NA	26086196	Giustiniani J, Gabriel D, Nicolier M, Monnin J, Haffen E. Neural Correlates of Successful and Unsuccessful Strategical Mechanisms Involved in Uncertain Decision-Making. PLoS One. 2015 Jun 18;10(6):e0130871. doi: 10.1371/journal.pone.0130871. eCollection 2015.	Gambling|Gaming step 1: online assessment|step2: biomarkers of gamblers/gamers NA NA NA Behavioral|Behavioral All	Vulnerability Markers in Pathological Gambling	Interventional	Unknown status	N/A	4	80	gambling	NA	NA
NCT02873780	NA	NA	NA	NA	NA	NA	NA	NA	NA	NA	NA	25601398|23262518|25359355	Roberts MM, Cho JG, Sandoz JS, Wheatley JR. Oxygen desaturation and adverse events during 6-min walk testing in patients with COPD. Respirology. 2015 Apr;20(3):419-25. doi: 10.1111/resp.12471. Epub 2015 Jan 20.|Polkey MI, Spruit MA, Edwards LD, Watkins ML, Pinto-Plata V, Vestbo J, Calverley PM, Tal-Singer R, Agustí A, Bakke PS, Coxson HO, Lomas DA, MacNee W, Rennard S, Silverman EK, Miller BE, Crim C, Yates J, Wouters EF, Celli B; Evaluation of COPD Longitudinally to Identify Predictive Surrogate Endpoints (ECLIPSE) Study Investigators. Six-minute-walk test in chronic obstructive pulmonary disease: minimal clinically important difference for death or hospitalization. Am J Respir Crit Care Med. 2013 Feb 15;187(4):382-6. doi: 10.1164/rccm.201209-1596OC. Epub 2012 Dec 21.|Holland AE, Spruit MA, Troosters T, Puhan MA, Pepin V, Saey D, McCormack MC, Carlin BW, Sciurba FC, Pitta F, Wanger J, MacIntyre N, Kaminsky DA, Culver BH, Revill SM, Hernandes NA, Andrianopoulos V, Camillo CA, Mitchell KE, Lee AL, Hill CJ, Singh SJ. An official European Respiratory Society/American Thoracic Society technical standard: field walking tests in chronic respiratory disease. Eur Respir J. 2014 Dec;44(6):1428-46. doi: 10.1183/09031936.00150314. Epub 2014 Oct 30. Review.	Chronic Obstructive Pulmonary Disease|COPD NA NA NA NA NA All	NA	NA	NA	NA	NA	NA	lung diseases|lung diseases, obstructive|pulmonary disease, chronic obstructive	NA	NA
NCT02873923	7926139	4332193	correlation coefficient	0		NA	0	0.005	95	NA		29482777|30349653	Savina M, Gourgou S, Italiano A, Dinart D, Rondeau V, Penel N, Mathoulin-Pelissier S, Bellera C. Meta-analyses evaluating surrogate endpoints for overall survival in cancer randomized trials: A critical review. Crit Rev Oncol Hematol. 2018 Mar;123:21-41. doi: 10.1016/j.critrevonc.2017.11.014. Epub 2017 Nov 23. Review.|Savina M, Litière S, Italiano A, Burzykowski T, Bonnetain F, Gourgou S, Rondeau V, Blay JY, Cousin S, Duffaud F, Gelderblom H, Gronchi A, Judson I, Le Cesne A, Lorigan P, Maurel J, van der Graaf W, Verweij J, Mathoulin-Pélissier S, Bellera C. Surrogate endpoints in advanced sarcoma trials: a meta-analysis. Oncotarget. 2018 Oct 2;9(77):34617-34627. doi: 10.18632/oncotarget.26166. eCollection 2018 Oct 2.	Cancer undefined NA NA NA Drug All	NA	NA	NA	NA	NA	NA	sarcoma	NA	Trial-level Association
NCT02873923	7926140	4332194	Correlation coefficient	0.66		NA	0.63	0.68	95	NA		29482777|30349653	Savina M, Gourgou S, Italiano A, Dinart D, Rondeau V, Penel N, Mathoulin-Pelissier S, Bellera C. Meta-analyses evaluating surrogate endpoints for overall survival in cancer randomized trials: A critical review. Crit Rev Oncol Hematol. 2018 Mar;123:21-41. doi: 10.1016/j.critrevonc.2017.11.014. Epub 2017 Nov 23. Review.|Savina M, Litière S, Italiano A, Burzykowski T, Bonnetain F, Gourgou S, Rondeau V, Blay JY, Cousin S, Duffaud F, Gelderblom H, Gronchi A, Judson I, Le Cesne A, Lorigan P, Maurel J, van der Graaf W, Verweij J, Mathoulin-Pélissier S, Bellera C. Surrogate endpoints in advanced sarcoma trials: a meta-analysis. Oncotarget. 2018 Oct 2;9(77):34617-34627. doi: 10.18632/oncotarget.26166. eCollection 2018 Oct 2.	Cancer undefined NA NA NA Drug All	NA	NA	NA	NA	NA	NA	sarcoma	NA	Individual-level Association
NCT02874456	NA	NA	NA	NA	NA	NA	NA	NA	NA	NA	NA	28838639	Joguet G, Mansuy JM, Matusali G, Hamdi S, Walschaerts M, Pavili L, Guyomard S, Prisant N, Lamarre P, Dejucq-Rainsford N, Pasquier C, Bujan L. Effect of acute Zika virus infection on sperm and virus clearance in body fluids: a prospective observational study. Lancet Infect Dis. 2017 Nov;17(11):1200-1208. doi: 10.1016/S1473-3099(17)30444-9. Epub 2017 Aug 23.	Viruses virus detection NA NA NA Other Male	NA	NA	NA	NA	NA	NA	zika virus infection	NA	NA
NCT02875197	NA	NA	NA	NA	NA	NA	NA	NA	NA	NA	NA	NA|NA|14966708|18281705|12760445|17846075|18330383|11570117|6378048|20368386|20368385|19346979|NA|19889694|8976312|1642820|2026634|9147968|10758296|20581720|10200378|6833314|10724085|10966152|20888675|3692651|3611127|22337629|24035367|16531902|20846765|22918914|12812326|10326911|2796321|11415629|3571295|2782094|18514526|11585149|21777999|21145747|NA|NA|18241949|NA|NA|NA|NA|10807092	Zatsiorsky VM. Kinetics of Human Motion. Human Kinetics. Champaign, IL, 2002.|Zipp P. Recommendations for the standardization of lead positions in surface electromyography. Eur J Appl Physiol Occup Physiol 50: 41-54, 1982.|Bussmann JB, Grootscholten EA, Stam HJ. Daily physical activity and heart rate response in people with a unilateral transtibial amputation for vascular disease. Arch Phys Med Rehabil. 2004 Feb;85(2):240-4.|Naschitz JE, Lenger R. Why traumatic leg amputees are at increased risk for cardiovascular diseases. QJM. 2008 Apr;101(4):251-9. doi: 10.1093/qjmed/hcm131. Epub 2008 Feb 16. Review.|Saris WH, Blair SN, van Baak MA, Eaton SB, Davies PS, Di Pietro L, Fogelholm M, Rissanen A, Schoeller D, Swinburn B, Tremblay A, Westerterp KR, Wyatt H. How much physical activity is enough to prevent unhealthy weight gain? Outcome of the IASO 1st Stock Conference and consensus statement. Obes Rev. 2003 May;4(2):101-14. Review.|Singh R, Hunter J, Philip A. The rapid resolution of depression and anxiety symptoms after lower limb amputation. Clin Rehabil. 2007 Aug;21(8):754-9.|Yap TL, Davis LS. Physical activity: the science of health promotion through tailored messages. Rehabil Nurs. 2008 Mar-Apr;33(2):55-62. Review.|Poirier P, Després JP. Exercise in weight management of obesity. Cardiol Clin. 2001 Aug;19(3):459-70. Review.|Kavanagh T. Exercise and the heart. Ann Acad Med Singap. 1983 Jul;12(3):331-7. Review.|Kram R, Grabowski AM, McGowan CP, Brown MB, Herr HM. Counterpoint: Artificial legs do not make artificially fast running speeds possible. J Appl Physiol (1985). 2010 Apr;108(4):1012-4; discussion 1014; author reply 1020. doi: 10.1152/japplphysiol.01238.2009a.|Weyand PG, Bundle MW. Point: Artificial limbs do make artificially fast running speeds possible. J Appl Physiol (1985). 2010 Apr;108(4):1011-2; discussion 1014-5. doi: 10.1152/japplphysiol.01238.2009.|Brown MB, Millard-Stafford ML, Allison AR. Running-specific prostheses permit energy cost similar to nonamputees. Med Sci Sports Exerc. 2009 May;41(5):1080-7. doi: 10.1249/MSS.0b013e3181923cee.|Baum BS. Kinetics in individuals with unilateral transtibial amputations using running-specific prostheses, Dissertation, University of Maryland, College Park, Md., 2012.|Grabowski AM, McGowan CP, McDermott WJ, Beale MT, Kram R, Herr HM. Running-specific prostheses limit ground-force during sprinting. Biol Lett. 2010 Apr 23;6(2):201-4. doi: 10.1098/rsbl.2009.0729. Epub 2009 Nov 4.|Sanderson DJ, Martin PE. Joint kinetics in unilateral below-knee amputee patients during running. Arch Phys Med Rehabil. 1996 Dec;77(12):1279-85.|Czerniecki JM, Gitter A. Insights into amputee running. A muscle work analysis. Am J Phys Med Rehabil. 1992 Aug;71(4):209-18.|Czerniecki JM, Gitter A, Munro C. Joint moment and muscle power output characteristics of below knee amputees during running: the influence of energy storing prosthetic feet. J Biomech. 1991;24(1):63-75. Erratum in: J Biomech 1991;24(3-4):271-2.|Czerniecki JM, Gitter AJ, Beck JC. Energy transfer mechanisms as a compensatory strategy in below knee amputee runners. J Biomech. 1996 Jun;29(6):717-22.|Buckley JG. Biomechanical adaptations of transtibial amputee sprinting in athletes using dedicated prostheses. Clin Biomech (Bristol, Avon). 2000 Jun;15(5):352-8.|Heiderscheit BC, Chumanov ES, Michalski MP, Wille CM, Ryan MB. Effects of step rate manipulation on joint mechanics during running. Med Sci Sports Exerc. 2011 Feb;43(2):296-302. doi: 10.1249/MSS.0b013e3181ebedf4.|Novacheck TF. The biomechanics of running. Gait Posture. 1998 Jan 1;7(1):77-95.|Winter DA. Moments of force and mechanical power in jogging. J Biomech. 1983;16(1):91-7.|Nyland J, Snouse SL, Anderson M, Kelly T, Sterling JC. Soft tissue injuries to USA paralympians at the 1996 summer games. Arch Phys Med Rehabil. 2000 Mar;81(3):368-73.|Ferrara MS, Peterson CL. Injuries to athletes with disabilities: identifying injury patterns. Sports Med. 2000 Aug;30(2):137-43. Review.|Crowell HP, Davis IS. Gait retraining to reduce lower extremity loading in runners. Clin Biomech (Bristol, Avon). 2011 Jan;26(1):78-83. doi: 10.1016/j.clinbiomech.2010.09.003.|Williams KR, Cavanagh PR, Ziff JL. Biomechanical studies of elite female distance runners. Int J Sports Med. 1987 Nov;8 Suppl 2:107-18.|Miller DI. Resultant lower extremity joint moments in below-knee amputees during running stance. J Biomech. 1987;20(5):529-41.|McGowan CP, Grabowski AM, McDermott WJ, Herr HM, Kram R. Leg stiffness of sprinters using running-specific prostheses. J R Soc Interface. 2012 Aug 7;9(73):1975-82. doi: 10.1098/rsif.2011.0877. Epub 2012 Feb 15.|Hobara H, Baum BS, Kwon HJ, Linberg A, Wolf EJ, Miller RH, Shim JK. Amputee locomotion: lower extremity loading using running-specific prostheses. Gait Posture. 2014;39(1):386-90. doi: 10.1016/j.gaitpost.2013.08.010. Epub 2013 Aug 18.|Milner CE, Ferber R, Pollard CD, Hamill J, Davis IS. Biomechanical factors associated with tibial stress fracture in female runners. Med Sci Sports Exerc. 2006 Feb;38(2):323-8.|Zadpoor AA, Nikooyan AA. The relationship between lower-extremity stress fractures and the ground reaction force: a systematic review. Clin Biomech (Bristol, Avon). 2011 Jan;26(1):23-8. doi: 10.1016/j.clinbiomech.2010.08.005. Epub 2010 Sep 16. Review.|Waetjen L, Parker M, Wilken JM. The effects of altering initial ground contact in the running gait of an individual with transtibial amputation. Prosthet Orthot Int. 2012 Sep;36(3):356-60. doi: 10.1177/0309364611433353.|Burkett B, Smeathers J, Barker T. Walking and running inter-limb asymmetry for Paralympic trans-femoral amputees, a biomechanical analysis. Prosthet Orthot Int. 2003 Apr;27(1):36-47.|Buckley JG. Sprint kinematics of athletes with lower-limb amputations. Arch Phys Med Rehabil. 1999 May;80(5):501-8.|Collins JJ, Whittle MW. Influence of gait parameters on the loading of the lower limb. J Biomed Eng. 1989 Sep;11(5):409-12.|Keller TS, Weisberger AM, Ray JL, Hasan SS, Shiavi RG, Spengler DM. Relationship between vertical ground reaction force and speed during walking, slow jogging, and running. Clin Biomech (Bristol, Avon). 1996 Jul;11(5):253-259.|Munro CF, Miller DI, Fuglevand AJ. Ground reaction forces in running: a reexamination. J Biomech. 1987;20(2):147-55.|Nilsson J, Thorstensson A. Ground reaction forces at different speeds of human walking and running. Acta Physiol Scand. 1989 Jun;136(2):217-27.|Silverman AK, Fey NP, Portillo A, Walden JG, Bosker G, Neptune RR. Compensatory mechanisms in below-knee amputee gait in response to increasing steady-state walking speeds. Gait Posture. 2008 Nov;28(4):602-9. doi: 10.1016/j.gaitpost.2008.04.005. Epub 2008 Jun 2.|Isakov E, Burger H, Krajnik J, Gregoric M, Marincek C. Knee muscle activity during ambulation of trans-tibial amputees. J Rehabil Med. 2001 Sep;33(5):196-9.|Fey NP, Klute GK, Neptune RR. The influence of energy storage and return foot stiffness on walking mechanics and muscle activity in below-knee amputees. Clin Biomech (Bristol, Avon). 2011 Dec;26(10):1025-32. doi: 10.1016/j.clinbiomech.2011.06.007. Epub 2011 Jul 20.|Ventura JD, Klute GK, Neptune RR. The effect of prosthetic ankle energy storage and return properties on muscle activity in below-knee amputee walking. Gait Posture. 2011 Feb;33(2):220-6. doi: 10.1016/j.gaitpost.2010.11.009. Epub 2010 Dec 9.|Brüggemann GP, Arampatzis A, Emrich F, Potthast W. Biomechanics of double transtibial amputee sprinting using dedicated sprinting prostheses. Sports Technol 1: 220-227, 2009.|Feldman DR, Gonzalez-Fernandez M, Singla AA, Krabak BJ, Singh S, Krabak J, Singh S. Hip and pelvis injuries in special populations, in: Seidenberg P, Bowen JD. (Eds.), The Intact Hip and Pelvis in Sports Medicine and Primary Care. Springer, New York, 187-205, 2010.|Laboute E, Druvert JC, Pailler D, Piera JB. [Stress fractures in disabled athletes' preparation for the paralympic games in Athens, 2004: an assessment]. Ann Readapt Med Phys. 2008 Mar;51(2):114-8. doi: 10.1016/j.annrmp.2007.12.001. Epub 2008 Jan 7. French.|Hobara H, Baum BS, Kwon HJ, Shim JK. Running mechanics in amputee runners using running-specific prostheses. Jap J Biomech Sports Exerc 17: 53-61, 2013.|Kendall FP, McCreary EK, Provance PG, Rodgers MM, Romani WA. Muscles: Testing and Function, with Posture and Pain, 5th ed. Lippincott Williams & Wilkins, Baltimore, MD, 2005.|Winter DA. Biomechanics and Motor Control of Human Movement. John Wiley & Sons, Hoboken, NJ, 2009.|Smith JD. Effects of prosthesis inertia on the mechanics and energetics of amputee locomotion. Dissertation. The Pennsylvania State University, 2008.|Mattes SJ, Martin PE, Royer TD. Walking symmetry and energy cost in persons with unilateral transtibial amputations: matching prosthetic and intact limb inertial properties. Arch Phys Med Rehabil. 2000 May;81(5):561-8.	Amputees|Running With Prosthesis Running on a treadmill at 6 different speeds NA NA NA Other All	NA	NA	NA	NA	NA	NA	NA	NA	NA
NCT02875405	NA	NA	NA	NA	NA	NA	NA	NA	NA	NA	NA	19691996|22235005	Biancari F, Mahar MA. Meta-analysis of randomized trials on the efficacy of posterior pericardiotomy in preventing atrial fibrillation after coronary artery bypass surgery. J Thorac Cardiovasc Surg. 2010 May;139(5):1158-61. doi: 10.1016/j.jtcvs.2009.07.012. Epub 2009 Aug 18.|Kaleda VI, McCormack DJ, Shipolini AR. Does posterior pericardiotomy reduce the incidence of atrial fibrillation after coronary artery bypass grafting surgery? Interact Cardiovasc Thorac Surg. 2012 Apr;14(4):384-9. doi: 10.1093/icvts/ivr099. Epub 2012 Jan 9. Review.	Atrial Fibrillation Posterior left pericardiotomy Parallel Assignment Prevention Randomized Procedure All	The Effect of Posterior Pericardiotomy on the Incidence of Atrial Fibrillation After Cardiac Surgery	Interventional	Recruiting	N/A	2	420	atrial fibrillation	NA	NA
NCT02875639	NA	NA	NA	NA	NA	NA	NA	NA	NA	NA	NA	23741058	WRITING COMMITTEE MEMBERS, Yancy CW, Jessup M, Bozkurt B, Butler J, Casey DE Jr, Drazner MH, Fonarow GC, Geraci SA, Horwich T, Januzzi JL, Johnson MR, Kasper EK, Levy WC, Masoudi FA, McBride PE, McMurray JJ, Mitchell JE, Peterson PN, Riegel B, Sam F, Stevenson LW, Tang WH, Tsai EJ, Wilkoff BL; American College of Cardiology Foundation/American Heart Association Task Force on Practice Guidelines. 2013 ACCF/AHA guideline for the management of heart failure: a report of the American College of Cardiology Foundation/American Heart Association Task Force on practice guidelines. Circulation. 2013 Oct 15;128(16):e240-327. doi: 10.1161/CIR.0b013e31829e8776. Epub 2013 Jun 5.	Ischemic Heart Failure Yiqi prescription|Huoxue prescription|Buyang huanwu decoction|QISHEN YIQI DRIPPING PILLS|Placebo 1|Placebo 2 Parallel Assignment Treatment Randomized Drug|Drug|Drug|Drug|Drug|Drug All	A Clinical Research of Qi Deficiency and Blood Stasis Syndrome (Different Disease With Syndrome)	Interventional	Unknown status	Phase 2	5	180	heart failure	NA	NA
NCT02875769	NA	NA	NA	NA	NA	NA	NA	NA	NA	NA	NA	24024983|20354090|15316186|26478974|24992844|7499664|23055587|24685786	Costa X, Laguna E, Herrera D, Serrano J, Alonso B, Sanz M. Efficacy of a new mouth rinse formulation based on 0.07% cetylpyridinium chloride in the control of plaque and gingivitis: a 6-month randomized clinical trial. J Clin Periodontol. 2013 Nov;40(11):1007-15. doi: 10.1111/jcpe.12158. Epub 2013 Sep 11.|Feres M, Figueiredo LC, Faveri M, Stewart B, de Vizio W. The effectiveness of a preprocedural mouthrinse containing cetylpyridinium chloride in reducing bacteria in the dental office. J Am Dent Assoc. 2010 Apr;141(4):415-22.|Giertsen E. Effects of mouthrinses with triclosan, zinc ions, copolymer, and sodium lauryl sulphate combined with fluoride on acid formation by dental plaque in vivo. Caries Res. 2004 Sep-Oct;38(5):430-5.|Kang JH, Jang YJ, Kim DJ, Park JW. Antimicrobial effectiveness of cetylpyridinium chloride and zinc chloride-containing mouthrinses on bacteria of halitosis and peri-implant disease. Int J Oral Maxillofac Implants. 2015 Nov-Dec;30(6):1341-7. doi: 10.11607/jomi.3824. Epub 2015 Oct 16.|Kaur R, Singh I, Vandana KL, Desai R. Effect of chlorhexidine, povidone iodine, and ozone on microorganisms in dental aerosols: randomized double-blind clinical trial. Indian J Dent Res. 2014 Mar-Apr;25(2):160-5. doi: 10.4103/0970-9290.135910.|Logothetis DD, Martinez-Welles JM. Reducing bacterial aerosol contamination with a chlorhexidine gluconate pre-rinse. J Am Dent Assoc. 1995 Dec;126(12):1634-9.|Reddy S, Prasad MG, Kaul S, Satish K, Kakarala S, Bhowmik N. Efficacy of 0.2% tempered chlorhexidine as a pre-procedural mouth rinse: A clinical study. J Indian Soc Periodontol. 2012 Apr;16(2):213-7. doi: 10.4103/0972-124X.99264.|Shetty SK, Sharath K, Shenoy S, Sreekumar C, Shetty RN, Biju T. Compare the effcacy of two commercially available mouthrinses in reducing viable bacterial count in dental aerosol produced during ultrasonic scaling when used as a preprocedural rinse. J Contemp Dent Pract. 2013 Sep 1;14(5):848-51.	Chronic Periodontitis Dental prophylaxis|Mouthwash CPC+Zn+F|Mouthwash CHX|No rinsing|Water Parallel Assignment Prevention Randomized Procedure|Drug|Drug|Other|Other All	Pre-procedural Mouthwash in Reducing Bacteria in Dental Aerosols	Interventional	Completed	Phase 3	4	60	chronic periodontitis|periodontitis	NA	NA
NCT02875795	NA	NA	NA	NA	NA	NA	NA	NA	NA	NA	NA	31178430	Balaguer M, Boisguérin A, Galtier A, Gaillard N, Puech M, Woisard V. Assessment of impairment of intelligibility and of speech signal after oral cavity and oropharynx cancer. Eur Ann Otorhinolaryngol Head Neck Dis. 2019 Oct;136(5):355-359. doi: 10.1016/j.anorl.2019.05.012. Epub 2019 Jun 6.	Head and Neck Cancer automatic speech processing tool NA NA NA Procedure All	NA	NA	NA	NA	NA	NA	head and neck neoplasms	NA	NA
NCT02876588	NA	NA	NA	NA	NA	NA	NA	NA	NA	NA	NA	26169429|22753810|23184857	Adelman J, Aschner J, Schechter C, Angert R, Weiss J, Rai A, Berger M, Reissman S, Parakkattu V, Chacko B, Racine A, Southern W. Use of Temporary Names for Newborns and Associated Risks. Pediatrics. 2015 Aug;136(2):327-33. doi: 10.1542/peds.2015-0007. Epub 2015 Jul 13.|Adelman JS, Kalkut GE, Schechter CB, Weiss JM, Berger MA, Reissman SH, Cohen HW, Lorenzen SJ, Burack DA, Southern WN. Understanding and preventing wrong-patient electronic orders: a randomized controlled trial. J Am Med Inform Assoc. 2013 Mar-Apr;20(2):305-10. doi: 10.1136/amiajnl-2012-001055. Epub 2012 Jun 29.|Bhalla R, Berger MA, Reissman SH, Yongue BG, Adelman JS, Jacobs LG, Billett H, Sinnett MJ, Kalkut G. Improving hospital venous thromboembolism prophylaxis with electronic decision support. J Hosp Med. 2013 Mar;8(3):115-20. doi: 10.1002/jhm.1993. Epub 2012 Nov 26.	Medical Errors|Medical Order Entry Systems Unrestricted|Restricted NA NA NA Other|Other All	Risk of Wrong-Patient Errors With Multiple Records Open	Interventional	Unknown status	N/A	2	5000	NA	NA	NA
NCT02876692	NA	NA	NA	NA	NA	NA	NA	NA	NA	NA	NA	22893495|23778649|20331689|24056620|23154212|22823748	Xue W, Tian P, Ding X, Pan X, Yan H, Hou J, Feng X, Xiang H, Tian X, Ren L, Zheng J, Li S. Clinical research and social status investigation for donor and recipient of living-related kidney transplant. Int Urol Nephrol. 2013 Feb;45(1):239-49. doi: 10.1007/s11255-012-0259-0. Epub 2012 Aug 15.|Wadei HM, Heckman MG, Rawal B, Taner CB, Farahat W, Nur L, Mai ML, Prendergast M, Gonwa TA. Comparison of kidney function between donation after cardiac death and donation after brain death kidney transplantation. Transplantation. 2013 Aug 15;96(3):274-81. doi: 10.1097/TP.0b013e31829807d1.|Singh RP, Farney AC, Rogers J, Zuckerman J, Reeves-Daniel A, Hartmann E, Iskandar S, Adams P, Stratta RJ. Kidney transplantation from donation after cardiac death donors: lack of impact of delayed graft function on post-transplant outcomes. Clin Transplant. 2011 Mar-Apr;25(2):255-64. doi: 10.1111/j.1399-0012.2010.01241.x.|Mallon DH, Summers DM, Bradley JA, Pettigrew GJ. Defining delayed graft function after renal transplantation: simplest is best. Transplantation. 2013 Nov 27;96(10):885-9. doi: 10.1097/TP.0b013e3182a19348.|Nagaraja P, Roberts GW, Stephens M, Horvath S, Fialova J, Chavez R, Asderakis A, Kaposztas Z. Influence of delayed graft function and acute rejection on outcomes after kidney transplantation from donors after cardiac death. Transplantation. 2012 Dec 27;94(12):1218-23. doi: 10.1097/TP.0b013e3182708e30.|Lodhi SA, Lamb KE, Uddin I, Meier-Kriesche HU. Pulsatile pump decreases risk of delayed graft function in kidneys donated after cardiac death. Am J Transplant. 2012 Oct;12(10):2774-80. doi: 10.1111/j.1600-6143.2012.04179.x. Epub 2012 Jul 23.	Delayed Graft Function Machine perfusion NA NA NA Device All	NA	NA	NA	NA	NA	NA	delayed graft function	NA	NA
NCT02876965	NA	NA	NA	NA	NA	NA	NA	NA	NA	NA	NA	2306288|20461783|19962494|19473857|17149057|19935069|18323770|16575859|16999856|17943797	Wolfe F, Smythe HA, Yunus MB, Bennett RM, Bombardier C, Goldenberg DL, Tugwell P, Campbell SM, Abeles M, Clark P, et al. The American College of Rheumatology 1990 Criteria for the Classification of Fibromyalgia. Report of the Multicenter Criteria Committee. Arthritis Rheum. 1990 Feb;33(2):160-72.|Wolfe F, Clauw DJ, Fitzcharles MA, Goldenberg DL, Katz RS, Mease P, Russell AS, Russell IJ, Winfield JB, Yunus MB. The American College of Rheumatology preliminary diagnostic criteria for fibromyalgia and measurement of symptom severity. Arthritis Care Res (Hoboken). 2010 May;62(5):600-10. doi: 10.1002/acr.20140.|Clauw DJ. Fibromyalgia: an overview. Am J Med. 2009 Dec;122(12 Suppl):S3-S13. doi: 10.1016/j.amjmed.2009.09.006. Review.|Gormsen L, Rosenberg R, Bach FW, Jensen TS. Depression, anxiety, health-related quality of life and pain in patients with chronic fibromyalgia and neuropathic pain. Eur J Pain. 2010 Feb;14(2):127.e1-8. doi: 10.1016/j.ejpain.2009.03.010. Epub 2009 May 26.|Shah MA, Feinberg S, Krishnan E. Sleep-disordered breathing among women with fibromyalgia syndrome. J Clin Rheumatol. 2006 Dec;12(6):277-81.|Moldofsky H. Rheumatic manifestations of sleep disorders. Curr Opin Rheumatol. 2010 Jan;22(1):59-63. doi: 10.1097/BOR.0b013e328333b9cc. Review.|Moldofsky H. The significance, assessment, and management of nonrestorative sleep in fibromyalgia syndrome. CNS Spectr. 2008 Mar;13(3 Suppl 5):22-6. Review.|Valkeinen H, Häkkinen A, Hannonen P, Häkkinen K, Alén M. Acute heavy-resistance exercise-induced pain and neuromuscular fatigue in elderly women with fibromyalgia and in healthy controls: effects of strength training. Arthritis Rheum. 2006 Apr;54(4):1334-9.|Jones KD, Adams D, Winters-Stone K, Burckhardt CS. A comprehensive review of 46 exercise treatment studies in fibromyalgia (1988-2005). Health Qual Life Outcomes. 2006 Sep 25;4:67. Review.|Busch AJ, Barber KA, Overend TJ, Peloso PM, Schachter CL. Exercise for treating fibromyalgia syndrome. Cochrane Database Syst Rev. 2007 Oct 17;(4):CD003786. Review.	Fibromyalgia|Sleep|Stretch Muscle Stretching|Physical Exercise Parallel Assignment Treatment Randomized Procedure|Procedure All	Change on Sleep Quality of Patients With Fibromyalgia Subjected to a Protocol Based on Physical Exercise and Stretching	Interventional	Completed	N/A	2	40	myofascial pain syndromes|fibromyalgia	NA	NA
NCT02877147	NA	NA	NA	NA	NA	NA	NA	NA	NA	NA	NA	NA|NA|NA|NA	Collins A, Briefel R, Klerman JA, Rowe G, Wolf A, Logan CW, Gordon A, Wolfson C, Enver A, l Owens C, Cabili C, Bell S. 2013. Summer Electronic Benefits Transfer for Children (SEBTC) Demonstration: Evaluation Findings for the Full Implementation Year. Alexandria, VA: U.S. Department of Agriculture, Food and Nutrition Service|Collins AM, Briefel R, Klerman JA, Wolf A, Rowe G, Enver A, Logan CW, Fatima S, Komarovksy M, Lyskawa J, Bell S. 2014. Summer Electronic Benefits Transfer for Children (SEBTC) Demonstration: Findings for the Third Implementation Year. Alexandria, VA: U.S. Department of Agriculture, Food and Nutrition Service.|Collins A, Briefel R, Klerman JA, Bell S, Belotti J, Logan C, Gordon A, Wolfe A, McLaughlin S, Enver A, Fernandes M, Wolfson C, Komorovsky M, Cabili C, Owens, C. 2012. Summer EBT for Children Demonstration: Evaluation Findings for the Proof of Concept Year. Alexandria, VA: U.S. Department of Agriculture, Food and Nutrition Service.|Collins AM, Briefel, R, Klerman JA, Rowe G, Wolf A, Logan C, Enver A, Fatima S, Gordon A, Lyskawa A. (2016). Summer Electronic Benefits for Children Demonstration: Summary Report. Alexandria, VA: U.S. Department of Agriculture, Food and Nutrition Service.	Dietary Modification|Food Insecurity Among Children SEBTC Parallel Assignment Treatment Randomized Other All	The Evaluation of the Summer EBT for Children Demonstration	Interventional	Completed	N/A	3	85000	NA	NA	NA
NCT02877615	NA	NA	NA	NA	NA	NA	NA	NA	NA	NA	NA	32085836	Chabriat H, Bassetti CL, Marx U, Audoli-Inthavong ML, Sors A, Lambert E, Wattez M, Hermann DM; RESTORE BRAIN study investigators. Safety and efficacy of GABA(A) α5 antagonist S44819 in patients with ischaemic stroke: a multicentre, double-blind, randomised, placebo-controlled trial. Lancet Neurol. 2020 Mar;19(3):226-233. doi: 10.1016/S1474-4422(20)30004-1.	Post Stroke Recovery S 44819 150 mg twice a day|S 44819 300 mg twice a day|Placebo Parallel Assignment Treatment Randomized Drug|Drug|Drug All	Efficacy and Safety Trial With S 44819 After Recent Ischemic Cerebral Event	Interventional	Completed	Phase 2	3	585	NA	s44819	NA
NCT02877823	NA	NA	NA	NA	NA	NA	NA	NA	NA	NA	NA	25603449|24570244|22087679|22868273|22966024|24709592|19861668|22795214|25190097|25372380|21295450|24581419|22932228|24050417|24889953|18519465|19704096|25904601|16510646|22998339|22301929|23778747|22835155|17908743|24824614|23154218|22531090|23947389|22754543|22854294|22888983|26524515	Christian RB, Gaynes BN, Saavedra LM, Sheitman B, Wines R, Jonas DE, Viswanathan M, Ellis AR, Woodell C, Carey TS. Use of antipsychotic medications in pediatric and young adult populations: future research needs. J Psychiatr Pract. 2015 Jan;21(1):26-36. doi: 10.1097/01.pra.0000460619.10429.4c.|Ogden CL, Carroll MD, Kit BK, Flegal KM. Prevalence of childhood and adult obesity in the United States, 2011-2012. JAMA. 2014 Feb 26;311(8):806-14. doi: 10.1001/jama.2014.732.|Juonala M, Magnussen CG, Berenson GS, Venn A, Burns TL, Sabin MA, Srinivasan SR, Daniels SR, Davis PH, Chen W, Sun C, Cheung M, Viikari JS, Dwyer T, Raitakari OT. Childhood adiposity, adult adiposity, and cardiovascular risk factors. N Engl J Med. 2011 Nov 17;365(20):1876-85. doi: 10.1056/NEJMoa1010112.|Olfson M, Blanco C, Liu SM, Wang S, Correll CU. National trends in the office-based treatment of children, adolescents, and adults with antipsychotics. Arch Gen Psychiatry. 2012 Dec;69(12):1247-56. doi: 10.1001/archgenpsychiatry.2012.647.|Skinner AC, Steiner MJ, Perrin EM. Self-reported energy intake by age in overweight and healthy-weight children in NHANES, 2001-2008. Pediatrics. 2012 Oct;130(4):e936-42. doi: 10.1542/peds.2012-0605. Epub 2012 Sep 10.|Borrud L, Chiappa MM, Burt VL, Gahche J, Zipf G, Johnson CL, Dohrmann SM. National Health and Nutrition Examination Survey: national youth fitness survey plan, operations, and analysis, 2012. Vital Health Stat 2. 2014 Apr;(163):1-24.|Correll CU, Manu P, Olshanskiy V, Napolitano B, Kane JM, Malhotra AK. Cardiometabolic risk of second-generation antipsychotic medications during first-time use in children and adolescents. JAMA. 2009 Oct 28;302(16):1765-73. doi: 10.1001/jama.2009.1549. Erratum in: JAMA. 2009 Dec 2;302(21):2322.|Bushe CJ, Slooff CJ, Haddad PM, Karagianis JL. Weight change from 3-year observational data: findings from the worldwide schizophrenia outpatient health outcomes database. J Clin Psychiatry. 2012 Jun;73(6):e749-55. doi: 10.4088/JCP.11m07246.|Ballon JS, Pajvani U, Freyberg Z, Leibel RL, Lieberman JA. Molecular pathophysiology of metabolic effects of antipsychotic medications. Trends Endocrinol Metab. 2014 Nov;25(11):593-600. doi: 10.1016/j.tem.2014.07.004. Epub 2014 Sep 2. Review.|Cote AT, Devlin AM, Panagiotopoulos C. Initial screening of children treated with second-generation antipsychotics points to an association between physical activity and insulin resistance. Pediatr Exerc Sci. 2014 Nov;26(4):455-62. doi: 10.1123/pes.2014-0076.|De Hert M, Dobbelaere M, Sheridan EM, Cohen D, Correll CU. Metabolic and endocrine adverse effects of second-generation antipsychotics in children and adolescents: A systematic review of randomized, placebo controlled trials and guidelines for clinical practice. Eur Psychiatry. 2011 Apr;26(3):144-58. doi: 10.1016/j.eurpsy.2010.09.011. Epub 2011 Feb 3. Review.|Lipscombe LL, Austin PC, Alessi-Severini S, Blackburn DF, Blais L, Bresee L, Filion KB, Kawasumi Y, Kurdyak P, Platt RW, Tamim H, Paterson JM; Canadian Network for Observational Drug Effect Studies (CNODES) Investigators. Atypical antipsychotics and hyperglycemic emergencies: multicentre, retrospective cohort study of administrative data. Schizophr Res. 2014 Apr;154(1-3):54-60. doi: 10.1016/j.schres.2014.01.043. Epub 2014 Feb 24.|Delpier T, Giordana S, Wedin BM. Decreasing sugar-sweetened beverage consumption in the rural adolescent population. J Pediatr Health Care. 2013 Nov-Dec;27(6):470-8. doi: 10.1016/j.pedhc.2012.07.002. Epub 2012 Aug 26.|Miller PE, McKinnon RA, Krebs-Smith SM, Subar AF, Chriqui J, Kahle L, Reedy J. Sugar-sweetened beverage consumption in the U.S.: novel assessment methodology. Am J Prev Med. 2013 Oct;45(4):416-21. doi: 10.1016/j.amepre.2013.05.014.|Basu S, Seligman HK, Gardner C, Bhattacharya J. Ending SNAP subsidies for sugar-sweetened beverages could reduce obesity and type 2 diabetes. Health Aff (Millwood). 2014 Jun;33(6):1032-9. doi: 10.1377/hlthaff.2013.1246.|Wang YC, Bleich SN, Gortmaker SL. Increasing caloric contribution from sugar-sweetened beverages and 100% fruit juices among US children and adolescents, 1988-2004. Pediatrics. 2008 Jun;121(6):e1604-14. doi: 10.1542/peds.2007-2834.|Johnson RK, Appel LJ, Brands M, Howard BV, Lefevre M, Lustig RH, Sacks F, Steffen LM, Wylie-Rosett J; American Heart Association Nutrition Committee of the Council on Nutrition, Physical Activity, and Metabolism and the Council on Epidemiology and Prevention. Dietary sugars intake and cardiovascular health: a scientific statement from the American Heart Association. Circulation. 2009 Sep 15;120(11):1011-20. doi: 10.1161/CIRCULATIONAHA.109.192627. Epub 2009 Aug 24.|Stanhope KL, Medici V, Bremer AA, Lee V, Lam HD, Nunez MV, Chen GX, Keim NL, Havel PJ. A dose-response study of consuming high-fructose corn syrup-sweetened beverages on lipid/lipoprotein risk factors for cardiovascular disease in young adults. Am J Clin Nutr. 2015 Jun;101(6):1144-54. doi: 10.3945/ajcn.114.100461. Epub 2015 Apr 22.|Ebbeling CB, Feldman HA, Osganian SK, Chomitz VR, Ellenbogen SJ, Ludwig DS. Effects of decreasing sugar-sweetened beverage consumption on body weight in adolescents: a randomized, controlled pilot study. Pediatrics. 2006 Mar;117(3):673-80.|Ebbeling CB, Feldman HA, Chomitz VR, Antonelli TA, Gortmaker SL, Osganian SK, Ludwig DS. A randomized trial of sugar-sweetened beverages and adolescent body weight. N Engl J Med. 2012 Oct 11;367(15):1407-16. doi: 10.1056/NEJMoa1203388. Epub 2012 Sep 21.|Tate DF, Turner-McGrievy G, Lyons E, Stevens J, Erickson K, Polzien K, Diamond M, Wang X, Popkin B. Replacing caloric beverages with water or diet beverages for weight loss in adults: main results of the Choose Healthy Options Consciously Everyday (CHOICE) randomized clinical trial. Am J Clin Nutr. 2012 Mar;95(3):555-63. doi: 10.3945/ajcn.111.026278. Epub 2012 Feb 1. Erratum in: Am J Clin Nutr. 2013 Dec;98(6):1599.|Ho M, Garnett SP, Baur LA, Burrows T, Stewart L, Neve M, Collins C. Impact of dietary and exercise interventions on weight change and metabolic outcomes in obese children and adolescents: a systematic review and meta-analysis of randomized trials. JAMA Pediatr. 2013 Aug 1;167(8):759-68. doi: 10.1001/jamapediatrics.2013.1453. Review.|Tandon PS, Zhou C, Sallis JF, Cain KL, Frank LD, Saelens BE. Home environment relationships with children's physical activity, sedentary time, and screen time by socioeconomic status. Int J Behav Nutr Phys Act. 2012 Jul 26;9:88. doi: 10.1186/1479-5868-9-88.|Rodearmel SJ, Wyatt HR, Stroebele N, Smith SM, Ogden LG, Hill JO. Small changes in dietary sugar and physical activity as an approach to preventing excessive weight gain: the America on the Move family study. Pediatrics. 2007 Oct;120(4):e869-79.|Janicke DM, Steele RG, Gayes LA, Lim CS, Clifford LM, Schneider EM, Carmody JK, Westen S. Systematic review and meta-analysis of comprehensive behavioral family lifestyle interventions addressing pediatric obesity. J Pediatr Psychol. 2014 Sep;39(8):809-25. doi: 10.1093/jpepsy/jsu023. Epub 2014 May 13. Review.|Van Lippevelde W, te Velde SJ, Verloigne M, De Bourdeaudhuij I, Manios Y, Bere E, Jan N, Fernández-Alvira JM, Chinapaw MJ, Bringolf-Isler B, Kovacs E, Brug J, Maes L. Associations between home- and family-related factors and fruit juice and soft drink intake among 10- to 12-year old children. The ENERGY project. Appetite. 2013 Feb;61(1):59-65. doi: 10.1016/j.appet.2012.10.019. Epub 2012 Nov 12.|Skelton JA, Buehler C, Irby MB, Grzywacz JG. Where are family theories in family-based obesity treatment?: conceptualizing the study of families in pediatric weight management. Int J Obes (Lond). 2012 Jul;36(7):891-900. doi: 10.1038/ijo.2012.56. Epub 2012 Apr 24. Review.|Reeves GM, Keeton C, Correll CU, Johnson JL, Hamer RM, Sikich L, Hazzard L, Alderman C, Scheer A, Mabe M, Kapoor S, Sheridan E, Borner I, Bussell K, Pirmohamed S, Bethea TC, Chekuri R, Gottfried R, Reinblatt SP, Santana E, Riddle MA. Improving metabolic parameters of antipsychotic child treatment (IMPACT) study: rationale, design, and methods. Child Adolesc Psychiatry Ment Health. 2013 Aug 15;7(1):31. doi: 10.1186/1753-2000-7-31.|Gohlke JM, Dhurandhar EJ, Correll CU, Morrato EH, Newcomer JW, Remington G, Nasrallah HA, Crystal S, Nicol G; Adipogenic and Metabolic Effects of APDs Conference Speakers, Allison DB. Recent advances in understanding and mitigating adipogenic and metabolic effects of antipsychotic drugs. Front Psychiatry. 2012 Jun 28;3:62. doi: 10.3389/fpsyt.2012.00062. eCollection 2012.|Trapp GS, Giles-Corti B, Bulsara M, Christian HE, Timperio AF, McCormack GR, Villanueva K. Measurement of children's physical activity using a pedometer with a built-in memory. J Sci Med Sport. 2013 May;16(3):222-6. doi: 10.1016/j.jsams.2012.06.011. Epub 2012 Jul 31.|Singh AS, Chinapaw MJ, Uijtdewilligen L, Vik FN, van Lippevelde W, Fernández-Alvira JM, Stomfai S, Manios Y, van der Sluijs M, Terwee C, Brug J. Test-retest reliability and construct validity of the ENERGY-parent questionnaire on parenting practices, energy balance-related behaviours and their potential behavioural determinants: the ENERGY-project. BMC Res Notes. 2012 Aug 13;5:434. doi: 10.1186/1756-0500-5-434.|"Reeves GM, Wehring HJ, Connors KM, Bussell K, Schiffman J, Medoff DR, Tsuji T, Walker J, Brown A, Strobeck D, Clough T, Rush CB, Riddle MA, Love RC, Zachik A, Hoagwood K, Olin SS, Stephan S, Okuzawa N, Edwards S, Baquet C, dosReis S. The Family Value of Information, Community Support, and Experience Study: Rationale, Design, and Methods of a ""Family-Centered"" Research Study. J Nerv Ment Dis. 2015 Dec;203(12):896-900."	Childhood Obesity Treatment|Control Parallel Assignment Treatment Randomized Behavioral|Behavioral All	Improving Cardiometabolic Health of Youth on Antipsychotic Medication	Interventional	Enrolling by invitation	N/A	2	360	pediatric obesity	NA	NA
NCT02877888	NA	NA	NA	NA	NA	NA	NA	NA	NA	NA	NA	16903196|30373592|20606432|15942186|27100884	Chu CH, Lo EC. A review of sodium fluoride varnish. Gen Dent. 2006 Jul-Aug;54(4):247-53. Review.|Dimitropoulos Y, Holden A, Gwynne K, Irving M, Binge N, Blinkhorn A. An assessment of strategies to control dental caries in Aboriginal children living in rural and remote communities in New South Wales, Australia. BMC Oral Health. 2018 Oct 29;18(1):177. doi: 10.1186/s12903-018-0643-y.|James P, Parnell C, Whelton H. The caries-preventive effect of chlorhexidine varnish in children and adolescents: a systematic review. Caries Res. 2010;44(4):333-40. doi: 10.1159/000315346. Epub 2010 Jul 7. Review.|Moberg Sköld U, Petersson LG, Lith A, Birkhed D. Effect of school-based fluoride varnish programmes on approximal caries in adolescents from different caries risk areas. Caries Res. 2005 Jul-Aug;39(4):273-9.|Neidell M, Shearer B, Lamster IB. Cost-Effectiveness Analysis of Dental Sealants versus Fluoride Varnish in a School-Based Setting. Caries Res. 2016;50 Suppl 1:78-82. doi: 10.1159/000439091. Epub 2016 Apr 22.	Dental Caries fluoride varnish 22600ppm Parallel Assignment Health Services Research Randomized Drug All	Effectiveness of Fluoride Varnish in Prevention of Dental Caries in School Children	Interventional	Completed	Phase 1/Phase 2	2	320	dental caries	fluorides, topical|fluorides	NA
NCT02877992	NA	NA	NA	NA	NA	NA	NA	NA	NA	NA	NA	27146034	García-Ortega J, Pinto FM, Prados N, Bello AR, Almeida TA, Fernández-Sánchez M, Candenas L. Expression of Tachykinins and Tachykinin Receptors and Interaction with Kisspeptin in Human Granulosa and Cumulus Cells. Biol Reprod. 2016 Jun;94(6):124. doi: 10.1095/biolreprod.116.139881. Epub 2016 May 4.	Infertility Ovarian puncture NA NA NA Procedure Female	Tachykinin and Kisspeptin Expression in Human Granulosa and Cumulus Cells	Interventional	Completed	N/A	5	236	infertility	NA	NA
NCT02878031	NA	NA	NA	NA	NA	NA	NA	NA	NA	NA	NA	22078721|22285055	Bari A, Sadruddin S, Khan A, Khan Iu, Khan A, Lehri IA, Macleod WB, Fox MP, Thea DM, Qazi SA. Community case management of severe pneumonia with oral amoxicillin in children aged 2-59 months in Haripur district, Pakistan: a cluster randomised trial. Lancet. 2011 Nov 19;378(9805):1796-803. doi: 10.1016/S0140-6736(11)61140-9. Epub 2011 Nov 10.|Soofi S, Ahmed S, Fox MP, MacLeod WB, Thea DM, Qazi SA, Bhutta ZA. Effectiveness of community case management of severe pneumonia with oral amoxicillin in children aged 2-59 months in Matiari district, rural Pakistan: a cluster-randomised controlled trial. Lancet. 2012 Feb 25;379(9817):729-37. doi: 10.1016/S0140-6736(11)61714-5. Epub 2012 Jan 27.	Pneumonia Oral amoxicillin for CI pneumonia NA NA NA Drug All	NA	NA	NA	NA	NA	NA	pneumonia	amoxicillin	NA
NCT02878265	NA	NA	NA	NA	NA	NA	NA	NA	NA	NA	NA	18237394|24330422|21154399	Zeba AN, Sorgho H, Rouamba N, Zongo I, Rouamba J, Guiguemdé RT, Hamer DH, Mokhtar N, Ouedraogo JB. Major reduction of malaria morbidity with combined vitamin A and zinc supplementation in young children in Burkina Faso: a randomized double blind trial. Nutr J. 2008 Jan 31;7:7. doi: 10.1186/1475-2891-7-7.|Owusu-Agyei S, Newton S, Mahama E, Febir LG, Ali M, Adjei K, Tchum K, Alhassan L, Moleah T, Tanumihardjo SA. Impact of vitamin A with zinc supplementation on malaria morbidity in Ghana. Nutr J. 2013 Sep 23;12:131. doi: 10.1186/1475-2891-12-131.|Imdad A, Herzer K, Mayo-Wilson E, Yakoob MY, Bhutta ZA. Vitamin A supplementation for preventing morbidity and mortality in children from 6 months to 5 years of age. Cochrane Database Syst Rev. 2010 Dec 8;(12):CD008524. doi: 10.1002/14651858.CD008524.pub2. Review. Update in: Cochrane Database Syst Rev. 2017 Mar 11;3:CD008524.	Malaria Vitamin A|Vitamin A and ZInc|Vitamin A , Zinc and Multivitamin Parallel Assignment Prevention Randomized Dietary Supplement|Dietary Supplement|Dietary Supplement Female	The Effect of Vitamin A With and Without Zinc and Multivitamin Supplementation on Malaria Morbidity in Ghanaian Children	Interventional	Completed	Phase 3	3	547	malaria	vitamins|vitamin a|retinol palmitate|zinc	NA
NCT02878460	NA	NA	NA	NA	NA	NA	NA	NA	NA	NA	NA	31410497	Lasocki S, Brochant A, Leger M, Gaillard T, Lemarié P, Gergaud S, Dupré P. ORI monitoring allows a reduction of time with hyperoxia in critically ill patients: the randomized control ORI(2) study. Intensive Care Med. 2019 Nov;45(11):1661-1662. doi: 10.1007/s00134-019-05732-9. Epub 2019 Aug 13.	Intensive Care Units monitoring with ORI + SpO2|monitoring with SpO2 Parallel Assignment Prevention Randomized Other|Other All	ORI2 : ORI for hyperOxia Reduction in ICU	Interventional	Completed	N/A	2	150	hyperoxia	NA	NA
NCT02878837	NA	NA	NA	NA	NA	NA	NA	NA	NA	NA	NA	16369581|19947809|19188334|20376429|18484919|21283652|22156274|8291729|18005372|24988068	Gertler R, Brown HC, Mitchell DH, Silvius EN. Dexmedetomidine: a novel sedative-analgesic agent. Proc (Bayl Univ Med Cent). 2001 Jan;14(1):13-21.|Gerlach AT, Murphy CV. Dexmedetomidine-associated bradycardia progressing to pulseless electrical activity: case report and review of the literature. Pharmacotherapy. 2009 Dec;29(12):1492. doi: 10.1592/phco.29.12.1492.|Riker RR, Shehabi Y, Bokesch PM, Ceraso D, Wisemandle W, Koura F, Whitten P, Margolis BD, Byrne DW, Ely EW, Rocha MG; SEDCOM (Safety and Efficacy of Dexmedetomidine Compared With Midazolam) Study Group. Dexmedetomidine vs midazolam for sedation of critically ill patients: a randomized trial. JAMA. 2009 Feb 4;301(5):489-99. doi: 10.1001/jama.2009.56. Epub 2009 Feb 2.|Tan JA, Ho KM. Use of dexmedetomidine as a sedative and analgesic agent in critically ill adult patients: a meta-analysis. Intensive Care Med. 2010 Jun;36(6):926-39. doi: 10.1007/s00134-010-1877-6. Epub 2010 Apr 8. Review.|Chrysostomou C, Schmitt CG. Dexmedetomidine: sedation, analgesia and beyond. Expert Opin Drug Metab Toxicol. 2008 May;4(5):619-27. doi: 10.1517/17425255.4.5.619 . Review.|Grosu I, Lavand'homme P. Use of dexmedetomidine for pain control. F1000 Med Rep. 2010 Dec 17;2:90. doi: 10.3410/M2-90.|Kettner SC, Willschke H, Marhofer P. Does regional anaesthesia really improve outcome? Br J Anaesth. 2011 Dec;107 Suppl 1:i90-5. doi: 10.1093/bja/aer340. Review.|Shir Y, Raja SN, Frank SM. The effect of epidural versus general anesthesia on postoperative pain and analgesic requirements in patients undergoing radical prostatectomy. Anesthesiology. 1994 Jan;80(1):49-56.|Huupponen E, Maksimow A, Lapinlampi P, Särkelä M, Saastamoinen A, Snapir A, Scheinin H, Scheinin M, Meriläinen P, Himanen SL, Jääskeläinen S. Electroencephalogram spindle activity during dexmedetomidine sedation and physiological sleep. Acta Anaesthesiol Scand. 2008 Feb;52(2):289-94. Epub 2007 Nov 14.|Alexopoulou C, Kondili E, Diamantaki E, Psarologakis C, Kokkini S, Bolaki M, Georgopoulos D. Effects of dexmedetomidine on sleep quality in critically ill patients: a pilot study. Anesthesiology. 2014 Oct;121(4):801-7. doi: 10.1097/ALN.0000000000000361.	Failed Moderate Sedation During Procedure|Minimally Conscious State Dexmedetomidine|Midazolam Parallel Assignment Treatment Randomized Drug|Drug All	Dexmedetomidine vs Midazolam for Intraoperative Sedation	Interventional	Completed	Phase 4	2	120	persistent vegetative state	dexmedetomidine|midazolam	NA
NCT02879201	NA	NA	NA	NA	NA	NA	NA	NA	NA	NA	NA	12576950	Manns B, Doig CJ, Lee H, Dean S, Tonelli M, Johnson D, Donaldson C. Cost of acute renal failure requiring dialysis in the intensive care unit: clinical and resource implications of renal recovery. Crit Care Med. 2003 Feb;31(2):449-55.	Acute Kidney Injury Slow efficiency dialysis NA NA NA Procedure All	Continuous Venovenous Hemodiafiltration Versus Sustained Low-efficiency Hemodialysis for Critically Ill Patients With Acute Kidney Injury in Intensive Care Unit	Interventional	Completed	N/A	2	27	wounds and injuries|acute kidney injury	NA	NA
NCT02879227	NA	NA	NA	NA	NA	NA	NA	NA	NA	NA	NA	26038198	Servagi-Vernat S, Créhange G, Roullet B, Guimas V, Maingon P, Puyraveau M, Bosset JF. Phase II Study of a Platinum-Based Adapted Chemotherapy Regimen Combined with Radiotherapy in Patients 75 Years and Older with Esophageal Cancer. Drugs Aging. 2015 Jun;32(6):487-93. doi: 10.1007/s40266-015-0275-8.	Esophagus Cancer Cisplatin|Oxaliplatin NA NA NA Drug|Drug All	Radiochemotherapy in Elderly Patients With Oesophagus Cancer	Interventional	Completed	Phase 2	2	23	esophageal neoplasms	cisplatin|oxaliplatin	NA
NCT02879747	NA	NA	NA	NA	NA	NA	NA	NA	NA	NA	NA	19001519	Kriström B, Aronson AS, Dahlgren J, Gustafsson J, Halldin M, Ivarsson SA, Nilsson NO, Svensson J, Tuvemo T, Albertsson-Wikland K. Growth hormone (GH) dosing during catch-up growth guided by individual responsiveness decreases growth response variability in prepubertal children with GH deficiency or idiopathic short stature. J Clin Endocrinol Metab. 2009 Feb;94(2):483-90. doi: 10.1210/jc.2008-1503. Epub 2008 Nov 11.	Short Stature Genotropin Parallel Assignment Treatment Randomized Drug All	Individualizing Dose of Growth Hormone to Maintain Normal Growth Velocity After Fulfilled Catch up Growth in Children	Interventional	Completed	Phase 2/Phase 3	2	99	dwarfism	NA	NA
NCT02879903	NA	NA	NA	NA	NA	NA	NA	NA	NA	NA	NA	16988281|17956463|11023261|24147843	Lin X, Wu J, Xie H. Porphyromonas gingivalis minor fimbriae are required for cell-cell interactions. Infect Immun. 2006 Oct;74(10):6011-5.|Zhao L, Wu YF, Meng S, Yang H, OuYang YL, Zhou XD. Prevalence of fimA genotypes of Porphyromonas gingivalis and periodontal health status in Chinese adults. J Periodontal Res. 2007 Dec;42(6):511-7.|Amano A, Kuboniwa M, Nakagawa I, Akiyama S, Morisaki I, Hamada S. Prevalence of specific genotypes of Porphyromonas gingivalis fimA and periodontal health status. J Dent Res. 2000 Sep;79(9):1664-8.|Zeller I, Hutcherson JA, Lamont RJ, Demuth DR, Gumus P, Nizam N, Buduneli N, Scott DA. Altered antigenic profiling and infectivity of Porphyromonas gingivalis in smokers and non-smokers with periodontitis. J Periodontol. 2014 Jun;85(6):837-44. doi: 10.1902/jop.2013.130336. Epub 2013 Oct 23.	Chronic Periodontitis Periodontal treatment|Microbiological collect|Questionnaire NA NA NA Procedure|Procedure|Procedure All	Prevalence of Porphyromonas Gingivalis Fimbrial Subunit Genotype in Smokers and Nonsmokers After Periodontal Therapy	Interventional	Unknown status	Early Phase 1	2	32	chronic periodontitis|periodontitis	NA	NA
NCT02879929	NA	NA	NA	NA	NA	NA	NA	NA	NA	NA	NA	21739093	Kacha S, Guillemin F, Jankowski R. Development and validity of the DyNaChron questionnaire for chronic nasal dysfunction. Eur Arch Otorhinolaryngol. 2012 Jan;269(1):143-53. doi: 10.1007/s00405-011-1690-z. Epub 2011 Jul 8.	Nasal Polyps|Rhinitis NA NA NA NA NA All	NA	NA	NA	NA	NA	NA	nasal polyps|rhinitis	NA	NA
NCT02880215	NA	NA	NA	NA	NA	NA	NA	NA	NA	NA	NA	25894440	Beevers CG, Clasen PC, Enock PM, Schnyer DM. Attention bias modification for major depressive disorder: Effects on attention bias, resting state connectivity, and symptom change. J Abnorm Psychol. 2015 Aug;124(3):463-75. doi: 10.1037/abn0000049.	Depression Attention Bias Modification|Cognitive Control Training Parallel Assignment Treatment Randomized Behavioral|Behavioral All	Development of Attention Bias Modification for Depression	Interventional	Completed	N/A	3	145	depressive disorder|depression	NA	NA
NCT02880397	NA	NA	NA	NA	NA	NA	NA	NA	NA	NA	NA	8841165|314790|19186342	Steinmetz KA, Potter JD. Vegetables, fruit, and cancer prevention: a review. J Am Diet Assoc. 1996 Oct;96(10):1027-39. Review.|Shankaranarayan D, Gopalakrishnan C, Kameswaran L. Pharmacological profile of mangostin and its derivatives. Arch Int Pharmacodyn Ther. 1979 Jun;239(2):257-69.|Rassameemasmaung S, Sirikulsathean A, Amornchat C, Maungmingsook P, Rojanapanthu P, Gritsanaphan W. Topical application of Garcinia mangostana L. pericarp gel as an adjunct to periodontal treatment. Complement Ther Med. 2008 Oct;16(5):262-7.	Generalized Chronic Periodontitis Garcinia mangostana|Placebo gel Parallel Assignment Treatment Randomized Drug|Drug All	Garcinia Mangostana L.Pericarp Gel as a Local Drug Delivery in Treatment of Chronic Periodontitis	Interventional	Completed	N/A	2	50	periodontitis|chronic periodontitis	NA	NA
NCT02880735	NA	NA	NA	NA	NA	NA	NA	NA	NA	NA	NA	24803843|12351998|563010|25753091|4047090|11972163|10836341	Meola G. Clinical aspects, molecular pathomechanisms and management of myotonic dystrophies. Acta Myol. 2013 Dec;32(3):154-65. Review.|Mankodi A, Thornton CA. Myotonic syndromes. Curr Opin Neurol. 2002 Oct;15(5):545-52. Review.|Carroll JE, Zwillich CW, Weil JV. Ventilatory response in myotonic dystrophy. Neurology. 1977 Dec;27(12):1125-8.|Poussel M, Thil C, Kaminsky P, Mercy M, Gomez E, Chaouat A, Chabot F, Chenuel B. Lack of correlation between the ventilatory response to CO2 and lung function impairment in myotonic dystrophy patients: evidence for a dysregulation at central level. Neuromuscul Disord. 2015 May;25(5):403-8. doi: 10.1016/j.nmd.2015.02.006. Epub 2015 Feb 17.|Jammes Y, Pouget J, Grimaud C, Serratrice G. Pulmonary function and electromyographic study of respiratory muscles in myotonic dystrophy. Muscle Nerve. 1985 Sep;8(7):586-94.|Brooks D, De Rosie J, Mousseau M, Avendaño M, Goldstein RS. Long term follow-up of ventilated patients with thoracic restrictive or neuromuscular disease. Can Respir J. 2002 Mar-Apr;9(2):99-106.|Annane D, Quera-Salva MA, Lofaso F, Vercken JB, Lesieur O, Fromageot C, Clair B, Gajdos P, Raphael JC. Mechanisms underlying effects of nocturnal ventilation on daytime blood gases in neuromuscular diseases. Eur Respir J. 1999 Jan;13(1):157-62.	Myotonic Dystrophy 1|Steinert Disease Non Invasive Ventilation. NA NA NA Device All	NA	NA	NA	NA	NA	NA	myotonic dystrophy	NA	NA
NCT02880904	NA	NA	NA	NA	NA	NA	NA	NA	NA	NA	NA	12418071|16176512|20868406|16130842|25608255|20522071	Hansen A, Carr K, Jensen JT. Characteristics and initial diagnoses in women presenting to a referral center for vulvovaginal disorders in 1996-2000. J Reprod Med. 2002 Oct;47(10):854-60.|Gokdemir G, Baksu B, Baksu A, Davas I, Koslu A. Features of patients with vulvar dermatoses in dermatologic and gynecologic practice in Turkey: is there a need for an interdisciplinary approach? J Obstet Gynaecol Res. 2005 Oct;31(5):427-31.|McPherson T, Cooper S. Vulval lichen sclerosus and lichen planus. Dermatol Ther. 2010 Sep-Oct;23(5):523-32. doi: 10.1111/j.1529-8019.2010.01355.x. Review.|Goldstein AT, Marinoff SC, Christopher K, Srodon M. Prevalence of vulvar lichen sclerosus in a general gynecology practice. J Reprod Med. 2005 Jul;50(7):477-80.|Schlosser BJ, Mirowski GW. Lichen sclerosus and lichen planus in women and girls. Clin Obstet Gynecol. 2015 Mar;58(1):125-42. doi: 10.1097/GRF.0000000000000090. Review.|Bradford J, Fischer G. Long-term management of vulval lichen sclerosus in adult women. Aust N Z J Obstet Gynaecol. 2010 Apr;50(2):148-52. doi: 10.1111/j.1479-828X.2010.01142.x.	Lichen Sclerosus|Lichen Sclerosus et Atrophicus Photography NA NA NA Other Female	NA	NA	NA	NA	NA	NA	lichen sclerosus et atrophicus	NA	NA
NCT02881346	NA	NA	NA	NA	NA	NA	NA	NA	NA	NA	NA	29502110	Gerdes S, Krakor M, Anger T, Hutt HJ, Körber A. Prospective, Observational, Non-Interventional, Multicentre Study on the Efficacy and Tolerability of a New Calcipotriol/Betamethasone Aerosol Foam (Enstilar®) in Patients with Plaque Psoriasis under Daily Practice Conditions. Dermatology. 2017;233(6):425-434. doi: 10.1159/000486700. Epub 2018 Mar 2.	Plaque Psoriasis Enstilar® NA NA NA Drug All	NA	NA	NA	NA	NA	NA	psoriasis	betamethasone sodium phosphate|betamethasone-17,21-dipropionate|betamethasone|betamethasone benzoate|betamethasone valerate|calcipotriene	NA
NCT02881684	NA	NA	NA	NA	NA	NA	NA	NA	NA	NA	NA	24012983|25918644	Sullivan S, Stein R, Jonnalagadda S, Mullady D, Edmundowicz S. Aspiration therapy leads to weight loss in obese subjects: a pilot study. Gastroenterology. 2013 Dec;145(6):1245-52.e1-5. doi: 10.1053/j.gastro.2013.08.056. Epub 2013 Sep 6.|Pekkarinen T, Kaukua J, Mustajoki P. Long-term weight maintenance after a 17-week weight loss intervention with or without a one-year maintenance program: a randomized controlled trial. J Obes. 2015;2015:651460. doi: 10.1155/2015/651460. Epub 2015 Mar 30.	Obesity Aspiration Therapy (AspireAssist®)|Lifestyle Therapy Crossover Assignment Treatment Randomized Device|Behavioral All	Aspiration Therapy in Asian Patients	Interventional	Unknown status	N/A	2	15	obesity	NA	NA
NCT02881814	NA	NA	NA	NA	NA	NA	NA	NA	NA	NA	NA	24797688|26613650|25545613	Xirouchaki N, Georgopoulos D. Impact of lung ultrasound on clinical decision making in critically ill patients: response to O'Connor et al. Intensive Care Med. 2014 Jul;40(7):1063. doi: 10.1007/s00134-014-3316-6. Epub 2014 May 6.|Le Neindre A, Mongodi S, Philippart F, Bouhemad B. Thoracic ultrasound: Potential new tool for physiotherapists in respiratory management. A narrative review. J Crit Care. 2016 Feb;31(1):101-9. doi: 10.1016/j.jcrc.2015.10.014. Epub 2015 Oct 26. Review.|Leech M, Bissett B, Kot M, Ntoumenopoulos G. Lung ultrasound for critical care physiotherapists: a narrative review. Physiother Res Int. 2015 Jun;20(2):69-76. doi: 10.1002/pri.1607. Epub 2014 Dec 29. Review.	Critical Illness|Respiratory Disease Lung and diaphragm ultrasound|Lung and diaphragm ultrasound in MV patients NA NA NA Diagnostic Test|Diagnostic Test All	UltraSound for Accurate Decisions in Chest PhysioTherapy	Interventional	Recruiting	N/A	2	150	respiratory tract diseases|respiration disorders|critical illness	NA	NA
NCT02881892	NA	NA	NA	NA	NA	NA	NA	NA	NA	NA	NA	12147798	Pecoits-Filho R, Araújo MR, Lindholm B, Stenvinkel P, Abensur H, Romão JE Jr, Marcondes M, De Oliveira AH, Noronha IL. Plasma and dialysate IL-6 and VEGF concentrations are associated with high peritoneal solute transport rate. Nephrol Dial Transplant. 2002 Aug;17(8):1480-6.	Chronic Kidney Disease Measure plasma and dialysate level of IL-6, procalcitonin and VEGF NA NA NA Other All	NA	NA	NA	NA	NA	NA	kidney diseases|renal insufficiency, chronic	dialysis solutions	NA
NCT02882139	NA	NA	NA	NA	NA	NA	NA	NA	NA	NA	NA	27291511|25345831|24096960|28595339|28314850	Guerra F, Palmisano P, Dell'Era G, Ziacchi M, Ammendola E, Bonelli P, Patani F, Cupido C, Devecchi C, Accogli M, Occhetta E, Santangelo L, Biffi M, Boriani G, Capucci A; Italian Association of Arrhythmology and Cardiac Pacing (AIAC). Implantable cardioverter-defibrillator programming and electrical storm: Results of the OBSERVational registry On long-term outcome of ICD patients (OBSERVO-ICD). Heart Rhythm. 2016 Oct;13(10):1987-92. doi: 10.1016/j.hrthm.2016.06.007. Epub 2016 Jun 9.|Guerra F, Flori M, Bonelli P, Patani F, Capucci A. Electrical storm and heart failure worsening in implantable cardiac defibrillator patients. Europace. 2015 Feb;17(2):247-54. doi: 10.1093/europace/euu298. Epub 2014 Oct 26.|Guerra F, Shkoza M, Scappini L, Flori M, Capucci A. Role of electrical storm as a mortality and morbidity risk factor and its clinical predictors: a meta-analysis. Europace. 2014 Mar;16(3):347-53. doi: 10.1093/europace/eut304. Epub 2013 Oct 4.|Guerra F, Palmisano P, Dell'Era G, Ziacchi M, Ammendola E, Pongetti G, Bonelli P, Patani F, Devecchi C, Accogli M, Occhetta E, Nigro G, Biffi M, Boriani G, Capucci A; Italian Association of Arrhythmology and Cardiac Pacing (AIAC). Cardiac resynchronization therapy and electrical storm: results of the OBSERVational registry on long-term outcome of ICD patients (OBSERVO-ICD). Europace. 2018 Jun 1;20(6):979-985. doi: 10.1093/europace/eux166.|Guerra F, Bonelli P, Flori M, Cipolletta L, Carbucicchio C, Izquierdo M, Kozluk E, Shivkumar K, Vaseghi M, Patani F, Cupido C, Pala S, Ruiz-Granell R, Ferrero A, Tondo C, Capucci A. Temporal Trends and Temperature-Related Incidence of Electrical Storm: The TEMPEST Study (Temperature-Related Incidence of Electrical Storm). Circ Arrhythm Electrophysiol. 2017 Mar;10(3). pii: e004634. doi: 10.1161/CIRCEP.116.004634.	Arrhythmias, Cardiac|Defibrillators, Implantable|Tachycardia, Ventricular|Ventricular Fibrillation NA NA NA NA NA All	NA	NA	NA	NA	NA	NA	tachycardia, ventricular|arrhythmias, cardiac|tachycardia|ventricular fibrillation	NA	NA
NCT02882178	NA	NA	NA	NA	NA	NA	NA	NA	NA	NA	NA	25837603	Houédé N, Leutenegger E, Lomma M, Bellera C. Formal consensus method to evaluate the conformity of prescription of a recently approved chemotherapy treatment in an observatory study. PLoS One. 2015 Apr 2;10(4):e0123035. doi: 10.1371/journal.pone.0123035. eCollection 2015.	Prostate Cancer NA NA NA NA NA Male	NA	NA	NA	NA	NA	NA	prostatic neoplasms	NA	NA
NCT02882256	NA	NA	NA	NA	NA	NA	NA	NA	NA	NA	NA	24244272	Atzema CL, Austin PC, Wu L, Brzozowski M, Feldman MJ, McDonnell M, Mazurik L. Speak fast, use jargon, and don't repeat yourself: a randomized trial assessing the effectiveness of online videos to supplement emergency department discharge instructions. PLoS One. 2013 Nov 11;8(11):e77057. doi: 10.1371/journal.pone.0077057. eCollection 2013.	Head Injury|Laceration|Urinary Tract Infection Video discharge instructions Parallel Assignment Treatment Randomized Other All	Video Discharge Instructions (VDI) as Adjuncts to Written Discharge Instructions in the Emergency Department	Interventional	Completed	N/A	2	193	emergencies|urinary tract infections|craniocerebral trauma|lacerations	NA	NA
NCT02882425	NA	NA	NA	NA	NA	NA	NA	NA	NA	NA	NA	27885399	Kaufmann P, Hurst N, Astruc B, Dingemanse J. Absolute oral bioavailability of selexipag, a novel oral prostacyclin IP receptor agonist. Eur J Clin Pharmacol. 2017 Feb;73(2):151-156. doi: 10.1007/s00228-016-2164-4. Epub 2016 Nov 24.	Healthy Subjects Selexipag for intravenous use|Selexipag for oral use Crossover Assignment Other Randomized Drug|Drug Male	Absolute Bioavailability of a Single Oral Dose of Selexipag in Healthy Subjects	Interventional	Completed	Phase 1	3	19	NA	selexipag	NA
NCT02882438	NA	NA	NA	NA	NA	NA	NA	NA	NA	NA	NA	26276254	Täuber A, Müller-Goymann CC. In vitro model of infected stratum corneum for the efficacy evaluation of poloxamer 407-based formulations of ciclopirox olamine against Trichophyton rubrum as well as differential scanning calorimetry and stability studies. Int J Pharm. 2015 Oct 15;494(1):304-11. doi: 10.1016/j.ijpharm.2015.08.023. Epub 2015 Aug 11.	Foot Infection Tinea Pedis infected group|control group Parallel Assignment Treatment Randomized Drug|Drug All	Glucosamine Sulphate and Ginkgo Biloba as Antifungal Activity for Treating Tinea Pedis	Interventional	Recruiting	Phase 1	2	30	tinea|tinea pedis	NA	NA
NCT02882464	NA	NA	NA	NA	NA	NA	NA	NA	NA	NA	NA	24362634|26177630|25734713	Eren G, Atilla G. Platelet-rich fibrin in the treatment of localized gingival recessions: a split-mouth randomized clinical trial. Clin Oral Investig. 2014 Nov;18(8):1941-8. doi: 10.1007/s00784-013-1170-5. Epub 2013 Dec 22.|Keceli HG, Kamak G, Erdemir EO, Evginer MS, Dolgun A. The Adjunctive Effect of Platelet-Rich Fibrin to Connective Tissue Graft in the Treatment of Buccal Recession Defects: Results of a Randomized, Parallel-Group Controlled Trial. J Periodontol. 2015 Nov;86(11):1221-30. doi: 10.1902/jop.2015.150015. Epub 2015 Jul 16.|Tunalι M, Özdemir H, Arabacι T, Gürbüzer B, Pikdöken L, Firatli E. Clinical evaluation of autologous platelet-rich fibrin in the treatment of multiple adjacent gingival recession defects: a 12-month study. Int J Periodontics Restorative Dent. 2015 Jan-Feb;35(1):105-14. doi: 10.11607/prd.1826.	Gingival Recession PC-02 Centrifuge device,2PRF+CAF|PC-02 Centrifuge device, 4 PRF+CAF|CTG+CAF Parallel Assignment Treatment Randomized Device|Device|Procedure All	Effect of Dose-dependent Platelet Rich Fibrin(PRF)	Interventional	Completed	N/A	3	21	gingival recession	NA	NA
NCT02882763	NA	NA	NA	NA	NA	NA	NA	NA	NA	NA	NA	NA|NA	Neuhauser A, Ramseier E, Schaub S, Burkhardt SCA, Templer F, Lanfranchi A. Hard to reach families - a methodological approach for early detection, recruitment, and randomization in an intervention study. Mental Health and Prevention, 3, 79-88, 2015.|Neuhauser A. Predictors of maternal sensitivity in at-risk families. Early Child Development and Care (in press), 2016.	Early Intervention (Education) Parents As Teachers (PAT) Parallel Assignment Prevention Randomized Other All	Early Support From Birth Onwards: ZEPPELIN	Interventional	Active, not recruiting	N/A	2	213	NA	NA	NA
NCT02882880	NA	NA	NA	NA	NA	NA	NA	NA	NA	NA	NA	17165292|26329448|26225899|25633110|24635459|24235894|23953215|23115152|22480810|22467991|21837291|20194385|19548407|17323720|16553016|16052775|12841373|27474257|27426276|27422230|27354030|27025267|26897026|26758348|26527205|26285347|26215023|26022906|25859272|25512839|25416461|25363423|25283030|25191887|25004051|24942041|24923944|24864394|24843394|24596907|24392483|24269982|24247058|24168714|24110501|23756884|23643652|23427844|23385700	Landry ML, Rompré PH, Manzini C, Guitard F, de Grandmont P, Lavigne GJ. Reduction of sleep bruxism using a mandibular advancement device: an experimental controlled study. Int J Prosthodont. 2006 Nov-Dec;19(6):549-56.|Carra MC, Huynh N, Fleury B, Lavigne G. Overview on Sleep Bruxism for Sleep Medicine Clinicians. Sleep Med Clin. 2015 Sep;10(3):375-84, xvi. doi: 10.1016/j.jsmc.2015.05.005. Epub 2015 Jul 8. Review.|Mayer P, Heinzer R, Lavigne G. Sleep Bruxism in Respiratory Medicine Practice. Chest. 2016 Jan;149(1):262-71. doi: 10.1378/chest.15-0822. Epub 2016 Jan 6. Review.|Klasser GD, Rei N, Lavigne GJ. Sleep bruxism etiology: the evolution of a changing paradigm. J Can Dent Assoc. 2015;81:f2. Review.|Saito M, Yamaguchi T, Mikami S, Watanabe K, Gotouda A, Okada K, Hishikawa R, Shibuya E, Lavigne G. Temporal association between sleep apnea-hypopnea and sleep bruxism events. J Sleep Res. 2013 Nov 4. doi: 10.1111/jsr.12099. [Epub ahead of print]|Hasegawa Y, Lavigne G, Rompré P, Kato T, Urade M, Huynh N. Is there a first night effect on sleep bruxism? A sleep laboratory study. J Clin Sleep Med. 2013 Nov 15;9(11):1139-45. doi: 10.5664/jcsm.3152.|Abe S, Gagnon JF, Montplaisir JY, Postuma RB, Rompré PH, Huynh NT, Kato T, Kawano F, Lavigne GJ. Sleep bruxism and oromandibular myoclonus in rapid eye movement sleep behavior disorder: a preliminary report. Sleep Med. 2013 Oct;14(10):1024-30. doi: 10.1016/j.sleep.2013.04.021. Epub 2013 Aug 15.|Raphael KG, Sirois DA, Janal MN, Wigren PE, Dubrovsky B, Nemelivsky LV, Klausner JJ, Krieger AC, Lavigne GJ. Sleep bruxism and myofascial temporomandibular disorders: a laboratory-based polysomnographic investigation. J Am Dent Assoc. 2012 Nov;143(11):1223-31.|Carra MC, Huynh N, Lavigne G. Sleep bruxism: a comprehensive overview for the dental clinician interested in sleep medicine. Dent Clin North Am. 2012 Apr;56(2):387-413. doi: 10.1016/j.cden.2012.01.003. Review.|Nashed A, Lanfranchi P, Rompré P, Carra MC, Mayer P, Colombo R, Huynh N, Lavigne G. Sleep bruxism is associated with a rise in arterial blood pressure. Sleep. 2012 Apr 1;35(4):529-36. doi: 10.5665/sleep.1740.|Franco L, Rompre PH, de Grandmont P, Abe S, Lavigne GJ. A mandibular advancement appliance reduces pain and rhythmic masticatory muscle activity in patients with morning headache. J Orofac Pain. 2011 Summer;25(3):240-9.|Lavigne G, Palla S. Transient morning headache: recognizing the role of sleep bruxism and sleep-disordered breathing. J Am Dent Assoc. 2010 Mar;141(3):297-9.|Landry-Schönbeck A, de Grandmont P, Rompré PH, Lavigne GJ. Effect of an adjustable mandibular advancement appliance on sleep bruxism: a crossover sleep laboratory study. Int J Prosthodont. 2009 May-Jun;22(3):251-9.|Huynh NT, Rompré PH, Montplaisir JY, Manzini C, Okura K, Lavigne GJ. Comparison of various treatments for sleep bruxism using determinants of number needed to treat and effect size. Int J Prosthodont. 2006 Sep-Oct;19(5):435-41. Review.|Huynh N, Lavigne GJ, Lanfranchi PA, Montplaisir JY, de Champlain J. The effect of 2 sympatholytic medications--propranolol and clonidine--on sleep bruxism: experimental randomized controlled studies. Sleep. 2006 Mar;29(3):307-16.|Lavigne G, Kato T. Usual and unusual orofacial motor activities associated with tooth wear. Int J Prosthodont. 2005 Jul-Aug;18(4):291-2.|Miyawaki S, Lavigne GJ, Pierre M, Guitard F, Montplaisir JY, Kato T. Association between sleep bruxism, swallowing-related laryngeal movement, and sleep positions. Sleep. 2003 Jun 15;26(4):461-5.|Ohmure H, Kanematsu-Hashimoto K, Nagayama K, Taguchi H, Ido A, Tominaga K, Arakawa T, Miyawaki S. Evaluation of a Proton Pump Inhibitor for Sleep Bruxism: A Randomized Clinical Trial. J Dent Res. 2016 Dec;95(13):1479-1486. Epub 2016 Jul 29.|Cahlin BJ, Hedner J, Dahlström L. A randomised, open-label, crossover study of the dopamine agonist, pramipexole, in patients with sleep bruxism. J Sleep Res. 2017 Feb;26(1):64-72. doi: 10.1111/jsr.12440. Epub 2016 Jul 17.|Solanki N, Singh BP, Chand P, Siddharth R, Arya D, Kumar L, Tripathi S, Jivanani H, Dubey A. Effect of mandibular advancement device on sleep bruxism score and sleep quality. J Prosthet Dent. 2017 Jan;117(1):67-72. doi: 10.1016/j.prosdent.2016.04.009. Epub 2016 Jul 14.|Okura K, Shigemoto S, Suzuki Y, Noguchi N, Omoto K, Abe S, Matsuka Y. Mandibular movement during sleep bruxism associated with current tooth attrition. J Prosthodont Res. 2017 Jan;61(1):87-95. doi: 10.1016/j.jpor.2016.06.003. Epub 2016 Jun 25.|Zhou WN, Fu HY, Du YF, Sun JH, Zhang JL, Wang C, Svensson P, Wang KL. Short-term effects of repetitive transcranial magnetic stimulation on sleep bruxism - a pilot study. Int J Oral Sci. 2016 Mar 30;8(1):61-5. doi: 10.1038/ijos.2015.35.|Guaita M, Högl B. Current Treatments of Bruxism. Curr Treat Options Neurol. 2016 Feb;18(2):10. doi: 10.1007/s11940-016-0396-3.|Castrillon EE, Ou KL, Wang K, Zhang J, Zhou X, Svensson P. Sleep bruxism: an updated review of an old problem. Acta Odontol Scand. 2016 Jul;74(5):328-34. doi: 10.3109/00016357.2015.1125943. Epub 2016 Jan 12. Review.|Minakuchi H, Sogawa C, Miki H, Hara ES, Maekawa K, Sogawa N, Kitayama S, Matsuka Y, Clark GT, Kuboki T. Sleep bruxism frequency and platelet serotonin transporter activities in young adult subjects. Sleep Breath. 2016 Mar;20(1):271-6. doi: 10.1007/s11325-015-1281-0. Epub 2015 Nov 2.|Malcmacher L. Ensuring Restorative Success With Bruxism Testing. Dent Today. 2015 Jul;34(7):131-3.|Malcmacher L. Bruxism--Are You Helping or Hurting Your Patients? J N J Dent Assoc. 2015 Winter;86(1):14-6.|Kostrzewa-Janicka J, Jurkowski P, Zycinska K, Przybyłowska D, Mierzwińska-Nastalska E. Sleep-Related Breathing Disorders and Bruxism. Adv Exp Med Biol. 2015;873:9-14. doi: 10.1007/5584_2015_151. Review.|Gu W, Yang J, Zhang F, Yin X, Wei X, Wang C. Efficacy of biofeedback therapy via a mini wireless device on sleep bruxism contrasted with occlusal splint: a pilot study. J Biomed Res. 2015 Apr;29(2):160-8. doi: 10.7555/JBR.28.20130145. Epub 2014 Nov 18.|Gomes CA, El Hage Y, Amaral AP, Politti F, Biasotto-Gonzalez DA. Effects of massage therapy and occlusal splint therapy on electromyographic activity and the intensity of signs and symptoms in individuals with temporomandibular disorder and sleep bruxism: a randomized clinical trial. Chiropr Man Therap. 2014 Dec 15;22(1):43. doi: 10.1186/s12998-014-0043-6. eCollection 2014.|Stark CD, Stark RJ. Sleep and chronic daily headache. Curr Pain Headache Rep. 2015 Jan;19(1):468. doi: 10.1007/s11916-014-0468-6. Review.|Matsumoto H, Tsukiyama Y, Kuwatsuru R, Koyano K. The effect of intermittent use of occlusal splint devices on sleep bruxism: a 4-week observation with a portable electromyographic recording device. J Oral Rehabil. 2015 Apr;42(4):251-8. doi: 10.1111/joor.12251. Epub 2014 Nov 1.|Malcmacher L. Are you prescribing bruxism appliances? Dent Today. 2014 Sep;33(9):126-9.|Yamaguchi K, Ishiura Y, Tanaka S, Baba K. Influence of the rigidity of a provisional restoration supported on four immediately loaded implants in the edentulous maxilla on biomechanical bone-implant interactions under simulated bruxism conditions: a three-dimensional finite element analysis. Int J Prosthodont. 2014 Sep-Oct;27(5):442-50. doi: 10.11607/ijp.3857.|Porporatti AL, Costa YM, Conti PC, Bonjardim LR, Calderon Pdos S. Primary headaches interfere with the efficacy of temporomandibular disorders management. J Appl Oral Sci. 2015 Mar-Apr;23(2):129-34. doi: 10.1590/1678-775720130557. Epub 2014 Jul 4.|Sjoholm T, Kauko T, Kemppainen P, Rauhala E. Long-term use of occlusal appliance has impact on sleep structure. J Oral Rehabil. 2014 Nov;41(11):795-800. doi: 10.1111/joor.12201. Epub 2014 Jun 18.|Chate R. Summary of: Over-the-counter (OTC) bruxism splints available on the Internet. Br Dent J. 2014 Jun 13;216(11):642-3. doi: 10.1038/sj.bdj.2014.480.|de-la-Hoz JL. Sleep bruxism: review and update for the restorative dentist. Alpha Omegan. 2013 Spring-Summer;106(1-2):23-8. Review.|Karakis D, Dogan A, Bek B. Evaluation of the effect of two different occlusal splints on maximum occlusal force in patients with sleep bruxism: a pilot study. J Adv Prosthodont. 2014 Apr;6(2):103-8. doi: 10.4047/jap.2014.6.2.103. Epub 2014 Apr 22.|Mainieri VC, Saueressig AC, Fagondes SC, Teixeira ER, Rehm DD, Grossi ML. Analysis of the effects of a mandibular advancement device on sleep bruxism using polysomnography, the BiteStrip, the sleep assessment questionnaire, and occlusal force. Int J Prosthodont. 2014 Mar-Apr;27(2):119-26. doi: 10.11607/ijp.3675.|Sumiya M, Mizumori T, Kobayashi Y, Inano S, Yatani H. Suppression of sleep bruxism: effect of electrical stimulation of the masseter muscle triggered by heart rate elevation. Int J Prosthodont. 2014 Jan-Feb;27(1):80-6. doi: 10.11607/ijp.3330.|Huang H, Song YH, Wang JJ, Guo Q, Liu WC. Excitability of the central masticatory pathways in patients with sleep bruxism. Neurosci Lett. 2014 Jan 13;558:82-6. doi: 10.1016/j.neulet.2013.11.014. Epub 2013 Nov 20.|Saletu B, Anderer P, Saletu-Zyhlarz GM. Recent advances in sleep research. Psychiatr Danub. 2013 Dec;25(4):426-34. Review.|Lin XL, Tang SY. Sodium valproate may be a treatment for sleep bruxism. J Child Adolesc Psychopharmacol. 2013 Nov;23(9):636-7. doi: 10.1089/cap.2013.0015. Epub 2013 Oct 29.|Aqueveque P, Pino E, López R. Electrical stimulation device as possible treatment for nocturnal bruxism: preliminary results. Annu Int Conf IEEE Eng Med Biol Soc. 2013;2013:3571-3. doi: 10.1109/EMBC.2013.6610314.|Wang LF, Long H, Deng M, Xu H, Fang J, Fan Y, Bai D, Han XL. Biofeedback treatment for sleep bruxism: a systematic review. Sleep Breath. 2014 May;18(2):235-42. doi: 10.1007/s11325-013-0871-y. Epub 2013 Jun 12. Review.|Carra MC, Huynh NT, El-Khatib H, Remise C, Lavigne GJ. Sleep bruxism, snoring, and headaches in adolescents: short-term effects of a mandibular advancement appliance. Sleep Med. 2013 Jul;14(7):656-61. doi: 10.1016/j.sleep.2013.03.009. Epub 2013 May 2.|Dowd ET. Nocturnal bruxism and hypnotherapy: a case study. Int J Clin Exp Hypn. 2013;61(2):205-18. doi: 10.1080/00207144.2013.753832.|Silber MH. Sleep-related movement disorders. Continuum (Minneap Minn). 2013 Feb;19(1 Sleep Disorders):170-84. doi: 10.1212/01.CON.0000427207.13553.68. Review.	Migraine Headache|Sleep Bruxism|Tension Headache The Luco Hybrid OSA Appliance NA NA NA Device All	Treatment Sleep Bruxism With the Luco Hybrid OSA Appliance	Interventional	Completed	N/A	2	51	tension-type headache|sleep bruxism|headache|bruxism|migraine disorders	NA	NA
NCT02883322	NA	NA	NA	NA	NA	NA	NA	NA	NA	NA	NA	24084448	Epstein J, Osborne RH, Elsworth GR, Beaton DE, Guillemin F. Cross-cultural adaptation of the Health Education Impact Questionnaire: experimental study showed expert committee, not back-translation, added value. J Clin Epidemiol. 2015 Apr;68(4):360-9. doi: 10.1016/j.jclinepi.2013.07.013. Epub 2013 Sep 29.	Chronic Disease Cross cultural adaptation of patient reported outcomes (PRO) NA NA NA Other All	NA	NA	NA	NA	NA	NA	chronic disease	NA	NA
NCT02883335	NA	NA	NA	NA	NA	NA	NA	NA	NA	NA	NA	22354740|25966681	El Adssi H, Debouverie M, Guillemin F; LORSEP Group. Estimating the prevalence and incidence of multiple sclerosis in the Lorraine region, France, by the capture-recapture method. Mult Scler. 2012 Sep;18(9):1244-50. Epub 2012 Feb 21.|Becker M, Latarche C, Roman E, Debouverie M, Malaplate-Armand C, Guillemin F. No prognostic value of routine cerebrospinal fluid biomarkers in a population-based cohort of 407 multiple sclerosis patients. BMC Neurol. 2015 May 13;15:79. doi: 10.1186/s12883-015-0330-4.	Multiple Sclerosis Observational registry NA NA NA Other All	NA	NA	NA	NA	NA	NA	multiple sclerosis|sclerosis	NA	NA
NCT02883751	NA	NA	NA	NA	NA	NA	NA	NA	NA	NA	NA	27391634|27113284|26557734|26281044	Tchanque-Fossuo CN, Ho D, Dahle SE, Koo E, Isseroff RR, Jagdeo J. Low-level Light Therapy for Treatment of Diabetic Foot Ulcer: A Review of Clinical Experiences. J Drugs Dermatol. 2016 Jul 1;15(7):843-8. Review.|Nteleki B, Abrahamse H, Houreld NN. Conventional podiatric intervention and phototherapy in the treatment of diabetic ulcers. Semin Vasc Surg. 2015 Sep-Dec;28(3-4):172-83. doi: 10.1053/j.semvascsurg.2016.02.001. Epub 2016 Feb 18.|Cg SK, Maiya AG, Hande HM, Vidyasagar S, Rao K, Rajagopal KV. Efficacy of low level laser therapy on painful diabetic peripheral neuropathy. Laser Ther. 2015 Oct 2;24(3):195-200. doi: 10.5978/islsm.15-OR-12.|Tardivo JP, Baptista MS, Correa JA, Adami F, Pinhal MA. Development of the Tardivo Algorithm to Predict Amputation Risk of Diabetic Foot. PLoS One. 2015 Aug 17;10(8):e0135707. doi: 10.1371/journal.pone.0135707. eCollection 2015.	Amputation Stumps|Diabetes Mellitus|Diabetic Foot LED|Control group Parallel Assignment Treatment Randomized Radiation|Procedure All	Phototherapy in DM Amputation Ulcers.	Interventional	Withdrawn	N/A	2	0	diabetic foot|diabetes mellitus	NA	NA
NCT02883764	NA	NA	NA	NA	NA	NA	NA	NA	NA	NA	NA	15208005	Harris WS, Von Schacky C. The Omega-3 Index: a new risk factor for death from coronary heart disease? Prev Med. 2004 Jul;39(1):212-20.	Healthy NA NA NA NA NA All	NA	NA	NA	NA	NA	NA	NA	NA	NA
NCT02883985	NA	NA	NA	NA	NA	NA	NA	NA	NA	NA	NA	22494589	Formenti SC, Hsu H, Fenton-Kerimian M, Roses D, Guth A, Jozsef G, Goldberg JD, Dewyngaert JK. Prone accelerated partial breast irradiation after breast-conserving surgery: five-year results of 100 patients. Int J Radiat Oncol Biol Phys. 2012 Nov 1;84(3):606-11. doi: 10.1016/j.ijrobp.2012.01.039. Epub 2012 Apr 9.	Breast Cancer 6 Gy/ fraction NA NA NA Radiation Female	NA	NA	NA	NA	NA	NA	breast neoplasms	NA	NA
NCT02884856	NA	NA	NA	NA	NA	NA	NA	NA	NA	NA	NA	26631341	Pecho OE, Ghinea R, Alessandretti R, Pérez MM, Della Bona A. Visual and instrumental shade matching using CIELAB and CIEDE2000 color difference formulas. Dent Mater. 2016 Jan;32(1):82-92. doi: 10.1016/j.dental.2015.10.015. Epub 2015 Nov 28.	Gender NA NA NA NA NA All	NA	NA	NA	NA	NA	NA	NA	NA	NA
NCT02885532	NA	NA	NA	NA	NA	NA	NA	NA	NA	NA	NA	25447556	McCormack RP, Gallagher T, Goldfrank LR, Caplan AL. Including frequent emergency department users with severe alcohol use disorders in research: assessing capacity. Ann Emerg Med. 2015 Feb;65(2):172-7.e1. doi: 10.1016/j.annemergmed.2014.09.027. Epub 2014 Oct 23.	Informed Consent University of California, San Diego Brief Assessment of Capacity to Consent Tool NA NA NA Other All	NA	NA	NA	NA	NA	NA	emergencies	NA	NA
NCT02885701	NA	NA	NA	NA	NA	NA	NA	NA	NA	NA	NA	24058309	Dziura JD, Post LA, Zhao Q, Fu Z, Peduzzi P. Strategies for dealing with missing data in clinical trials: from design to analysis. Yale J Biol Med. 2013 Sep 20;86(3):343-58. eCollection 2013 Sep. Review.	Carpal Tunnel Syndrome No Splint|Removable Splint|Non-removable Splint Parallel Assignment Treatment Randomized Other|Other|Other All	Splinting After Mini-Open Carpal Tunnel Release	Interventional	Completed	N/A	3	249	carpal tunnel syndrome	NA	NA
NCT02885766	NA	NA	NA	NA	NA	NA	NA	NA	NA	NA	NA	25394714	Mian AA, Rafiei A, Haberbosch I, Zeifman A, Titov I, Stroylov V, Metodieva A, Stroganov O, Novikov F, Brill B, Chilov G, Hoelzer D, Ottmann OG, Ruthardt M. PF-114, a potent and selective inhibitor of native and mutated BCR/ABL is active against Philadelphia chromosome-positive (Ph+) leukemias harboring the T315I mutation. Leukemia. 2015 May;29(5):1104-14. doi: 10.1038/leu.2014.326. Epub 2014 Nov 14.	Chronic Myeloid Leukemia|Leukemia, Myelogenous, Chronic, BCR-ABL Positive PF-114 NA NA NA Drug All	NA	NA	NA	NA	NA	NA	leukemia, myeloid|leukemia|leukemia, myelogenous, chronic, bcr-abl positive	NA	NA
NCT02886741	NA	NA	NA	NA	NA	NA	NA	NA	NA	NA	NA	25376449	Khodyakov D, Ridgely MS, Huang C, DeBartolo KO, Sorbero ME, Schneider EC. Project JOINTS: what factors affect bundle adoption in a voluntary quality improvement campaign? BMJ Qual Saf. 2015 Jan;24(1):38-47. doi: 10.1136/bmjqs-2014-003169. Epub 2014 Nov 5.	Disorder of Hip Region Quality Improvement Campaign Parallel Assignment Health Services Research Randomized Other All	A Ten-state Cluster-randomized Controlled Trial of the Institute for Health Improvement's Project JOINTS	Interventional	Completed	N/A	2	549	NA	NA	NA
NCT02886767	NA	NA	NA	NA	NA	NA	NA	NA	NA	NA	NA	17004211|27476026|25988992|25509971|17636727|26975461|24720501|21412879|17992067	Wang YH, Kuo HH. [The nursing experience in helping an unmarried adolescence girl to care for her premature infant]. Hu Li Za Zhi. 2006 Oct;53(5):76-83. Chinese.|Shorey S, He HG, Morelius E. Skin-to-skin contact by fathers and the impact on infant and paternal outcomes: an integrative review. Midwifery. 2016 Sep;40:207-17. doi: 10.1016/j.midw.2016.07.007. Epub 2016 Jul 5. Review.|Cong X, Ludington-Hoe SM, Hussain N, Cusson RM, Walsh S, Vazquez V, Briere CE, Vittner D. Parental oxytocin responses during skin-to-skin contact in pre-term infants. Early Hum Dev. 2015 Jul;91(7):401-6. doi: 10.1016/j.earlhumdev.2015.04.012. Epub 2015 May 16.|Nimbalkar A, Patel D, Sethi A, Nimbalkar S. Effect of skin to skin care to neonates on pulse rate, respiratory rate SPO2 and blood pressure in mothers. Indian J Physiol Pharmacol. 2014 Apr-Jun;58(2):174-7.|Moore ER, Anderson GC, Bergman N. Early skin-to-skin contact for mothers and their healthy newborn infants. Cochrane Database Syst Rev. 2007 Jul 18;(3):CD003519. Review. Update in: Cochrane Database Syst Rev. 2012;5:CD003519.|Cho ES, Kim SJ, Kwon MS, Cho H, Kim EH, Jun EM, Lee S. The Effects of Kangaroo Care in the Neonatal Intensive Care Unit on the Physiological Functions of Preterm Infants, Maternal-Infant Attachment, and Maternal Stress. J Pediatr Nurs. 2016 Jul-Aug;31(4):430-8. doi: 10.1016/j.pedn.2016.02.007. Epub 2016 Mar 11.|Stevens J, Schmied V, Burns E, Dahlen H. Immediate or early skin-to-skin contact after a Caesarean section: a review of the literature. Matern Child Nutr. 2014 Oct;10(4):456-73. doi: 10.1111/mcn.12128. Epub 2014 Apr 10. Review.|Conde-Agudelo A, Belizán JM, Diaz-Rossello J. Kangaroo mother care to reduce morbidity and mortality in low birthweight infants. Cochrane Database Syst Rev. 2011 Mar 16;(3):CD002771. doi: 10.1002/14651858.CD002771.pub2. Review. Update in: Cochrane Database Syst Rev. 2014;4:CD002771.|Lee SB, Shin HS. [Effects of Kangaroo Care on anxiety, maternal role confidence, and maternal infant attachment of mothers who delivered preterm infants]. Taehan Kanho Hakhoe Chi. 2007 Oct;37(6):949-56. Korean.	Parent-Child Relations skin to skin contact Parallel Assignment Supportive Care Randomized Other Male	Effects of Father-Neonate Skin-to-Skin Contact on Attachment	Interventional	Completed	N/A	2	83	NA	NA	NA
NCT02886897	NA	NA	NA	NA	NA	NA	NA	NA	NA	NA	NA	22461641|25747273|26228759|24668644|26871284	Taube JM, Anders RA, Young GD, Xu H, Sharma R, McMiller TL, Chen S, Klein AP, Pardoll DM, Topalian SL, Chen L. Colocalization of inflammatory response with B7-h1 expression in human melanocytic lesions supports an adaptive resistance mechanism of immune escape. Sci Transl Med. 2012 Mar 28;4(127):127ra37. doi: 10.1126/scitranslmed.3003689.|Lee JH, Lee JH, Lim YS, Yeon JE, Song TJ, Yu SJ, Gwak GY, Kim KM, Kim YJ, Lee JW, Yoon JH. Adjuvant immunotherapy with autologous cytokine-induced killer cells for hepatocellular carcinoma. Gastroenterology. 2015 Jun;148(7):1383-91.e6. doi: 10.1053/j.gastro.2015.02.055. Epub 2015 Mar 4.|Mahoney KM, Rennert PD, Freeman GJ. Combination cancer immunotherapy and new immunomodulatory targets. Nat Rev Drug Discov. 2015 Aug;14(8):561-84. doi: 10.1038/nrd4591. Review.|Pan K, Guan XX, Li YQ, Zhao JJ, Li JJ, Qiu HJ, Weng DS, Wang QJ, Liu Q, Huang LX, He J, Chen SP, Ke ML, Zeng YX, Xia JC. Clinical activity of adjuvant cytokine-induced killer cell immunotherapy in patients with post-mastectomy triple-negative breast cancer. Clin Cancer Res. 2014 Jun 1;20(11):3003-11. doi: 10.1158/1078-0432.CCR-14-0082. Epub 2014 Mar 25.|Dai C, Lin F, Geng R, Ge X, Tang W, Chang J, Wu Z, Liu X, Lin Y, Zhang Z, Li J. Implication of combined PD-L1/PD-1 blockade with cytokine-induced killer cells as a synergistic immunotherapy for gastrointestinal cancer. Oncotarget. 2016 Mar 1;7(9):10332-44. doi: 10.18632/oncotarget.7243.	Bladder Cancer|Breast Cancer|Colorectal Cancer|Hepatocellular Carcinoma|Non-small-cell Lung Cancer|Renal Cell Carcinoma D-CIK and anti-PD-1 antibody NA NA NA Biological All	NA	NA	NA	NA	NA	NA	carcinoma|carcinoma, hepatocellular|carcinoma, renal cell	antibodies	NA
NCT02887157	NA	NA	NA	NA	NA	NA	NA	NA	NA	NA	NA	31143506|31246250|30506013|31774474|31825990|32879772|32927150|32891695|33150050|32942022|33045380|33599735	Viehland C, Chen X, Tran-Viet D, Jackson-Atogi M, Ortiz P, Waterman G, Vajzovic L, Toth CA, Izatt JA. Ergonomic handheld OCT angiography probe optimized for pediatric and supine imaging. Biomed Opt Express. 2019 Apr 29;10(5):2623-2638. doi: 10.1364/BOE.10.002623. eCollection 2019 May 1.|Chen X, Viehland C, Tran-Viet D, Prakalapakorn SG, Freedman SF, Izatt JA, Toth CA. Capturing Macular Vascular Development in an Infant With Retinopathy of Prematurity. JAMA Ophthalmol. 2019 Jun 27. doi: 10.1001/jamaophthalmol.2019.2165. [Epub ahead of print]|Chen X, Mangalesh S, Dandridge A, Tran-Viet D, Wallace DK, Freedman SF, Toth CA. Spectral-Domain OCT Findings of Retinal Vascular-Avascular Junction in Infants with Retinopathy of Prematurity. Ophthalmol Retina. 2018 Sep;2(9):963-971. doi: 10.1016/j.oret.2018.02.001. Epub 2018 Mar 21.|Chen X, Prakalapakorn SG, Freedman SF, Vajzovic L, Toth CA. Differentiating Retinal Detachment and Retinoschisis Using Handheld Optical Coherence Tomography in Stage 4 Retinopathy of Prematurity. JAMA Ophthalmol. 2019 Nov 27. doi: 10.1001/jamaophthalmol.2019.4796. [Epub ahead of print]|Wang KL, Chen X, Stinnett S, Tai V, Winter KP, Tran-Viet D, Toth CA. Understanding the variability of handheld spectral-domain optical coherence tomography measurements in supine infants. PLoS One. 2019 Dec 11;14(12):e0225960. doi: 10.1371/journal.pone.0225960. eCollection 2019.|Seely KR, Wang KL, Tai V, Prakalapakorn SG, Chiu SJ, Viehland C, Grace S, Izatt JA, Freedman SF, Toth CA. Auto-Processed Retinal Vessel Shadow View Images From Bedside Optical Coherence Tomography to Evaluate Plus Disease in Retinopathy of Prematurity. Transl Vis Sci Technol. 2020 Aug 7;9(9):16. doi: 10.1167/tvst.9.9.16. eCollection 2020 Aug.|Mangalesh S, McGeehan B, Tai V, Chen X, Tran-Viet D, Vajzovic L, Viehland C, Izatt JA, Cotten CM, Freedman SF, Maguire MG, Toth CA; Study of Eye Imaging in Preterm Infants Group. Macular OCT Characteristics at 36 Weeks' Postmenstrual Age in Infants Examined for Retinopathy of Prematurity. Ophthalmol Retina. 2020 Sep 11. pii: S2468-6530(20)30368-7. doi: 10.1016/j.oret.2020.09.004. [Epub ahead of print]|Shen LL, Mangalesh S, McGeehan B, Tai V, Sarin N, El-Dairi MA, Freedman SF, Maguire MG, Toth CA; BabySTEPS Group. Birth Weight Is a Significant Predictor of Retinal Nerve Fiber Layer Thickness at 36 Weeks Postmenstrual Age in Preterm Infants. Am J Ophthalmol. 2021 Feb;222:41-53. doi: 10.1016/j.ajo.2020.08.043. Epub 2020 Sep 4.|Chen X, Tai V, McGeehan B, Ying GS, Viehland C, Imperio R, Winter KP, Raynor W, Tran-Viet D, Mangalesh S, Maguire MG, Toth CA; BabySTEPS Group. Repeatability and Reproducibility of Axial and Lateral Measurements on Handheld Optical Coherence Tomography Systems Compared with Tabletop System. Transl Vis Sci Technol. 2020 Oct 21;9(11):25. doi: 10.1167/tvst.9.11.25. eCollection 2020 Oct.|Mangalesh S, Wong BM, Chen X, Tran-Viet D, Stinnett SS, Sarin N, Winter KP, Vajzovic L, Freedman SF, Toth CA. Morphological characteristics of early- versus late-onset macular edema in preterm infants. J AAPOS. 2020 Oct;24(5):303-306. doi: 10.1016/j.jaapos.2020.06.006. Epub 2020 Sep 15.|Chen X, Imperio R, Seely KR, Viehland C, Izatt JA, Prakalapakorn SG, Freedman SF, Toth CA. Slow progressive perifoveal vascular formation in an infant with aggressive posterior retinopathy of prematurity. J AAPOS. 2020 Oct;24(5):323-326. doi: 10.1016/j.jaapos.2020.07.007. Epub 2020 Oct 9.|O'Sullivan ML, Ying GS, Mangalesh S, Tai V, Divecha HR, Winter KP, Toth CA, Chen X; BabySTEPS Group. Foveal Differentiation and Inner Retinal Displacement Are Arrested in Extremely Premature Infants. Invest Ophthalmol Vis Sci. 2021 Feb 1;62(2):25. doi: 10.1167/iovs.62.2.25.	Macular Edema|Neurodevelopmental Disorders|Retinopathy of Prematurity Swept Source OCT|Magnetic Resonance Imaging|Scavenged blood collection NA NA NA Device|Other|Other All	NA	NA	NA	NA	NA	NA	premature birth|neurodevelopmental disorders|retinal diseases|macular edema|retinopathy of prematurity	NA	NA
NCT02887274	NA	NA	NA	NA	NA	NA	NA	NA	NA	NA	NA	18501759|21153402|8700363|12720570|18954696|18552695|22073193|17334251|21669950|12682500	Frazier WJ, Hall MW. Immunoparalysis and adverse outcomes from critical illness. Pediatr Clin North Am. 2008 Jun;55(3):647-68, xi. doi: 10.1016/j.pcl.2008.02.009. Review.|Hall MW, Knatz NL, Vetterly C, Tomarello S, Wewers MD, Volk HD, Carcillo JA. Immunoparalysis and nosocomial infection in children with multiple organ dysfunction syndrome. Intensive Care Med. 2011 Mar;37(3):525-32. doi: 10.1007/s00134-010-2088-x. Epub 2010 Dec 10.|Neveu H, Kleinknecht D, Brivet F, Loirat P, Landais P. Prognostic factors in acute renal failure due to sepsis. Results of a prospective multicentre study. The French Study Group on Acute Renal Failure. Nephrol Dial Transplant. 1996 Feb;11(2):293-9.|Vincent JL, Abraham E, Annane D, Bernard G, Rivers E, Van den Berghe G. Reducing mortality in sepsis: new directions. Crit Care. 2002 Dec;6 Suppl 3:S1-18. Epub 2002 Dec 5. Review.|Marshall JC, Charbonney E, Gonzalez PD. The immune system in critical illness. Clin Chest Med. 2008 Dec;29(4):605-16, vii. doi: 10.1016/j.ccm.2008.08.001. Review.|Sakr Y, Burgett U, Nacul FE, Reinhart K, Brunkhorst F. Lipopolysaccharide binding protein in a surgical intensive care unit: a marker of sepsis? Crit Care Med. 2008 Jul;36(7):2014-22. doi: 10.1097/CCM.0b013e31817b86e3.|Shiramizo SC, Marra AR, Durão MS, Paes ÂT, Edmond MB, Pavão dos Santos OF. Decreasing mortality in severe sepsis and septic shock patients by implementing a sepsis bundle in a hospital setting. PLoS One. 2011;6(11):e26790. doi: 10.1371/journal.pone.0026790. Epub 2011 Nov 3.|Nguyen HB, Corbett SW, Steele R, Banta J, Clark RT, Hayes SR, Edwards J, Cho TW, Wittlake WA. Implementation of a bundle of quality indicators for the early management of severe sepsis and septic shock is associated with decreased mortality. Crit Care Med. 2007 Apr;35(4):1105-12.|Phua J, Koh Y, Du B, Tang YQ, Divatia JV, Tan CC, Gomersall CD, Faruq MO, Shrestha BR, Gia Binh N, Arabi YM, Salahuddin N, Wahyuprajitno B, Tu ML, Wahab AY, Hameed AA, Nishimura M, Procyshyn M, Chan YH; MOSAICS Study Group. Management of severe sepsis in patients admitted to Asian intensive care units: prospective cohort study. BMJ. 2011 Jun 13;342:d3245. doi: 10.1136/bmj.d3245.|Levy MM, Fink MP, Marshall JC, Abraham E, Angus D, Cook D, Cohen J, Opal SM, Vincent JL, Ramsay G; SCCM/ESICM/ACCP/ATS/SIS. 2001 SCCM/ESICM/ACCP/ATS/SIS International Sepsis Definitions Conference. Crit Care Med. 2003 Apr;31(4):1250-6. Review.	Multiple Organ Failure|Sepsis|Septic Shock|Severe Sepsis|Systemic Inflammatory Response Syndrome (SIRS) NA NA NA NA NA All	NA	NA	NA	NA	NA	NA	systemic inflammatory response syndrome|toxemia|shock, septic|sepsis|multiple organ failure	NA	NA
NCT02887456	NA	NA	NA	NA	NA	NA	NA	NA	NA	NA	NA	22536587|11132515|5263926|26792964|26687126|15525310	Moskovitz M, Tickotsky N, Ashkar H, Holan G. Degree of root resorption after root canal treatment with iodoform-containing filling material in primary molars. Quintessence Int. 2012 May;43(5):361-8.|Nurko C, Ranly DM, García-Godoy F, Lakshmyya KN. Resorption of a calcium hydroxide/iodoform paste (Vitapex) in root canal therapy for primary teeth: a case report. Pediatr Dent. 2000 Nov-Dec;22(6):517-20.|Kopel HM. Root canal therapy for primary teeth. J Mich State Dent Assoc. 1970 Feb;52(2):28-33 passim.|George S, Anandaraj S, Issac JS, John SA, Harris A. Rotary endodontics in primary teeth - A review. Saudi Dent J. 2016 Jan;28(1):12-7. doi: 10.1016/j.sdentj.2015.08.004. Epub 2015 Nov 22. Review.|Wong AW, Tsang CS, Zhang S, Li KY, Zhang C, Chu CH. Treatment outcomes of single-visit versus multiple-visit non-surgical endodontic therapy: a randomised clinical trial. BMC Oral Health. 2015 Dec 19;15:162. doi: 10.1186/s12903-015-0148-x.|Mortazavi M, Mesbahi M. Comparison of zinc oxide and eugenol, and Vitapex for root canal treatment of necrotic primary teeth. Int J Paediatr Dent. 2004 Nov;14(6):417-24.	Teeth, Endodontically-Treated Endodontic treatment using Vitapex|Endodontic treatment using MTA paste Parallel Assignment Treatment Randomized Drug|Drug All	Endodontic Treatment of Primary Teeth Using Mineral Trioxide Aggregate Paste	Interventional	Completed	Phase 2	2	39	tooth, nonvital	NA	NA
NCT02887469	NA	NA	NA	NA	NA	NA	NA	NA	NA	NA	NA	24569125	Spasovski G, Vanholder R, Allolio B, Annane D, Ball S, Bichet D, Decaux G, Fenske W, Hoorn EJ, Ichai C, Joannidis M, Soupart A, Zietse R, Haller M, van der Veer S, Van Biesen W, Nagler E; Hyponatraemia Guideline Development Group. Clinical practice guideline on diagnosis and treatment of hyponatraemia. Eur J Endocrinol. 2014 Feb 25;170(3):G1-47. doi: 10.1530/EJE-13-1020. Print 2014 Mar. Erratum in: Eur J Endocrinol. 2014 Jul;171(1):X1.	Hyponatremia Symptomatic 3% hypertonic saline Parallel Assignment Treatment Randomized Drug All	Efficacy and Safety of Rapid Intermittent Compared With Slow Continuous Correction in Severe Hyponatremia Patients	Interventional	Completed	Phase 4	2	178	hyponatremia	NA	NA
NCT02887508	NA	NA	NA	NA	NA	NA	NA	NA	NA	NA	NA	26461452	Burnham KE, Cruess DG, Kalichman MO, Grebler T, Cherry C, Kalichman SC. Trauma symptoms, internalized stigma, social support, and sexual risk behavior among HIV-positive gay and bisexual MSM who have sought sex partners online. AIDS Care. 2016;28(3):347-53. doi: 10.1080/09540121.2015.1096894. Epub 2015 Oct 13.	HIV-1 Infection|Risk Reduction HINTS Intervention|Healthy Living Control Parallel Assignment Treatment Randomized Behavioral|Behavioral Male	HIV Internet Sex Study: Internet-based STI/HIV Prevention for HIV+ Internet Users	Interventional	Completed	N/A	2	170	NA	NA	NA
NCT02887768	NA	NA	NA	NA	NA	NA	NA	NA	NA	NA	NA	26987597|24075463	Mewhort HE, Turnbull JD, Satriano A, Chow K, Flewitt JA, Andrei AC, Guzzardi DG, Svystonyuk DA, White JA, Fedak PW. Epicardial infarct repair with bioinductive extracellular matrix promotes vasculogenesis and myocardial recovery. J Heart Lung Transplant. 2016 May;35(5):661-70. doi: 10.1016/j.healun.2016.01.012. Epub 2016 Jan 15.|Mewhort HE, Turnbull JD, Meijndert HC, Ngu JM, Fedak PW. Epicardial infarct repair with basic fibroblast growth factor-enhanced CorMatrix-ECM biomaterial attenuates postischemic cardiac remodeling. J Thorac Cardiovasc Surg. 2014 May;147(5):1650-9. doi: 10.1016/j.jtcvs.2013.08.005. Epub 2013 Sep 26.	Acute Coronary Syndrome|Heart Failure Epicardial Infarct Repair with CorMatrix-ECM|Coronary Artery Bypass Grafting Surgery NA NA NA Device|Procedure All	NA	NA	NA	NA	NA	NA	acute coronary syndrome	NA	NA
NCT02887872	NA	NA	NA	NA	NA	NA	NA	NA	NA	NA	NA	15480949|22354108|18678569|19086075|22737049|21335678|26520398|22289227|22728015|25276333|23963340|26084321|26244605|23112278	Aoyagi Y, Tsubahara A. Therapeutic orthosis and electrical stimulation for upper extremity hemiplegia after stroke: a review of effectiveness based on evidence. Top Stroke Rehabil. 2004 Summer;11(3):9-15. Review.|Barry JG, Ross SA, Woehrle J. Therapy incorporating a dynamic wrist-hand orthosis versus manual assistance in chronic stroke: a pilot study. J Neurol Phys Ther. 2012 Mar;36(1):17-24. doi: 10.1097/NPT.0b013e318246203e.|de Kroon JR, IJzerman MJ. Electrical stimulation of the upper extremity in stroke: cyclic versus EMG-triggered stimulation. Clin Rehabil. 2008 Aug;22(8):690-7. doi: 10.1177/0269215508088984.|Doucet BM, Griffin L. Variable stimulation patterns for poststroke hemiplegia. Muscle Nerve. 2009 Jan;39(1):54-62. doi: 10.1002/mus.21114.|Doucet BM, Lam A, Griffin L. Neuromuscular electrical stimulation for skeletal muscle function. Yale J Biol Med. 2012 Jun;85(2):201-15. Epub 2012 Jun 25. Review.|Hoffman HB, Blakey GL. New design of dynamic orthoses for neurological conditions. NeuroRehabilitation. 2011;28(1):55-61. doi: 10.3233/NRE-2011-0632.|Lee YY, Lin KC, Cheng HJ, Wu CY, Hsieh YW, Chen CK. Effects of combining robot-assisted therapy with neuromuscular electrical stimulation on motor impairment, motor and daily function, and quality of life in patients with chronic stroke: a double-blinded randomized controlled trial. J Neuroeng Rehabil. 2015 Oct 31;12:96. doi: 10.1186/s12984-015-0088-3.|Page SJ, Levin L, Hermann V, Dunning K, Levine P. Longer versus shorter daily durations of electrical stimulation during task-specific practice in moderately impaired stroke. Arch Phys Med Rehabil. 2012 Feb;93(2):200-6. doi: 10.1016/j.apmr.2011.09.016.|Persch AC, Page SJ, Murray C. Paretic upper extremity movement gains are retained 3 months after training with an electrical stimulation neuroprosthesis. Arch Phys Med Rehabil. 2012 Nov;93(11):2122-5. doi: 10.1016/j.apmr.2012.06.006. Epub 2012 Jun 20.|Quandt F, Hummel FC. The influence of functional electrical stimulation on hand motor recovery in stroke patients: a review. Exp Transl Stroke Med. 2014 Aug 21;6:9. doi: 10.1186/2040-7378-6-9. eCollection 2014. Review.|Singer BJ, Vallence AM, Cleary S, Cooper I, Loftus AM. The effect of EMG triggered electrical stimulation plus task practice on arm function in chronic stroke patients with moderate-severe arm deficits. Restor Neurol Neurosci. 2013;31(6):681-91. doi: 10.3233/RNN-130319.|Sullivan J, Girardi M, Hensley M, Rohaus J, Schewe C, Whittey C, Hansen P, Muir K. Improving arm function in chronic stroke: a pilot study of sensory amplitude electrical stimulation via glove electrode during task-specific training. Top Stroke Rehabil. 2015 Jun;22(3):169-75. doi: 10.1179/1074935714Z.0000000007. Epub 2015 Jan 26.|Sun Y, Boots J, Zehr EP. The lingering effects of a busted myth--false time limits in stroke rehabilitation. Appl Physiol Nutr Metab. 2015 Aug;40(8):858-61. doi: 10.1139/apnm-2014-0523. Review.|Woo Y, Jeon H, Hwang S, Choi B, Lee J. Kinematics variations after spring-assisted orthosis training in persons with stroke. Prosthet Orthot Int. 2013 Aug;37(4):311-6. doi: 10.1177/0309364612461050. Epub 2012 Oct 30.	Stroke Electrical stimulation-dynamic hand orthosis NA NA NA Other All	NA	NA	NA	NA	NA	NA	stroke	NA	NA
NCT02888353	NA	NA	NA	NA	NA	NA	NA	NA	NA	NA	NA	29281579	Nazarian S, Hansford R, Rahsepar AA, Weltin V, McVeigh D, Gucuk Ipek E, Kwan A, Berger RD, Calkins H, Lardo AC, Kraut MA, Kamel IR, Zimmerman SL, Halperin HR. Safety of Magnetic Resonance Imaging in Patients with Cardiac Devices. N Engl J Med. 2017 Dec 28;377(26):2555-2564. doi: 10.1056/NEJMoa1604267.	Device:MRI Device: MRI NA NA NA Device All	NA	NA	NA	NA	NA	NA	NA	NA	NA
NCT02888691	NA	NA	NA	NA	NA	NA	NA	NA	NA	NA	NA	30924570	Schmidt S, Christensen MB, Serifovski N, Damm-Frydenberg C, Jensen JB, Fløyel T, Størling J, Ranjan A, Nørgaard K. Low versus high carbohydrate diet in type 1 diabetes: A 12-week randomized open-label crossover study. Diabetes Obes Metab. 2019 Jul;21(7):1680-1688. doi: 10.1111/dom.13725. Epub 2019 Apr 21.	Type 1 Diabetes Low carbohydrate diet|High carbohydrate diet Crossover Assignment Treatment Randomized Other|Other All	Low Carbohydrate Diet vs. High Carbohydrate Diet in Type 1 Diabetes	Interventional	Completed	N/A	2	14	diabetes mellitus, type 1|diabetes mellitus	NA	NA
NCT02888873	NA	NA	NA	NA	NA	NA	NA	NA	NA	NA	NA	NA	Gurgan S, Vural UK, Kutuk ZB, Cakir FY. Comparison of two universal composites in posterior teeth: preliminary report. J Dent Res (Spec Iss 94 B): 308, 2015	Dental Caries Charisma|Charisma Classic Parallel Assignment Treatment Randomized Other|Other All	Comparison of Two Universal Composites in Posterior Teeth	Interventional	Completed	N/A	2	40	dental caries	NA	NA
NCT02888912	NA	NA	NA	NA	NA	NA	NA	NA	NA	NA	NA	25299703	Gurgan S, Kutuk ZB, Ergin E, Oztas SS, Cakir FY. Four-year randomized clinical trial to evaluate the clinical performance of a glass ionomer restorative system. Oper Dent. 2015 Mar-Apr;40(2):134-43. doi: 10.2341/13-239-C. Epub 2014 Oct 9.	Dental Caries EQUIA|Gradia Direct Posterior Parallel Assignment Treatment Randomized Other|Other All	Clinical Performance of a Glass-ionomer Restorative System: A 6-year Evaluation	Interventional	Completed	N/A	2	54	dental caries	NA	NA
NCT02889029	NA	NA	NA	NA	NA	NA	NA	NA	NA	NA	NA	30944151	Guibert N, Didier A, Moreno B, Lepage B, Leyx P, Plat G, Mhanna L, Murris M, Mazières J, Hermant C. Treatment of complex airway stenoses using patient-specific 3D-engineered stents: a proof-of-concept study. Thorax. 2019 Aug;74(8):810-813. doi: 10.1136/thoraxjnl-2018-212732. Epub 2019 Apr 3.	Obstructive Airway Disease new 3D device NA NA NA Device All	NA	NA	NA	NA	NA	NA	lung diseases, obstructive	NA	NA
NCT02889081	NA	NA	NA	NA	NA	NA	NA	NA	NA	NA	NA	26078105|22399526|25618747	Wegienka G, Havstad S, Zoratti EM, Kim H, Ownby DR, Johnson CC. Association between vitamin D levels and allergy-related outcomes vary by race and other factors. J Allergy Clin Immunol. 2015 Nov;136(5):1309-14.e1-4. doi: 10.1016/j.jaci.2015.04.017. Epub 2015 Jun 12.|Kiefte-de Jong JC, Timmermans S, Jaddoe VW, Hofman A, Tiemeier H, Steegers EA, de Jongste JC, Moll HA. High circulating folate and vitamin B-12 concentrations in women during pregnancy are associated with increased prevalence of atopic dermatitis in their offspring. J Nutr. 2012 Apr;142(4):731-8. doi: 10.3945/jn.111.154948. Epub 2012 Mar 7.|Kelleher M, Dunn-Galvin A, Hourihane JO, Murray D, Campbell LE, McLean WHI, Irvine AD. Skin barrier dysfunction measured by transepidermal water loss at 2 days and 2 months predates and predicts atopic dermatitis at 1 year. J Allergy Clin Immunol. 2015 Apr;135(4):930-935.e1. doi: 10.1016/j.jaci.2014.12.013. Epub 2015 Jan 22.	Atopic Dermatitis maternal biological folate level|maternal biological Vitamin D level NA NA NA Other|Other All	NA	NA	NA	NA	NA	NA	dermatitis, atopic|eczema|dermatitis	vitamin d	NA
NCT02889653	NA	NA	NA	NA	NA	NA	NA	NA	NA	NA	NA	28724836|27531346	Yasaka M, Brainsky A, Toyoda K. Prothrombin Complex Concentrate for Vitamin K Antagonist-Associated Intracranial Hemorrhage - Global Evidence and the Japanese Perspective. Circ J. 2017 Oct 25;81(11):1564-1573. doi: 10.1253/circj.CJ-17-0428. Epub 2017 Jul 19. Review.|Koga M, Yoshimura S, Hasegawa Y, Shibuya S, Ito Y, Matsuoka H, Takamatsu K, Nishiyama K, Todo K, Kimura K, Furui E, Terasaki T, Shiokawa Y, Kamiyama K, Takizawa S, Okuda S, Okada Y, Kameda T, Nagakane Y, Yagita Y, Kario K, Shiozawa M, Sato S, Yamagami H, Arihiro S, Toyoda K; SAMURAI Study Investigators. Higher Risk of Ischemic Events in Secondary Prevention for Patients With Persistent Than Those With Paroxysmal Atrial Fibrillation. Stroke. 2016 Oct;47(10):2582-8. doi: 10.1161/STROKEAHA.116.013746. Epub 2016 Aug 16.	Cerebrovascular and Cardiovascular Diseases Any oral antithrombotics (antiplatelets or anticoagulants) NA NA NA Drug All	NA	NA	NA	NA	NA	NA	cardiovascular diseases	anticoagulants	NA
NCT02889744	NA	NA	NA	NA	NA	NA	NA	NA	NA	NA	NA	9505736|22521725|23313422	Buunk G, van der Hoeven JG, Meinders AE. A comparison of near-infrared spectroscopy and jugular bulb oximetry in comatose patients resuscitated from a cardiac arrest. Anaesthesia. 1998 Jan;53(1):13-9.|Suffoletto B, Kristan J, Rittenberger JC, Guyette F, Hostler D, Callaway C. Near-infrared spectroscopy in post-cardiac arrest patients undergoing therapeutic hypothermia. Resuscitation. 2012 Aug;83(8):986-90. doi: 10.1016/j.resuscitation.2012.03.021. Epub 2012 Apr 19.|Meex I, Dens J, Jans F, Boer W, Vanhengel K, Vundelinckx G, Heylen R, De Deyne C. Cerebral tissue oxygen saturation during therapeutic hypothermia in post-cardiac arrest patients. Resuscitation. 2013 Jun;84(6):788-93. doi: 10.1016/j.resuscitation.2013.01.003. Epub 2013 Jan 8.	Heart Arrest Arctic Sun Parallel Assignment Other Randomized Device All	Comparison of Cerebral SctO2 Between 36℃ and 33℃ of TTM After Cardiac Arrest	Interventional	Active, not recruiting	N/A	2	66	heart arrest	NA	NA
NCT02890043	NA	NA	NA	NA	NA	NA	NA	NA	NA	NA	NA	21079498|18418139|1395312	Devito DP, Kaplan L, Dietl R, Pfeiffer M, Horne D, Silberstein B, Hardenbrook M, Kiriyanthan G, Barzilay Y, Bruskin A, Sackerer D, Alexandrovsky V, Stüer C, Burger R, Maeurer J, Donald GD, Schoenmayr R, Friedlander A, Knoller N, Schmieder K, Pechlivanis I, Kim IS, Meyer B, Shoham M. Clinical acceptance and accuracy assessment of spinal implants guided with SpineAssist surgical robot: retrospective study. Spine (Phila Pa 1976). 2010 Nov 15;35(24):2109-15. doi: 10.1097/BRS.0b013e3181d323ab. Erratum in: Spine (Phila Pa 1976). 2011 Jan 1;36(1):91. Gordon, Donald G [corrected to Donald, Gordon D].|Karapinar L, Erel N, Ozturk H, Altay T, Kaya A. Pedicle screw placement with a free hand technique in thoracolumbar spine: is it safe? J Spinal Disord Tech. 2008 Feb;21(1):63-7. doi: 10.1097/BSD.0b013e3181453dc6.|Weinstein JN, Rydevik BL, Rauschning W. Anatomic and technical considerations of pedicle screw fixation. Clin Orthop Relat Res. 1992 Nov;(284):34-46. Review.	Fusion of Spine (Disease)|Robotic Surgical Procedures robot-assisted spine surgery|free-hand surgery|TiRobot system Parallel Assignment Treatment Randomized Procedure|Procedure|Device All	Clinical Trial for the Application of Tirobot System	Interventional	Completed	Phase 3	2	88	NA	NA	NA
NCT02891083	NA	NA	NA	NA	NA	NA	NA	NA	NA	NA	NA	25164541|20421764|14673047|20626450|26530541	Guo XF, Mao T, Gu ZT, Ji CY, Fang WT, Chen WH. Clinical study on postoperative recurrence in patients with pN0 esophageal squamous cell carcinoma. J Cardiothorac Surg. 2014 Aug 28;9:150. doi: 10.1186/s13019-014-0150-4.|Shim YM, Kim HK, Kim K. Comparison of survival and recurrence pattern between two-field and three-field lymph node dissections for upper thoracic esophageal squamous cell carcinoma. J Thorac Oncol. 2010 May;5(5):707-12. doi: 10.1097/JTO.0b013e3181d3ccb2.|Ando N, Iizuka T, Ide H, Ishida K, Shinoda M, Nishimaki T, Takiyama W, Watanabe H, Isono K, Aoyama N, Makuuchi H, Tanaka O, Yamana H, Ikeuchi S, Kabuto T, Nagai K, Shimada Y, Kinjo Y, Fukuda H; Japan Clinical Oncology Group. Surgery plus chemotherapy compared with surgery alone for localized squamous cell carcinoma of the thoracic esophagus: a Japan Clinical Oncology Group Study--JCOG9204. J Clin Oncol. 2003 Dec 15;21(24):4592-6.|Tachimori Y, Nagai Y, Kanamori N, Hokamura N, Igaki H. Pattern of lymph node metastases of esophageal squamous cell carcinoma based on the anatomical lymphatic drainage system. Dis Esophagus. 2011 Jan;24(1):33-8. doi: 10.1111/j.1442-2050.2010.01086.x.|Wu SG, Dai MM, He ZY, Sun JY, Lin HX, Lin H, Li Q. Patterns of Regional Lymph Node Recurrence After Radical Surgery for Thoracic Esophageal Squamous Cell Carcinoma. Ann Thorac Surg. 2016 Feb;101(2):551-7. doi: 10.1016/j.athoracsur.2015.08.057. Epub 2015 Oct 31.	Esophageal Neoplasms Adjuvant chemotherapy (Paclitaxel and Cisplatin)|Adjuvant radiotherapy|Control group (Surgery alone) Parallel Assignment Treatment Randomized Drug|Radiation|Other All	Adjuvant Therapies or Surgery Alone for High Risk pN0 Esophageal Cancer	Interventional	Unknown status	Phase 3	3	486	esophageal neoplasms	cisplatin|albumin-bound paclitaxel|paclitaxel	NA
NCT02891135	NA	NA	NA	NA	NA	NA	NA	NA	NA	NA	NA	31525187|31518058	Rosen S, Maskew M, Larson BA, Brennan AT, Tsikhutsu I, Fox MP, Vezi L, Bii M, Venter WDF. Simplified clinical algorithm for identifying patients eligible for same-day HIV treatment initiation (SLATE): Results from an individually randomized trial in South Africa and Kenya. PLoS Med. 2019 Sep 16;16(9):e1002912. doi: 10.1371/journal.pmed.1002912. eCollection 2019 Sep.|Brennan AT, Maskew M, Larson BA, Tsikhutsu I, Bii M, Vezi L, Fox MP, Venter WD, Ehrenkranz P, Rosen S. Who is seeking antiretroviral treatment for HIV now? Characteristics of patients presenting in Kenya and South Africa in 2017-2018. J Int AIDS Soc. 2019 Sep;22(9):e25358. doi: 10.1002/jia2.25358.	HIV SLATE Parallel Assignment Treatment Randomized Other All	Simplified Algorithm for Treatment Eligibility	Interventional	Completed	N/A	2	1077	NA	NA	NA
NCT02891408	7925144	4331234	GLSM ratio	2719		NA	1994	3708	90	NA		NA	Nelson C, Weber E, Yue MS, Millward V, Qin AR, Marbury TC, et al. The Pharmacokinetics of GS-0976, an Acetyl-CoA Carboxylase (ACC) Inhibitor, in Subjects with Mild, Moderate, and Severe Hepatic Impairment [Abstract 1719]. Hepatology AASLD Abstracts 2018;68 (Suppl 1):979A-80A.	Nonalcoholic Steatohepatitis (NASH) Firsocostat|Fenofibrate NA NA NA Drug|Drug All	Study to Evaluate the Pharmacokinetics of Firsocostat or Fenofibrate in Adults With Normal and Impaired Hepatic Function	Interventional	Completed	Phase 1	8	74	fatty liver|non-alcoholic fatty liver disease	fenofibrate|firsocostat	PK Parameter: Cmax of Firsocostat, GS-834773 (Primary Metabolite of Firsocostat), and Fenofibric Acid (Primary Metabolite of Fenofibrate)
NCT02891408	7925144	4331236	GLSM ratio	169		NA	87	326	90	NA		NA	Nelson C, Weber E, Yue MS, Millward V, Qin AR, Marbury TC, et al. The Pharmacokinetics of GS-0976, an Acetyl-CoA Carboxylase (ACC) Inhibitor, in Subjects with Mild, Moderate, and Severe Hepatic Impairment [Abstract 1719]. Hepatology AASLD Abstracts 2018;68 (Suppl 1):979A-80A.	Nonalcoholic Steatohepatitis (NASH) Firsocostat|Fenofibrate NA NA NA Drug|Drug All	Study to Evaluate the Pharmacokinetics of Firsocostat or Fenofibrate in Adults With Normal and Impaired Hepatic Function	Interventional	Completed	Phase 1	8	74	fatty liver|non-alcoholic fatty liver disease	fenofibrate|firsocostat	PK Parameter: Cmax of Firsocostat, GS-834773 (Primary Metabolite of Firsocostat), and Fenofibric Acid (Primary Metabolite of Fenofibrate)
NCT02891408	7925144	4331235	GLSM ratio	905		NA	537	1526	90	NA		NA	Nelson C, Weber E, Yue MS, Millward V, Qin AR, Marbury TC, et al. The Pharmacokinetics of GS-0976, an Acetyl-CoA Carboxylase (ACC) Inhibitor, in Subjects with Mild, Moderate, and Severe Hepatic Impairment [Abstract 1719]. Hepatology AASLD Abstracts 2018;68 (Suppl 1):979A-80A.	Nonalcoholic Steatohepatitis (NASH) Firsocostat|Fenofibrate NA NA NA Drug|Drug All	Study to Evaluate the Pharmacokinetics of Firsocostat or Fenofibrate in Adults With Normal and Impaired Hepatic Function	Interventional	Completed	Phase 1	8	74	fatty liver|non-alcoholic fatty liver disease	fenofibrate|firsocostat	PK Parameter: Cmax of Firsocostat, GS-834773 (Primary Metabolite of Firsocostat), and Fenofibric Acid (Primary Metabolite of Fenofibrate)
NCT02891408	7925144	4331232	GLSM ratio	4470		NA	2170	9207	90	NA		NA	Nelson C, Weber E, Yue MS, Millward V, Qin AR, Marbury TC, et al. The Pharmacokinetics of GS-0976, an Acetyl-CoA Carboxylase (ACC) Inhibitor, in Subjects with Mild, Moderate, and Severe Hepatic Impairment [Abstract 1719]. Hepatology AASLD Abstracts 2018;68 (Suppl 1):979A-80A.	Nonalcoholic Steatohepatitis (NASH) Firsocostat|Fenofibrate NA NA NA Drug|Drug All	Study to Evaluate the Pharmacokinetics of Firsocostat or Fenofibrate in Adults With Normal and Impaired Hepatic Function	Interventional	Completed	Phase 1	8	74	fatty liver|non-alcoholic fatty liver disease	fenofibrate|firsocostat	PK Parameter: Cmax of Firsocostat, GS-834773 (Primary Metabolite of Firsocostat), and Fenofibric Acid (Primary Metabolite of Fenofibrate)
NCT02891408	7925144	4331233	GLSM ratio	391		NA	163	942	90	NA		NA	Nelson C, Weber E, Yue MS, Millward V, Qin AR, Marbury TC, et al. The Pharmacokinetics of GS-0976, an Acetyl-CoA Carboxylase (ACC) Inhibitor, in Subjects with Mild, Moderate, and Severe Hepatic Impairment [Abstract 1719]. Hepatology AASLD Abstracts 2018;68 (Suppl 1):979A-80A.	Nonalcoholic Steatohepatitis (NASH) Firsocostat|Fenofibrate NA NA NA Drug|Drug All	Study to Evaluate the Pharmacokinetics of Firsocostat or Fenofibrate in Adults With Normal and Impaired Hepatic Function	Interventional	Completed	Phase 1	8	74	fatty liver|non-alcoholic fatty liver disease	fenofibrate|firsocostat	PK Parameter: Cmax of Firsocostat, GS-834773 (Primary Metabolite of Firsocostat), and Fenofibric Acid (Primary Metabolite of Fenofibrate)
NCT02891408	7925144	4331230	GLSM ratio	109		NA	81	146	90	NA		NA	Nelson C, Weber E, Yue MS, Millward V, Qin AR, Marbury TC, et al. The Pharmacokinetics of GS-0976, an Acetyl-CoA Carboxylase (ACC) Inhibitor, in Subjects with Mild, Moderate, and Severe Hepatic Impairment [Abstract 1719]. Hepatology AASLD Abstracts 2018;68 (Suppl 1):979A-80A.	Nonalcoholic Steatohepatitis (NASH) Firsocostat|Fenofibrate NA NA NA Drug|Drug All	Study to Evaluate the Pharmacokinetics of Firsocostat or Fenofibrate in Adults With Normal and Impaired Hepatic Function	Interventional	Completed	Phase 1	8	74	fatty liver|non-alcoholic fatty liver disease	fenofibrate|firsocostat	PK Parameter: Cmax of Firsocostat, GS-834773 (Primary Metabolite of Firsocostat), and Fenofibric Acid (Primary Metabolite of Fenofibrate)
NCT02891408	7925144	4331231	GLSM ratio	9278		NA	4945	17407	90	NA		NA	Nelson C, Weber E, Yue MS, Millward V, Qin AR, Marbury TC, et al. The Pharmacokinetics of GS-0976, an Acetyl-CoA Carboxylase (ACC) Inhibitor, in Subjects with Mild, Moderate, and Severe Hepatic Impairment [Abstract 1719]. Hepatology AASLD Abstracts 2018;68 (Suppl 1):979A-80A.	Nonalcoholic Steatohepatitis (NASH) Firsocostat|Fenofibrate NA NA NA Drug|Drug All	Study to Evaluate the Pharmacokinetics of Firsocostat or Fenofibrate in Adults With Normal and Impaired Hepatic Function	Interventional	Completed	Phase 1	8	74	fatty liver|non-alcoholic fatty liver disease	fenofibrate|firsocostat	PK Parameter: Cmax of Firsocostat, GS-834773 (Primary Metabolite of Firsocostat), and Fenofibric Acid (Primary Metabolite of Fenofibrate)
NCT02891408	7925145	4331240	GLSM ratio	399		NA	179	892	90	NA		NA	Nelson C, Weber E, Yue MS, Millward V, Qin AR, Marbury TC, et al. The Pharmacokinetics of GS-0976, an Acetyl-CoA Carboxylase (ACC) Inhibitor, in Subjects with Mild, Moderate, and Severe Hepatic Impairment [Abstract 1719]. Hepatology AASLD Abstracts 2018;68 (Suppl 1):979A-80A.	Nonalcoholic Steatohepatitis (NASH) Firsocostat|Fenofibrate NA NA NA Drug|Drug All	Study to Evaluate the Pharmacokinetics of Firsocostat or Fenofibrate in Adults With Normal and Impaired Hepatic Function	Interventional	Completed	Phase 1	8	74	fatty liver|non-alcoholic fatty liver disease	fenofibrate|firsocostat	PK Parameter: AUCinf of Firsocostat, GS-834773 (Primary Metabolite of Firsocostat), and Fenofibric Acid (Primary Metabolite of Fenofibrate)
NCT02891408	7925145	4331237	GLSM ratio	125		NA	89	174	90	NA		NA	Nelson C, Weber E, Yue MS, Millward V, Qin AR, Marbury TC, et al. The Pharmacokinetics of GS-0976, an Acetyl-CoA Carboxylase (ACC) Inhibitor, in Subjects with Mild, Moderate, and Severe Hepatic Impairment [Abstract 1719]. Hepatology AASLD Abstracts 2018;68 (Suppl 1):979A-80A.	Nonalcoholic Steatohepatitis (NASH) Firsocostat|Fenofibrate NA NA NA Drug|Drug All	Study to Evaluate the Pharmacokinetics of Firsocostat or Fenofibrate in Adults With Normal and Impaired Hepatic Function	Interventional	Completed	Phase 1	8	74	fatty liver|non-alcoholic fatty liver disease	fenofibrate|firsocostat	PK Parameter: AUCinf of Firsocostat, GS-834773 (Primary Metabolite of Firsocostat), and Fenofibric Acid (Primary Metabolite of Fenofibrate)
NCT02891408	7925145	4331238	GLSM ratio	10712		NA	6525	17585	90	NA		NA	Nelson C, Weber E, Yue MS, Millward V, Qin AR, Marbury TC, et al. The Pharmacokinetics of GS-0976, an Acetyl-CoA Carboxylase (ACC) Inhibitor, in Subjects with Mild, Moderate, and Severe Hepatic Impairment [Abstract 1719]. Hepatology AASLD Abstracts 2018;68 (Suppl 1):979A-80A.	Nonalcoholic Steatohepatitis (NASH) Firsocostat|Fenofibrate NA NA NA Drug|Drug All	Study to Evaluate the Pharmacokinetics of Firsocostat or Fenofibrate in Adults With Normal and Impaired Hepatic Function	Interventional	Completed	Phase 1	8	74	fatty liver|non-alcoholic fatty liver disease	fenofibrate|firsocostat	PK Parameter: AUCinf of Firsocostat, GS-834773 (Primary Metabolite of Firsocostat), and Fenofibric Acid (Primary Metabolite of Fenofibrate)
NCT02891408	7925145	4331243	GLSM ratio	183		NA	100	337	90	NA		NA	Nelson C, Weber E, Yue MS, Millward V, Qin AR, Marbury TC, et al. The Pharmacokinetics of GS-0976, an Acetyl-CoA Carboxylase (ACC) Inhibitor, in Subjects with Mild, Moderate, and Severe Hepatic Impairment [Abstract 1719]. Hepatology AASLD Abstracts 2018;68 (Suppl 1):979A-80A.	Nonalcoholic Steatohepatitis (NASH) Firsocostat|Fenofibrate NA NA NA Drug|Drug All	Study to Evaluate the Pharmacokinetics of Firsocostat or Fenofibrate in Adults With Normal and Impaired Hepatic Function	Interventional	Completed	Phase 1	8	74	fatty liver|non-alcoholic fatty liver disease	fenofibrate|firsocostat	PK Parameter: AUCinf of Firsocostat, GS-834773 (Primary Metabolite of Firsocostat), and Fenofibric Acid (Primary Metabolite of Fenofibrate)
NCT02891408	7925145	4331241	GLSM ratio	2976		NA	2389	3708	90	NA		NA	Nelson C, Weber E, Yue MS, Millward V, Qin AR, Marbury TC, et al. The Pharmacokinetics of GS-0976, an Acetyl-CoA Carboxylase (ACC) Inhibitor, in Subjects with Mild, Moderate, and Severe Hepatic Impairment [Abstract 1719]. Hepatology AASLD Abstracts 2018;68 (Suppl 1):979A-80A.	Nonalcoholic Steatohepatitis (NASH) Firsocostat|Fenofibrate NA NA NA Drug|Drug All	Study to Evaluate the Pharmacokinetics of Firsocostat or Fenofibrate in Adults With Normal and Impaired Hepatic Function	Interventional	Completed	Phase 1	8	74	fatty liver|non-alcoholic fatty liver disease	fenofibrate|firsocostat	PK Parameter: AUCinf of Firsocostat, GS-834773 (Primary Metabolite of Firsocostat), and Fenofibric Acid (Primary Metabolite of Fenofibrate)
NCT02891408	7925145	4331242	GLSM ratio	869		NA	482	1568	90	NA		NA	Nelson C, Weber E, Yue MS, Millward V, Qin AR, Marbury TC, et al. The Pharmacokinetics of GS-0976, an Acetyl-CoA Carboxylase (ACC) Inhibitor, in Subjects with Mild, Moderate, and Severe Hepatic Impairment [Abstract 1719]. Hepatology AASLD Abstracts 2018;68 (Suppl 1):979A-80A.	Nonalcoholic Steatohepatitis (NASH) Firsocostat|Fenofibrate NA NA NA Drug|Drug All	Study to Evaluate the Pharmacokinetics of Firsocostat or Fenofibrate in Adults With Normal and Impaired Hepatic Function	Interventional	Completed	Phase 1	8	74	fatty liver|non-alcoholic fatty liver disease	fenofibrate|firsocostat	PK Parameter: AUCinf of Firsocostat, GS-834773 (Primary Metabolite of Firsocostat), and Fenofibric Acid (Primary Metabolite of Fenofibrate)
NCT02891408	7925145	4331239	GLSM ratio	3843		NA	1641	9000	90	NA		NA	Nelson C, Weber E, Yue MS, Millward V, Qin AR, Marbury TC, et al. The Pharmacokinetics of GS-0976, an Acetyl-CoA Carboxylase (ACC) Inhibitor, in Subjects with Mild, Moderate, and Severe Hepatic Impairment [Abstract 1719]. Hepatology AASLD Abstracts 2018;68 (Suppl 1):979A-80A.	Nonalcoholic Steatohepatitis (NASH) Firsocostat|Fenofibrate NA NA NA Drug|Drug All	Study to Evaluate the Pharmacokinetics of Firsocostat or Fenofibrate in Adults With Normal and Impaired Hepatic Function	Interventional	Completed	Phase 1	8	74	fatty liver|non-alcoholic fatty liver disease	fenofibrate|firsocostat	PK Parameter: AUCinf of Firsocostat, GS-834773 (Primary Metabolite of Firsocostat), and Fenofibric Acid (Primary Metabolite of Fenofibrate)
NCT02891408	7925146	4331248	GLSM ratio	3081		NA	2446	3881	90	NA		NA	Nelson C, Weber E, Yue MS, Millward V, Qin AR, Marbury TC, et al. The Pharmacokinetics of GS-0976, an Acetyl-CoA Carboxylase (ACC) Inhibitor, in Subjects with Mild, Moderate, and Severe Hepatic Impairment [Abstract 1719]. Hepatology AASLD Abstracts 2018;68 (Suppl 1):979A-80A.	Nonalcoholic Steatohepatitis (NASH) Firsocostat|Fenofibrate NA NA NA Drug|Drug All	Study to Evaluate the Pharmacokinetics of Firsocostat or Fenofibrate in Adults With Normal and Impaired Hepatic Function	Interventional	Completed	Phase 1	8	74	fatty liver|non-alcoholic fatty liver disease	fenofibrate|firsocostat	Pharmacokinetic (PK) Parameter: AUClast of Firsocostat, GS-834773 (Primary Metabolite of Firsocostat), and Fenofibric Acid (Primary Metabolite of Fenofibrate)
NCT02891408	7925146	4331245	GLSM ratio	14676		NA	7932	27153	90	NA		NA	Nelson C, Weber E, Yue MS, Millward V, Qin AR, Marbury TC, et al. The Pharmacokinetics of GS-0976, an Acetyl-CoA Carboxylase (ACC) Inhibitor, in Subjects with Mild, Moderate, and Severe Hepatic Impairment [Abstract 1719]. Hepatology AASLD Abstracts 2018;68 (Suppl 1):979A-80A.	Nonalcoholic Steatohepatitis (NASH) Firsocostat|Fenofibrate NA NA NA Drug|Drug All	Study to Evaluate the Pharmacokinetics of Firsocostat or Fenofibrate in Adults With Normal and Impaired Hepatic Function	Interventional	Completed	Phase 1	8	74	fatty liver|non-alcoholic fatty liver disease	fenofibrate|firsocostat	Pharmacokinetic (PK) Parameter: AUClast of Firsocostat, GS-834773 (Primary Metabolite of Firsocostat), and Fenofibric Acid (Primary Metabolite of Fenofibrate)
NCT02891408	7925146	4331250	Geometric least-square mean (GLSM) ratio	181		NA	98	332	90	NA		NA	Nelson C, Weber E, Yue MS, Millward V, Qin AR, Marbury TC, et al. The Pharmacokinetics of GS-0976, an Acetyl-CoA Carboxylase (ACC) Inhibitor, in Subjects with Mild, Moderate, and Severe Hepatic Impairment [Abstract 1719]. Hepatology AASLD Abstracts 2018;68 (Suppl 1):979A-80A.	Nonalcoholic Steatohepatitis (NASH) Firsocostat|Fenofibrate NA NA NA Drug|Drug All	Study to Evaluate the Pharmacokinetics of Firsocostat or Fenofibrate in Adults With Normal and Impaired Hepatic Function	Interventional	Completed	Phase 1	8	74	fatty liver|non-alcoholic fatty liver disease	fenofibrate|firsocostat	Pharmacokinetic (PK) Parameter: AUClast of Firsocostat, GS-834773 (Primary Metabolite of Firsocostat), and Fenofibric Acid (Primary Metabolite of Fenofibrate)
NCT02891408	7925146	4331246	GLSM ratio	4417		NA	1867	10449	90	NA		NA	Nelson C, Weber E, Yue MS, Millward V, Qin AR, Marbury TC, et al. The Pharmacokinetics of GS-0976, an Acetyl-CoA Carboxylase (ACC) Inhibitor, in Subjects with Mild, Moderate, and Severe Hepatic Impairment [Abstract 1719]. Hepatology AASLD Abstracts 2018;68 (Suppl 1):979A-80A.	Nonalcoholic Steatohepatitis (NASH) Firsocostat|Fenofibrate NA NA NA Drug|Drug All	Study to Evaluate the Pharmacokinetics of Firsocostat or Fenofibrate in Adults With Normal and Impaired Hepatic Function	Interventional	Completed	Phase 1	8	74	fatty liver|non-alcoholic fatty liver disease	fenofibrate|firsocostat	Pharmacokinetic (PK) Parameter: AUClast of Firsocostat, GS-834773 (Primary Metabolite of Firsocostat), and Fenofibric Acid (Primary Metabolite of Fenofibrate)
NCT02891408	7925146	4331244	GLSM ratio	122		NA	86	173	90	NA		NA	Nelson C, Weber E, Yue MS, Millward V, Qin AR, Marbury TC, et al. The Pharmacokinetics of GS-0976, an Acetyl-CoA Carboxylase (ACC) Inhibitor, in Subjects with Mild, Moderate, and Severe Hepatic Impairment [Abstract 1719]. Hepatology AASLD Abstracts 2018;68 (Suppl 1):979A-80A.	Nonalcoholic Steatohepatitis (NASH) Firsocostat|Fenofibrate NA NA NA Drug|Drug All	Study to Evaluate the Pharmacokinetics of Firsocostat or Fenofibrate in Adults With Normal and Impaired Hepatic Function	Interventional	Completed	Phase 1	8	74	fatty liver|non-alcoholic fatty liver disease	fenofibrate|firsocostat	Pharmacokinetic (PK) Parameter: AUClast of Firsocostat, GS-834773 (Primary Metabolite of Firsocostat), and Fenofibric Acid (Primary Metabolite of Fenofibrate)
NCT02891408	7925146	4331249	GLSM ratio	881		NA	488	1589	90	NA		NA	Nelson C, Weber E, Yue MS, Millward V, Qin AR, Marbury TC, et al. The Pharmacokinetics of GS-0976, an Acetyl-CoA Carboxylase (ACC) Inhibitor, in Subjects with Mild, Moderate, and Severe Hepatic Impairment [Abstract 1719]. Hepatology AASLD Abstracts 2018;68 (Suppl 1):979A-80A.	Nonalcoholic Steatohepatitis (NASH) Firsocostat|Fenofibrate NA NA NA Drug|Drug All	Study to Evaluate the Pharmacokinetics of Firsocostat or Fenofibrate in Adults With Normal and Impaired Hepatic Function	Interventional	Completed	Phase 1	8	74	fatty liver|non-alcoholic fatty liver disease	fenofibrate|firsocostat	Pharmacokinetic (PK) Parameter: AUClast of Firsocostat, GS-834773 (Primary Metabolite of Firsocostat), and Fenofibric Acid (Primary Metabolite of Fenofibrate)
NCT02891408	7925146	4331247	GLSM ratio	430		NA	185	998	90	NA		NA	Nelson C, Weber E, Yue MS, Millward V, Qin AR, Marbury TC, et al. The Pharmacokinetics of GS-0976, an Acetyl-CoA Carboxylase (ACC) Inhibitor, in Subjects with Mild, Moderate, and Severe Hepatic Impairment [Abstract 1719]. Hepatology AASLD Abstracts 2018;68 (Suppl 1):979A-80A.	Nonalcoholic Steatohepatitis (NASH) Firsocostat|Fenofibrate NA NA NA Drug|Drug All	Study to Evaluate the Pharmacokinetics of Firsocostat or Fenofibrate in Adults With Normal and Impaired Hepatic Function	Interventional	Completed	Phase 1	8	74	fatty liver|non-alcoholic fatty liver disease	fenofibrate|firsocostat	Pharmacokinetic (PK) Parameter: AUClast of Firsocostat, GS-834773 (Primary Metabolite of Firsocostat), and Fenofibric Acid (Primary Metabolite of Fenofibrate)
NCT02892058	NA	NA	NA	NA	NA	NA	NA	NA	NA	NA	NA	31092709	Guillemin F, Ricatte C, Barcenilla-Wong A, Schoumacker A, Cross M, Alleyrat C, Buttel T, Cembalo M, Manseur H, Urban H, Fautrel B, Conaghan PG, Hawker G, Rutherford C, March L, Spitz E, Hunter DJ. Developing a Preliminary Definition and Domains of Flare in Knee and Hip Osteoarthritis (OA): Consensus Building of the Flare-in-OA OMERACT Group. J Rheumatol. 2019 Sep;46(9):1188-1191. doi: 10.3899/jrheum.181085. Epub 2019 May 15.	Osteoarthritis NA NA NA NA NA All	NA	NA	NA	NA	NA	NA	osteoarthritis	NA	NA
NCT02892071	NA	NA	NA	NA	NA	NA	NA	NA	NA	NA	NA	25068546|20514787|24858737	Moubasher AE, Youssef EM, Abou-Taleb DA. Q-switched Nd: YAG laser versus trichloroacetic acid peeling in the treatment of melasma among Egyptian patients. Dermatol Surg. 2014 Aug;40(8):874-82. doi: 10.1097/DSS.0000000000000065.|Trelles MA, Velez M, Gold MH. The treatment of melasma with topical creams alone, CO2 fractional ablative resurfacing alone, or a combination of the two: a comparative study. J Drugs Dermatol. 2010 Apr;9(4):315-22.|Jalaly NY, Valizadeh N, Barikbin B, Yousefi M. Low-power fractional CO₂ laser versus low-fluence Q-switch 1,064 nm Nd:YAG laser for treatment of melasma: a randomized, controlled, split-face study. Am J Clin Dermatol. 2014 Aug;15(4):357-63. doi: 10.1007/s40257-014-0080-x.	Melasma 22% TCA peel|CO2 laser|Qs-NdYag laser Parallel Assignment Treatment Randomized Drug|Device|Device All	Tri-split Face Study of Skin Resurfacing Modalities for the Treatment of Melasma	Interventional	Withdrawn	Phase 1	3	0	melanosis	NA	NA
NCT02892136	NA	NA	NA	NA	NA	NA	NA	NA	NA	NA	NA	21509858	Sarikouch S, Koerperich H, Boethig D, Peters B, Lotz J, Gutberlet M, Beerbaum P, Kuehne T. Reference values for atrial size and function in children and young adults by cardiac MR: a study of the German competence network congenital heart defects. J Magn Reson Imaging. 2011 May;33(5):1028-39. doi: 10.1002/jmri.22521.	Cardiovascular Disease|Congenital Heart Disease NA NA NA NA NA All	NA	NA	NA	NA	NA	NA	heart diseases|cardiovascular diseases	NA	NA
NCT02892448	NA	NA	NA	NA	NA	NA	NA	NA	NA	NA	NA	31039002	Juneau D, Grammatopoulos G, Alzahrani A, Thornhill R, Inacio JR, Dick A, Vogel KI, Dobransky J, Beaulé PE, Dwivedi G. Is end-organ surveillance necessary in patients with well-functioning metal-on-metal hip resurfacings? A cardiac MRI survey. Bone Joint J. 2019 May;101-B(5):540-546. doi: 10.1302/0301-620X.101B5.BJJ-2018-1478.R1.	Cardiomyopathy Cardiac magnetic resonance imaging (CMR) NA NA NA Other All	Cardiac MRI for Metal on Metal Hip Resurfacing	Interventional	Completed	N/A	3	35	cardiomyopathies	NA	NA
NCT02892539	NA	NA	NA	NA	NA	NA	NA	NA	NA	NA	NA	25065542|24746655	Shah A, Das P, Subkovas E, Buch AN, Rees M, Bellamy C. Radiation dose during coronary angiogram: relation to body mass index. Heart Lung Circ. 2015 Jan;24(1):21-5. doi: 10.1016/j.hlc.2014.05.018. Epub 2014 Jun 23.|Wassef AW, Hiebert B, Ravandi A, Ducas J, Minhas K, Vo M, Kass M, Parmar G, Hussain F. Radiation dose reduction in the cardiac catheterization laboratory utilizing a novel protocol. JACC Cardiovasc Interv. 2014 May;7(5):550-7. doi: 10.1016/j.jcin.2013.11.022. Epub 2014 Apr 16.	Coronary Artery Disease Coronary Angiography NA NA NA Radiation All	NA	NA	NA	NA	NA	NA	coronary artery disease	NA	NA
NCT02892552	NA	NA	NA	NA	NA	NA	NA	NA	NA	NA	NA	27518208	Razafindranaly V, Truy E, Pialat JB, Martinon A, Bourhis M, Boublay N, Faure F, Ltaïef-Boudrigua A. Cone Beam CT Versus Multislice CT: Radiologic Diagnostic Agreement in the Postoperative Assessment of Cochlear Implantation. Otol Neurotol. 2016 Oct;37(9):1246-54. doi: 10.1097/MAO.0000000000001165.	Cochlear Implants Cone Beam Computed Tomography (CBCT)|Multiple Detector Computed Tomography (MDCT) NA NA NA Radiation|Radiation All	NA	NA	NA	NA	NA	NA	NA	NA	NA
NCT02893150	NA	NA	NA	NA	NA	NA	NA	NA	NA	NA	NA	NA	Sociedade Brasileira de Endocrinologia e Metabologia- Projeto Diretrizes - Obesidade: Terapia Cognitivo-Comportamental, 2005 10p.	Obesity|Overweight TAU|TAU+MBHP|TAU+MB-EAT Parallel Assignment Other Randomized Behavioral|Behavioral|Behavioral Female	Mindfulness Intervention for Overweight Primary Care Patients	Interventional	Unknown status	N/A	3	240	overweight	NA	NA
NCT02893254	NA	NA	NA	NA	NA	NA	NA	NA	NA	NA	NA	23475983	Huang F, Gu J, Zhu P, Bao C, Xu J, Xu H, Wu H, Wang G, Shi Q, Andhivarothai N, Anderson J, Pangan AL. Efficacy and safety of adalimumab in Chinese adults with active ankylosing spondylitis: results of a randomised, controlled trial. Ann Rheum Dis. 2014 Mar;73(3):587-94. doi: 10.1136/annrheumdis-2012-202533. Epub 2013 Mar 8.	AS IBI303|Adalimumab Parallel Assignment Treatment Randomized Drug|Drug All	Efficacy and Safety of IBI303 in Adult Patients With Active Ankylosing Spondylitis	Interventional	Completed	Phase 3	2	438	spondylitis, ankylosing|spondylitis	adalimumab	NA
NCT02893371	NA	NA	NA	NA	NA	NA	NA	NA	NA	NA	NA	28901625	Nestsiarovich A, Hurwitz NG, Nelson SJ, Crisanti AS, Kerner B, Kuntz MJ, Smith AN, Volesky E, Schroeter QL, DeShaw JL, Young SS, Obenchain RL, Krall RL, Jordan K, Fawcett J, Tohen M, Perkins DJ, Lambert CG. Systemic challenges in bipolar disorder management: A patient-centered approach. Bipolar Disord. 2017 Dec;19(8):676-688. doi: 10.1111/bdi.12547. Epub 2017 Sep 13.	Bipolar Disorder Ziprasidone|Risperidone|Quetiapine|Olanzapine|Lithium Carbonate|Lamotrigine|Valproic Acid|Oxcarbazepine|Carbamazepine|Aripiprazole|Fluoxetine / Olanzapine|Haloperidol|Perphenazine|Clozapine|Asenapine|Lurasidone|Paliperidone|Mirtazapine|Bupropion|Desvenlafaxine|Duloxetine|Venlafaxine|Citalopram|Escitalopram|Fluoxetine|Fluvoxamine|Paroxetine|Sertraline|Vilazodone|Doxepin NA NA NA Drug|Drug|Drug|Drug|Drug|Drug|Drug|Drug|Drug|Drug|Drug|Drug|Drug|Drug|Drug|Drug|Drug|Drug|Drug|Drug|Drug|Drug|Drug|Drug|Drug|Drug|Drug|Drug|Drug|Drug All	NA	NA	NA	NA	NA	NA	bipolar disorder	lithium carbonate|mirtazapine|oxcarbazepine|lamotrigine|quetiapine fumarate|lurasidone hydrochloride|paroxetine|doxepin|risperidone|aripiprazole|bupropion|fluvoxamine|fluoxetine|citalopram|paliperidone palmitate|duloxetine hydrochloride|valproic acid|ziprasidone|haloperidol|olanzapine|venlafaxine hydrochloride|asenapine|perphenazine|sertraline|desvenlafaxine succinate|vilazodone hydrochloride|clozapine|carbamazepine	NA
NCT02893410	NA	NA	NA	NA	NA	NA	NA	NA	NA	NA	NA	29246923	Le Calloch R, Lacut K, Le Gall-Ianotto C, Nowak E, Abiven M, Tempescul A, Dalbies F, Eveillard JR, Ugo V, Giraudier S, Guillerm G, Lippert E, Berthou C, Ianotto JC. Non-adherence to treatment with cytoreductive and/or antithrombotic drugs is frequent and associated with an increased risk of complications in patients with polycythemia vera or essential thrombocythemia (OUEST study). Haematologica. 2018 Apr;103(4):607-613. doi: 10.3324/haematol.2017.180448. Epub 2017 Dec 15.	Essential Thrombocythemia|Polycythemia Vera NA NA NA NA NA All	NA	NA	NA	NA	NA	NA	thrombocytosis|polycythemia|thrombocythemia, essential|polycythemia vera	NA	NA
NCT02893722	NA	NA	NA	NA	NA	NA	NA	NA	NA	NA	NA	24269084|22464086|16905766|1730311|9740459|10469712|15044599|18958771|22798632|12738502|17481622|20638340|24332133|25336707|27143518|22818095|21791296|NA|10819855|17224148	Coughlan C, Ledger W, Wang Q, Liu F, Demirol A, Gurgan T, Cutting R, Ong K, Sallam H, Li TC. Recurrent implantation failure: definition and management. Reprod Biomed Online. 2014 Jan;28(1):14-38. doi: 10.1016/j.rbmo.2013.08.011. Epub 2013 Sep 14. Review.|Simon A, Laufer N. Repeated implantation failure: clinical approach. Fertil Steril. 2012 May;97(5):1039-43. doi: 10.1016/j.fertnstert.2012.03.010. Epub 2012 Mar 30. Review.|Margalioth EJ, Ben-Chetrit A, Gal M, Eldar-Geva T. Investigation and treatment of repeated implantation failure following IVF-ET. Hum Reprod. 2006 Dec;21(12):3036-43. Epub 2006 Aug 12. Review.|Knutzen V, Stratton CJ, Sher G, McNamee PI, Huang TT, Soto-Albors C. Mock embryo transfer in early luteal phase, the cycle before in vitro fertilization and embryo transfer: a descriptive study. Fertil Steril. 1992 Jan;57(1):156-62.|Fanchin R, Righini C, Olivennes F, Taylor S, de Ziegler D, Frydman R. Uterine contractions at the time of embryo transfer alter pregnancy rates after in-vitro fertilization. Hum Reprod. 1998 Jul;13(7):1968-74.|Lesny P, Killick SR, Robinson J, Raven G, Maguiness SD. Junctional zone contractions and embryo transfer: is it safe to use a tenaculum? Hum Reprod. 1999 Sep;14(9):2367-70.|Richter ON, Kübler K, Schmolling J, Kupka M, Reinsberg J, Ulrich U, van der Ven H, Wardelmann E, van der Ven K. Oxytocin receptor gene expression of estrogen-stimulated human myometrium in extracorporeally perfused non-pregnant uteri. Mol Hum Reprod. 2004 May;10(5):339-46. Epub 2004 Mar 25.|Liedman R, Hansson SR, Howe D, Igidbashian S, McLeod A, Russell RJ, Akerlund M. Reproductive hormones in plasma over the menstrual cycle in primary dysmenorrhea compared with healthy subjects. Gynecol Endocrinol. 2008 Sep;24(9):508-13. doi: 10.1080/09513590802306218.|Zhu L, Li Y, Xu A. Influence of controlled ovarian hyperstimulation on uterine peristalsis in infertile women. Hum Reprod. 2012 Sep;27(9):2684-9. doi: 10.1093/humrep/des257. Epub 2012 Jul 14.|Ayoubi JM, Epiney M, Brioschi PA, Fanchin R, Chardonnens D, de Ziegler D. Comparison of changes in uterine contraction frequency after ovulation in the menstrual cycle and in in vitro fertilization cycles. Fertil Steril. 2003 May;79(5):1101-5.|Pierzynski P, Reinheimer TM, Kuczynski W. Oxytocin antagonists may improve infertility treatment. Fertil Steril. 2007 Jul;88(1):213.e19-22. Epub 2007 May 3.|Moraloglu O, Tonguc E, Var T, Zeyrek T, Batioglu S. Treatment with oxytocin antagonists before embryo transfer may increase implantation rates after IVF. Reprod Biomed Online. 2010 Sep;21(3):338-43. doi: 10.1016/j.rbmo.2010.04.009. Epub 2010 Apr 18.|Song XR, Zhao XH, Bai XH, Lü YH, Zhang HJ, Wang YX, Lü R. [Application of oxytocin antagonists in thaw embryo transfer]. Zhonghua Fu Chan Ke Za Zhi. 2013 Sep;48(9):667-70. Chinese.|Ng EH, Li RH, Chen L, Lan VT, Tuong HM, Quan S. A randomized double blind comparison of atosiban in patients undergoing IVF treatment. Hum Reprod. 2014 Dec;29(12):2687-94. doi: 10.1093/humrep/deu263. Epub 2014 Oct 21.|He Y, Wu H, He X, Xing Q, Zhou P, Cao Y, Wei Z. Administration of atosiban in patients with endometriosis undergoing frozen-thawed embryo transfer: a prospective, randomized study. Fertil Steril. 2016 Aug;106(2):416-22. doi: 10.1016/j.fertnstert.2016.04.019. Epub 2016 Apr 30.|Lan VT, Khang VN, Nhu GH, Tuong HM. Atosiban improves implantation and pregnancy rates in patients with repeated implantation failure. Reprod Biomed Online. 2012 Sep;25(3):254-60. doi: 10.1016/j.rbmo.2012.05.014. Epub 2012 Jun 16.|Chou PY, Wu MH, Pan HA, Hung KH, Chang FM. Use of an oxytocin antagonist in in vitro fertilization-embryo transfer for women with repeated implantation failure: a retrospective study. Taiwan J Obstet Gynecol. 2011 Jun;50(2):136-40. doi: 10.1016/j.tjog.2011.04.003.|Zhang Yue, Zhu Yujing, Luo Haining, et al. Clinical observation on the effect of the patients using Atosiban for frozen thawed embryo transfer after repeated failure of implantation. Chinese Journal of Family Planning,2016,22 (05): 325-328.|Romero R, Sibai BM, Sanchez-Ramos L, Valenzuela GJ, Veille JC, Tabor B, Perry KG, Varner M, Goodwin TM, Lane R, Smith J, Shangold G, Creasy GW. An oxytocin receptor antagonist (atosiban) in the treatment of preterm labor: a randomized, double-blind, placebo-controlled trial with tocolytic rescue. Am J Obstet Gynecol. 2000 May;182(5):1173-83.|Pierzynski P, Gajda B, Smorag Z, Rasmussen AD, Kuczynski W. Effect of atosiban on rabbit embryo development and human sperm motility. Fertil Steril. 2007 May;87(5):1147-52. Epub 2007 Jan 16.	Repeated Implantation Failure atosiban|0.9% saline Parallel Assignment Treatment Randomized Drug|Drug Female	A Randomized Double Blind Comparison of Atosiban in Patients With RIF Undergoing IVF Treatment	Interventional	Unknown status	Phase 1	2	200	NA	oxytocin|atosiban	NA
NCT02894190	NA	NA	NA	NA	NA	NA	NA	NA	NA	NA	NA	25829958|24520952|24070566	Lopez-Campos JL, Jara-Palomares L, Muñoz X, Bustamante V, Barreiro E. Lights and shadows of non-invasive mechanical ventilation for chronic obstructive pulmonary disease (COPD) exacerbations. Ann Thorac Med. 2015 Apr-Jun;10(2):87-93. doi: 10.4103/1817-1737.151440. Review.|Ozyilmaz E, Ugurlu AO, Nava S. Timing of noninvasive ventilation failure: causes, risk factors, and potential remedies. BMC Pulm Med. 2014 Feb 13;14:19. doi: 10.1186/1471-2466-14-19. Review.|van Boven JF, Chavannes NH, van der Molen T, Rutten-van Mölken MP, Postma MJ, Vegter S. Clinical and economic impact of non-adherence in COPD: a systematic review. Respir Med. 2014 Jan;108(1):103-13. doi: 10.1016/j.rmed.2013.08.044. Epub 2013 Sep 11. Review.	Chronic Respiratory Disease NA NA NA NA NA All	NA	NA	NA	NA	NA	NA	respiratory tract diseases|respiration disorders	NA	NA
NCT02894268	NA	NA	NA	NA	NA	NA	NA	NA	NA	NA	NA	25801708	Ciccaglione AF, Cellini L, Grossi L, Manzoli L, Marzio L. A Triple and Quadruple Therapy with Doxycycline and Bismuth for First-Line Treatment of Helicobacter pylori Infection: A Pilot Study. Helicobacter. 2015 Oct;20(5):390-6. doi: 10.1111/hel.12209. Epub 2015 Mar 20.	Helicobacter Pylori Infection Doxycycline|Furazolidone|Esomeprazole|Colloidal Bismuth Subcitrate|Sensitivity antibiotics Parallel Assignment Treatment Randomized Drug|Drug|Drug|Drug|Drug All	Doxycycline- and Furazolidone-containing Quadruple Regimen is Superior of Tailored Therapy	Interventional	Unknown status	Phase 4	2	300	infection|helicobacter infections	bismuth tripotassium dicitrate|doxycycline|esomeprazole|bismuth|anti-bacterial agents|furazolidone	NA
NCT02894307	NA	NA	NA	NA	NA	NA	NA	NA	NA	NA	NA	26892845	Durães AR, de Souza Roriz P, de Almeida Nunes B, Albuquerque FP, de Bulhões FV, de Souza Fernandes AM, Aras R. Dabigatran Versus Warfarin After Bioprosthesis Valve Replacement for the Management of Atrial Fibrillation Postoperatively: DAWA Pilot Study. Drugs R D. 2016 Jun;16(2):149-54. doi: 10.1007/s40268-016-0124-1.	Prosthesis; Cardiac, Heart, Functional Disturbance as Result Rivaroxaban NA NA NA Drug All	NA	NA	NA	NA	NA	NA	NA	rivaroxaban	NA
NCT02894502	NA	NA	NA	NA	NA	NA	NA	NA	NA	NA	NA	32343483	Vellone E, Rebora P, Ausili D, Zeffiro V, Pucciarelli G, Caggianelli G, Masci S, Alvaro R, Riegel B. Motivational interviewing to improve self-care in heart failure patients (MOTIVATE-HF): a randomized controlled trial. ESC Heart Fail. 2020 Jun;7(3):1309-1318. doi: 10.1002/ehf2.12733. Epub 2020 Apr 28.	Heart Failure Motivational interviewing Parallel Assignment Supportive Care Randomized Behavioral All	MOTIVATional intErviewing to Improve Self-care in Heart Failure Patients	Interventional	Completed	N/A	3	510	heart failure	NA	NA
NCT02894593	NA	NA	NA	NA	NA	NA	NA	NA	NA	NA	NA	22171999|26522915|18672988|23082381	Marchetti E, Mummolo S, Di Mattia J, Casalena F, Di Martino S, Mattei A, Marzo G. Efficacy of essential oil mouthwash with and without alcohol: a 3-day plaque accumulation model. Trials. 2011 Dec 15;12:262. doi: 10.1186/1745-6215-12-262.|Marchetti E, Casalena F, Capestro A, Tecco S, Mattei A, Marzo G. Efficacy of two mouthwashes on 3-day supragingival plaque regrowth: a randomized crossover clinical trial. Int J Dent Hyg. 2017 Feb;15(1):73-80. doi: 10.1111/idh.12185. Epub 2015 Nov 2.|Paraskevas S, Rosema NA, Versteeg P, Van der Velden U, Van der Weijden GA. Chlorine dioxide and chlorhexidine mouthrinses compared in a 3-day plaque accumulation model. J Periodontol. 2008 Aug;79(8):1395-400. doi: 10.1902/jop.2008.070630 .|Charles CA, Amini P, Gallob J, Shang H, McGuire JA, Costa R. Antiplaque and antigingivitis efficacy of an alcohol-free essential-oil containing mouthrinse: a 2-week clinical trial. Am J Dent. 2012 Aug;25(4):195-8.	Gingivitis|Periodontitis alcohol free essential oils mouthwash|alcohol essential oils mouthwash|0.20% chlorhexidine mouthwash|Placebo Crossover Assignment Prevention Randomized Other|Other|Other|Other All	Alcohol-free Essential Oils Containing Mouthrinse Efficacy on 3-day Supragingival Plaque Regrowth	Interventional	Completed	N/A	4	21	gingivitis|periodontitis	chlorhexidine|listerine|ethanol|chlorhexidine gluconate|sodium fluoride	NA
NCT02894723	NA	NA	NA	NA	NA	NA	NA	NA	NA	NA	NA	15198963|7519783|9095088	Davignon J, Ganz P. Role of endothelial dysfunction in atherosclerosis. Circulation. 2004 Jun 15;109(23 Suppl 1):III27-32. Review.|Archer SL, Huang JM, Hampl V, Nelson DP, Shultz PJ, Weir EK. Nitric oxide and cGMP cause vasorelaxation by activation of a charybdotoxin-sensitive K channel by cGMP-dependent protein kinase. Proc Natl Acad Sci U S A. 1994 Aug 2;91(16):7583-7.|Podjarny E, Ben-Chetrit S, Rathaus M, Korzets Z, Green J, Katz B, Bernheim J. Pregnancy-induced hypertension in rats with adriamycin nephropathy is associated with an inadequate production of nitric oxide. Hypertension. 1997 Apr;29(4):986-91.	Hypertension L-arginine|syrup NA NA NA Dietary Supplement|Dietary Supplement All	L-arginine Treatment in Mild Hypertension	Interventional	Unknown status	Phase 4	2	40	hypertension	NA	NA
NCT02894918	NA	NA	NA	NA	NA	NA	NA	NA	NA	NA	NA	22273662|19187608|22436845|18094378|19027013|19052126|16525137|19376603|23518903|23219442|23046671|21182232|15987917|22045673|24915612|NA|24515904|NA|NA|23245604	Ott JJ, Stevens GA, Groeger J, Wiersma ST. Global epidemiology of hepatitis B virus infection: new estimates of age-specific HBsAg seroprevalence and endemicity. Vaccine. 2012 Mar 9;30(12):2212-9. doi: 10.1016/j.vaccine.2011.12.116. Epub 2012 Jan 24.|Lu FM, Zhuang H. Management of hepatitis B in China. Chin Med J (Engl). 2009 Jan 5;122(1):3-4.|European Association For The Study Of The Liver. EASL clinical practice guidelines: Management of chronic hepatitis B virus infection. J Hepatol. 2012 Jul;57(1):167-85. doi: 10.1016/j.jhep.2012.02.010. Epub 2012 Mar 20. Erratum in: J Hepatol. 2013 Jan;58(1):201. Janssen, Harry [corrected to Janssen, Harry L A].|Lai CL, Gane E, Liaw YF, Hsu CW, Thongsawat S, Wang Y, Chen Y, Heathcote EJ, Rasenack J, Bzowej N, Naoumov NV, Di Bisceglie AM, Zeuzem S, Moon YM, Goodman Z, Chao G, Constance BF, Brown NA; Globe Study Group. Telbivudine versus lamivudine in patients with chronic hepatitis B. N Engl J Med. 2007 Dec 20;357(25):2576-88.|Liaw YF, Gane E, Leung N, Zeuzem S, Wang Y, Lai CL, Heathcote EJ, Manns M, Bzowej N, Niu J, Han SH, Hwang SG, Cakaloglu Y, Tong MJ, Papatheodoridis G, Chen Y, Brown NA, Albanis E, Galil K, Naoumov NV; GLOBE Study Group. 2-Year GLOBE trial results: telbivudine Is superior to lamivudine in patients with chronic hepatitis B. Gastroenterology. 2009 Feb;136(2):486-95. doi: 10.1053/j.gastro.2008.10.026. Epub 2008 Nov 1.|Marcellin P, Heathcote EJ, Buti M, Gane E, de Man RA, Krastev Z, Germanidis G, Lee SS, Flisiak R, Kaita K, Manns M, Kotzev I, Tchernev K, Buggisch P, Weilert F, Kurdas OO, Shiffman ML, Trinh H, Washington MK, Sorbel J, Anderson J, Snow-Lampart A, Mondou E, Quinn J, Rousseau F. Tenofovir disoproxil fumarate versus adefovir dipivoxil for chronic hepatitis B. N Engl J Med. 2008 Dec 4;359(23):2442-55. doi: 10.1056/NEJMoa0802878.|Chang TT, Gish RG, de Man R, Gadano A, Sollano J, Chao YC, Lok AS, Han KH, Goodman Z, Zhu J, Cross A, DeHertogh D, Wilber R, Colonno R, Apelian D; BEHoLD AI463022 Study Group. A comparison of entecavir and lamivudine for HBeAg-positive chronic hepatitis B. N Engl J Med. 2006 Mar 9;354(10):1001-10.|Moucari R, Korevaar A, Lada O, Martinot-Peignoux M, Boyer N, Mackiewicz V, Dauvergne A, Cardoso AC, Asselah T, Nicolas-Chanoine MH, Vidaud M, Valla D, Bedossa P, Marcellin P. High rates of HBsAg seroconversion in HBeAg-positive chronic hepatitis B patients responding to interferon: a long-term follow-up study. J Hepatol. 2009 Jun;50(6):1084-92. doi: 10.1016/j.jhep.2009.01.016. Epub 2009 Mar 9.|Marcellin P, Bonino F, Yurdaydin C, Hadziyannis S, Moucari R, Kapprell HP, Rothe V, Popescu M, Brunetto MR. Hepatitis B surface antigen levels: association with 5-year response to peginterferon alfa-2a in hepatitis B e-antigen-negative patients. Hepatol Int. 2013 Mar;7(1):88-97. doi: 10.1007/s12072-012-9343-x. Epub 2012 Mar 23.|Chevaliez S, Hézode C, Bahrami S, Grare M, Pawlotsky JM. Long-term hepatitis B surface antigen (HBsAg) kinetics during nucleoside/nucleotide analogue therapy: finite treatment duration unlikely. J Hepatol. 2013 Apr;58(4):676-83. doi: 10.1016/j.jhep.2012.11.039. Epub 2012 Dec 3.|Micco L, Peppa D, Loggi E, Schurich A, Jefferson L, Cursaro C, Panno AM, Bernardi M, Brander C, Bihl F, Andreone P, Maini MK. Differential boosting of innate and adaptive antiviral responses during pegylated-interferon-alpha therapy of chronic hepatitis B. J Hepatol. 2013 Feb;58(2):225-33. doi: 10.1016/j.jhep.2012.09.029. Epub 2012 Oct 6.|Chen J, Wang Y, Wu XJ, Li J, Hou FQ, Wang GQ. Pegylated interferon α-2b up-regulates specific CD8+ T cells in patients with chronic hepatitis B. World J Gastroenterol. 2010 Dec 28;16(48):6145-50.|Lau GK, Piratvisuth T, Luo KX, Marcellin P, Thongsawat S, Cooksley G, Gane E, Fried MW, Chow WC, Paik SW, Chang WY, Berg T, Flisiak R, McCloud P, Pluck N; Peginterferon Alfa-2a HBeAg-Positive Chronic Hepatitis B Study Group. Peginterferon Alfa-2a, lamivudine, and the combination for HBeAg-positive chronic hepatitis B. N Engl J Med. 2005 Jun 30;352(26):2682-95.|Liaw YF, Jia JD, Chan HL, Han KH, Tanwandee T, Chuang WL, Tan DM, Chen XY, Gane E, Piratvisuth T, Chen L, Xie Q, Sung JJ, Wat C, Bernaards C, Cui Y, Marcellin P. Shorter durations and lower doses of peginterferon alfa-2a are associated with inferior hepatitis B e antigen seroconversion rates in hepatitis B virus genotypes B or C. Hepatology. 2011 Nov;54(5):1591-9. doi: 10.1002/hep.24555.|Ning Q, Han M, Sun Y, Jiang J, Tan D, Hou J, Tang H, Sheng J, Zhao M. Switching from entecavir to PegIFN alfa-2a in patients with HBeAg-positive chronic hepatitis B: a randomised open-label trial (OSST trial). J Hepatol. 2014 Oct;61(4):777-84. doi: 10.1016/j.jhep.2014.05.044. Epub 2014 Jun 7.|Ren H, Hu P, Jia S. et al. A multi-center randomized study on the efficacy and safety of switching to peginterferon a-2a(40KD) for 48 or 96 weeks in HBeAg positive CHB patients with a prior NUC history for 1-3 years: an interim analysis of NEW SWITCH study. 2014 AASLD. LB10.|Kaser DJ, Ginsburg ES. Embryo biopsy for aneuploidy detection in the general infertility population. Semin Reprod Med. 2014 Mar;32(2):100-6. doi: 10.1055/s-0033-1363551. Epub 2014 Feb 10. Review.|Chi H, Xie Q, Zhang NP. et al. Addition of Peginterferon Alfa-2b During Long-term Nucleos(t)ide Analogue Therapy Increases HBeAg Seroconversion and HBsAg Decline - Week 48 Results From a Multicenter Randomized Controlled Trial (PEGON Study). 2014 AASLD ab.1882.|Marc Bourlière, Pascaline Rabiega. et al. HBsAg clearance after addition of 48 weeks of PEGIFN in HBeAg negative CHB patients on Nucleos(t)ide therapy with undetectable HBV DNA for at least one year: a multicenter randomized controlled phase III trial ANRS-HB06 PEGAN study: preliminary findings. 2014 AASLD ab1863.|Lozano R, Naghavi M, Foreman K, Lim S, Shibuya K, Aboyans V, Abraham J, Adair T, Aggarwal R, Ahn SY, Alvarado M, Anderson HR, Anderson LM, Andrews KG, Atkinson C, Baddour LM, Barker-Collo S, Bartels DH, Bell ML, Benjamin EJ, Bennett D, Bhalla K, Bikbov B, Bin Abdulhak A, Birbeck G, Blyth F, Bolliger I, Boufous S, Bucello C, Burch M, Burney P, Carapetis J, Chen H, Chou D, Chugh SS, Coffeng LE, Colan SD, Colquhoun S, Colson KE, Condon J, Connor MD, Cooper LT, Corriere M, Cortinovis M, de Vaccaro KC, Couser W, Cowie BC, Criqui MH, Cross M, Dabhadkar KC, Dahodwala N, De Leo D, Degenhardt L, Delossantos A, Denenberg J, Des Jarlais DC, Dharmaratne SD, Dorsey ER, Driscoll T, Duber H, Ebel B, Erwin PJ, Espindola P, Ezzati M, Feigin V, Flaxman AD, Forouzanfar MH, Fowkes FG, Franklin R, Fransen M, Freeman MK, Gabriel SE, Gakidou E, Gaspari F, Gillum RF, Gonzalez-Medina D, Halasa YA, Haring D, Harrison JE, Havmoeller R, Hay RJ, Hoen B, Hotez PJ, Hoy D, Jacobsen KH, James SL, Jasrasaria R, Jayaraman S, Johns N, Karthikeyan G, Kassebaum N, Keren A, Khoo JP, Knowlton LM, Kobusingye O, Koranteng A, Krishnamurthi R, Lipnick M, Lipshultz SE, Ohno SL, Mabweijano J, MacIntyre MF, Mallinger L, March L, Marks GB, Marks R, Matsumori A, Matzopoulos R, Mayosi BM, McAnulty JH, McDermott MM, McGrath J, Mensah GA, Merriman TR, Michaud C, Miller M, Miller TR, Mock C, Mocumbi AO, Mokdad AA, Moran A, Mulholland K, Nair MN, Naldi L, Narayan KM, Nasseri K, Norman P, O'Donnell M, Omer SB, Ortblad K, Osborne R, Ozgediz D, Pahari B, Pandian JD, Rivero AP, Padilla RP, Perez-Ruiz F, Perico N, Phillips D, Pierce K, Pope CA 3rd, Porrini E, Pourmalek F, Raju M, Ranganathan D, Rehm JT, Rein DB, Remuzzi G, Rivara FP, Roberts T, De León FR, Rosenfeld LC, Rushton L, Sacco RL, Salomon JA, Sampson U, Sanman E, Schwebel DC, Segui-Gomez M, Shepard DS, Singh D, Singleton J, Sliwa K, Smith E, Steer A, Taylor JA, Thomas B, Tleyjeh IM, Towbin JA, Truelsen T, Undurraga EA, Venketasubramanian N, Vijayakumar L, Vos T, Wagner GR, Wang M, Wang W, Watt K, Weinstock MA, Weintraub R, Wilkinson JD, Woolf AD, Wulf S, Yeh PH, Yip P, Zabetian A, Zheng ZJ, Lopez AD, Murray CJ, AlMazroa MA, Memish ZA. Global and regional mortality from 235 causes of death for 20 age groups in 1990 and 2010: a systematic analysis for the Global Burden of Disease Study 2010. Lancet. 2012 Dec 15;380(9859):2095-128. doi: 10.1016/S0140-6736(12)61728-0. Erratum in: Lancet. 2013 Feb 23;381(9867):628. AlMazroa, Mohammad A [added]; Memish, Ziad A [added].	Chronic Hepatitis B Peginterferon alfa-2a Parallel Assignment Treatment Randomized Drug All	A Study to Evaluate Addition of Peginterferon Alfa-2a to Chronic Hepatitis B (CHB) Patients Treated With NAs	Interventional	Unknown status	Phase 4	2	114	hepatitis b, chronic|hepatitis a|hepatitis, chronic|hepatitis b|hepatitis	peginterferon alfa-2a	NA
NCT02894931	NA	NA	NA	NA	NA	NA	NA	NA	NA	NA	NA	26959710	Rom O, Aviram M. Endogenous or exogenous antioxidants vs. pro-oxidants in macrophage atherogenicity. Curr Opin Lipidol. 2016 Apr;27(2):204-6. doi: 10.1097/MOL.0000000000000287.	Atherosclerosis|Dietary Habits|Macrophage Atherogenicity|Serum; Disease monosaccharides|Disaccharides|Amino acids|Artificial Sweeteners|Control- water NA NA NA Dietary Supplement|Dietary Supplement|Dietary Supplement|Dietary Supplement|Other Male	Effects of Dietary Interventions on Serum and Macrophage Atherogenicity	Interventional	Unknown status	N/A	15	90	atherosclerosis	NA	NA
NCT02895061	NA	NA	NA	NA	NA	NA	NA	NA	NA	NA	NA	16792136|9808139	Tarrass F, Yazidi A, Sif H, Zamd M, Benghanem MG, Ramdani B. A randomized trial of intermittent versus continuous oral alfacalcidol treatment of hyperparathyroidism in end-stage renal disease. Clin Nephrol. 2006 Jun;65(6):415-8.|Llach F, Yudd M. Pathogenic, clinical, and therapeutic aspects of secondary hyperparathyroidism in chronic renal failure. Am J Kidney Dis. 1998 Oct;32(2 Suppl 2):S3-12. Review.	Alfacalcidol, Secondary Hyperparathyroidism, Hemodialysis Alfacalcidol NA NA NA Drug All	Effectiveness of Oral Alfacalcidol for Secondary Hyperparathyroidism in Chronic Hemodialysis Patients.	Interventional	Completed	N/A	2	502	hyperparathyroidism|hyperparathyroidism, secondary|neoplasm metastasis	alfacalcidol|hydroxycholecalciferols	NA
NCT02895802	NA	NA	NA	NA	NA	NA	NA	NA	NA	NA	NA	21352207|12889762|25124699|22940168|10586155	Ram G, Chinen J. Infections and immunodeficiency in Down syndrome. Clin Exp Immunol. 2011 Apr;164(1):9-16. doi: 10.1111/j.1365-2249.2011.04335.x. Epub 2011 Feb 24. Review.|Parker RM, Ratzan SC, Lurie N. Health literacy: a policy challenge for advancing high-quality health care. Health Aff (Millwood). 2003 Jul-Aug;22(4):147-53.|Lee RL, Lee PH. To evaluate the effects of a simplified hand washing improvement program in schoolchildren with mild intellectual disability: a pilot study. Res Dev Disabil. 2014 Nov;35(11):3014-25. doi: 10.1016/j.ridd.2014.07.016. Epub 2014 Aug 12.|Kagohara DM, van der Meer L, Ramdoss S, O'Reilly MF, Lancioni GE, Davis TN, Rispoli M, Lang R, Marschik PB, Sutherland D, Green VA, Sigafoos J. Using iPods(®) and iPads(®) in teaching programs for individuals with developmental disabilities: a systematic review. Res Dev Disabil. 2013 Jan;34(1):147-56. doi: 10.1016/j.ridd.2012.07.027. Epub 2012 Aug 30. Review.|Global consensus conference: final recommendations. Am J Infect Control. 1999 Dec;27(6):503-13. Review.	Down Syndrome Verbal instructions with picture diagram|Verbal instructions with video of ADSC|verbal instructions w. video of w/o DS|verbal instructions w. video w/DS NA NA NA Behavioral|Behavioral|Behavioral|Behavioral All	Assessing the Feasibility of the Use of Visual Aids in Patient Education in Adults With Down Syndrome (DS)	Interventional	Completed	N/A	4	40	syndrome|down syndrome	NA	NA
NCT02896244	NA	NA	NA	NA	NA	NA	NA	NA	NA	NA	NA	33854064|33854066	van Werkhoven CH, Ducher A, Berkell M, Mysara M, Lammens C, Torre-Cisneros J, Rodríguez-Baño J, Herghea D, Cornely OA, Biehl LM, Bernard L, Dominguez-Luzon MA, Maraki S, Barraud O, Nica M, Jazmati N, Sablier-Gallis F, de Gunzburg J, Mentré F, Malhotra-Kumar S, Bonten MJM, Vehreschild MJGT; ANTICIPATE Study Group. Incidence and predictive biomarkers of Clostridioides difficile infection in hospitalized patients receiving broad-spectrum antibiotics. Nat Commun. 2021 Apr 14;12(1):2240. doi: 10.1038/s41467-021-22269-y.|Berkell M, Mysara M, Xavier BB, van Werkhoven CH, Monsieurs P, Lammens C, Ducher A, Vehreschild MJGT, Goossens H, de Gunzburg J, Bonten MJM, Malhotra-Kumar S; ANTICIPATE study group. Microbiota-based markers predictive of development of Clostridioides difficile infection. Nat Commun. 2021 Apr 14;12(1):2241. doi: 10.1038/s41467-021-22302-0.	Clostridium Difficile no intervention NA NA NA Other All	NA	NA	NA	NA	NA	NA	clostridium infections|infection	NA	NA
NCT02896543	NA	NA	NA	NA	NA	NA	NA	NA	NA	NA	NA	8874199|22070887|19449008|11453631|12354382|16951687|21658276	Laszik Z, Jansen PJ, Cummings RD, Tedder TF, McEver RP, Moore KL. P-selectin glycoprotein ligand-1 is broadly expressed in cells of myeloid, lymphoid, and dendritic lineage and in some nonhematopoietic cells. Blood. 1996 Oct 15;88(8):3010-21.|Hussain M, Javeed A, Ashraf M, Riaz A, Mushtaq MH. Aspirin may do wonders by the induction of immunological self-tolerance against autoimmune atherosclerosis. Med Hypotheses. 2012 Jan;78(1):171-3. doi: 10.1016/j.mehy.2011.10.019. Epub 2011 Nov 8.|Packard RR, Lichtman AH, Libby P. Innate and adaptive immunity in atherosclerosis. Semin Immunopathol. 2009 Jun;31(1):5-22. doi: 10.1007/s00281-009-0153-8. Epub 2009 May 16. Review.|Kieffer JD, Fuhlbrigge RC, Armerding D, Robert C, Ferenczi K, Camphausen RT, Kupper TS. Neutrophils, monocytes, and dendritic cells express the same specialized form of PSGL-1 as do skin-homing memory T cells: cutaneous lymphocyte antigen. Biochem Biophys Res Commun. 2001 Jul 20;285(3):577-87.|Schäkel K, Kannagi R, Kniep B, Goto Y, Mitsuoka C, Zwirner J, Soruri A, von Kietzell M, Rieber E. 6-Sulfo LacNAc, a novel carbohydrate modification of PSGL-1, defines an inflammatory type of human dendritic cells. Immunity. 2002 Sep;17(3):289-301.|Bonasio R, Scimone ML, Schaerli P, Grabie N, Lichtman AH, von Andrian UH. Clonal deletion of thymocytes by circulating dendritic cells homing to the thymus. Nat Immunol. 2006 Oct;7(10):1092-100. Epub 2006 Sep 3. Erratum in: Nat Immunol. 2006 Nov;7(11):1234.|Yao K, Lu H, Huang R, Zhang S, Hong X, Shi H, Sun A, Qian J, Zou Y, Ge J. Changes of dendritic cells and fractalkine in type 2 diabetic patients with unstable angina pectoris: a preliminary report. Cardiovasc Diabetol. 2011 Jun 10;10:50. doi: 10.1186/1475-2840-10-50.	Acute Myocardial Infarction measurement NA NA NA Other All	NA	NA	NA	NA	NA	NA	infarction|myocardial infarction	NA	NA
NCT02896946	NA	NA	NA	NA	NA	NA	NA	NA	NA	NA	NA	30240298	Marion-Audibert AM, Vullierme MP, Ronot M, Mabrut JY, Sauvanet A, Zins M, Cuilleron M, Sa-Cunha A, Lévy P, Rode A. Routine MRI With DWI Sequences to Detect Liver Metastases in Patients With Potentially Resectable Pancreatic Ductal Carcinoma and Normal Liver CT: A Prospective Multicenter Study. AJR Am J Roentgenol. 2018 Nov;211(5):W217-W225. doi: 10.2214/AJR.18.19640. Epub 2018 Sep 21.	Pancreatic Adenocarcinoma Diffusion-weighted nuclear magnetic resonance imaging NA NA NA Radiation All	NA	NA	NA	NA	NA	NA	adenocarcinoma	NA	NA
NCT02897128	NA	NA	NA	NA	NA	NA	NA	NA	NA	NA	NA	27528847	Nystrom LM, Miller BJ. Transcutaneous Oximetry May Predict Wound Healing Complications In Preoperatively Radiated Soft Tissue Sarcoma. Iowa Orthop J. 2016;36:117-22.	Wound complications after sarcoma resection are frequent and potentially devastating problem. The burden of surgical wound complications in the lower extremity after preoperative external beam radiation therapy (EBRT) for soft tissue sarcoma is estimated at 43%. A noninvasive method of predicting complications would be extremely beneficial. The aim of this study is to evaluate the relationship between preoperative skin oxygenation and wound outcomes in a multi-center prospective analysis. This information could lead to a change in practice regarding surgical timing and adjunctive interventions to improve wound healing outcomes.	Sarcoma, Soft Tissue	Observational Only - Transcutaneous Oxygen Measurement	NA	NA	NA	Other	All	Inclusion Criteria: NA NA NA NA NA NA sarcoma NA NA NCT02897297 NA NA NA NA NA NA NA NA NA NA NA 29787944|29616837|29266414|29246923|29217781|29164292|28623609|28482711|27291777 Delluc A, Lacut K, Pan-Petesch B, Galinat H, Lippert E, Ianotto JC. Statin exposure and thrombosis risk in patients with myeloproliferative neoplasms. Thromb Res. 2018 Jul;167:57-59. doi: 10.1016/j.thromres.2018.05.014. Epub 2018 May 16.|Mollard LM, Chauveau A, Boyer-Perrard F, Douet-Guilbert N, Houot R, Quintin-Roué I, Couturier MA, Dagorne A, Malou M, Le Calloch R, Luycx O, Thepot S, Hunault M, Guillerm G, Berthou C, Ugo V, Lippert É, Ianotto JC. Outcome of Ph negative myeloproliferative neoplasms transforming to accelerated or leukemic phase. Leuk Lymphoma. 2018 Dec;59(12):2812-2820. doi: 10.1080/10428194.2018.1441408. Epub 2018 Apr 4.|Mansier O, Luque Paz D, Ianotto JC, Le Bris Y, Chauveau A, Boyer F, Conejero C, Fitoussi O, Riou J, Adiko D, Touati M, Chauzeix J, Viallard JF, Béné MC, Giraudier S, Ugo V, Lippert E. Clinical and biological characterization of MPN patients harboring two driver mutations, a French intergroup of myeloproliferative neoplasms (FIM) study. Am J Hematol. 2018 Aug;93(4):E84-E86. doi: 10.1002/ajh.25014. Epub 2018 Jan 12.|Le Calloch R, Lacut K, Le Gall-Ianotto C, Nowak E, Abiven M, Tempescul A, Dalbies F, Eveillard JR, Ugo V, Giraudier S, Guillerm G, Lippert E, Berthou C, Ianotto JC. Non-adherence to treatment with cytoreductive and/or antithrombotic drugs is frequent and associated with an increased risk of complications in patients with polycythemia vera or essential thrombocythemia (OUEST study). Haematologica. 2018 Apr;103(4):607-613. doi: 10.3324/haematol.2017.180448. Epub 2017 Dec 15.|Ianotto JC, Chauveau A, Boyer-Perrard F, Gyan E, Laribi K, Cony-Makhoul P, Demory JL, de Renzis B, Dosquet C, Rey J, Roy L, Dupriez B, Knoops L, Legros L, Malou M, Hutin P, Ranta D, Benbrahim O, Ugo V, Lippert E, Kiladjian JJ. Benefits and pitfalls of pegylated interferon-α2a therapy in patients with myeloproliferative neoplasm-associated myelofibrosis: a French Intergroup of Myeloproliferative neoplasms (FIM) study. Haematologica. 2018 Mar;103(3):438-446. doi: 10.3324/haematol.2017.181297. Epub 2017 Dec 7.|Mahé K, Delluc A, Chauveau A, Castellant P, Mottier D, Dalbies F, Berthou C, Guillerm G, Lippert E, Ianotto JC. Incidence and impact of atrial arrhythmias on thrombotic events in MPNs. Ann Hematol. 2018 Jan;97(1):101-107. doi: 10.1007/s00277-017-3164-x. Epub 2017 Nov 21.|Ianotto JC, Couturier MA, Galinat H, Mottier D, Berthou C, Guillerm G, Lippert E, Delluc A. Administration of direct oral anticoagulants in patients with myeloproliferative neoplasms. Int J Hematol. 2017 Oct;106(4):517-521. doi: 10.1007/s12185-017-2282-5. Epub 2017 Jun 16.|Le Clech L, Sakka M, Meskar A, Kerspern H, Eveillard JR, Berthou C, Buors C, Lippert E, Guillerm G, Quintin-Roué I, Carré JL, Ianotto JC. The presence of monoclonal gammopathy in Ph-negative myeloproliferative neoplasms is associated with a detrimental effect on outcomes. Leuk Lymphoma. 2017 Nov;58(11):2582-2587. doi: 10.1080/10428194.2017.1312380. Epub 2017 May 9.|Le Gall-Ianotto C, Brenaut E, Gouillou M, Lacut K, Nowak E, Tempescul A, Berthou C, Ugo V, Carré JL, Misery L, Ianotto JC. Clinical characteristics of aquagenic pruritus in patients with myeloproliferative neoplasms. Br J Dermatol. 2017 Jan;176(1):255-258. doi: 10.1111/bjd.14809. Epub 2016 Dec 22.	Essential Thrombocythemia|Polycythemia Vera|Primary Myelofibrosis	NA	NA	NA	NA	NA	All	NA NA NA NA NA NA primary myelofibrosis|polycythemia vera|thrombocythemia, essential|thrombocytosis|polycythemia NA NA NCT02897947 NA NA NA NA NA NA NA NA NA NA NA 29792994 Lønne G, Fritzell P, Hägg O, Nordvall D, Gerdhem P, Lagerbäck T, Andersen M, Eiskjaer S, Gehrchen M, Jacobs W, van Hooff ML, Solberg TK. Lumbar spinal stenosis: comparison of surgical practice variation and clinical outcome in three national spine registries. Spine J. 2019 Jan;19(1):41-49. doi: 10.1016/j.spinee.2018.05.028. Epub 2018 May 21.	Intermittent Claudication|Spinal Stenosis	Surgery for lumbar spinal stenosis in Norway|Surgery for lumbar spinal stenosis in Sweden|Surgery for lumbar spinal stenosis in Denmark	NA	NA	NA	Procedure|Procedure|Procedure	All	NA NA NA NA NA NA constriction, pathologic|spinal stenosis|intermittent claudication NA NA NCT02898090 NA NA NA NA NA NA NA NA NA NA NA 28943263|28860229 Petit-Monéger A, Thiessard F, Noize P, Berdaï D, Jouhet V, Saillour-Glénisson F, Salmi LR; PACHA research group. Definition of indicators of the appropriateness of oral anticoagulant prescriptions in hospitalized adults: Literature review and consensus (PACHA study). Arch Cardiovasc Dis. 2018 Mar;111(3):155-171. doi: 10.1016/j.acvd.2017.05.005. Epub 2017 Sep 21. Review.|Petit-Monéger A, Thiessard F, Jouhet V, Noize P, Berdaï D, Kret M, Sitta R, Salmi LR, Saillour-Glénisson F; PACHA research group. Development and validation of hospital information system-generated indicators of the appropriateness of oral anticoagulant prescriptions in hospitalised adults: the PACHA study protocol. BMJ Open. 2017 Aug 31;7(8):e016488. doi: 10.1136/bmjopen-2017-016488.	Anticoagulant Drugs|Atrial Fibrillation|Brain Injury|Healthcare Quality Indicators|Inappropriate Prescribing|Valvular Heart Disease|Venous Thromboembolism	NA	NA	NA	NA	NA	All	NA NA NA NA NA NA heart diseases|heart valve diseases|brain injuries|thromboembolism|atrial fibrillation|venous thromboembolism NA NA NCT02898103 NA NA NA NA NA NA NA NA NA NA NA 29905630 Ilfeld BM, Gabriel RA, Said ET, Monahan AM, Sztain JF, Abramson WB, Khatibi B, Finneran JJ 4th, Jaeger PT, Schwartz AK, Ahmed SS. Ultrasound-Guided Percutaneous Peripheral Nerve Stimulation: Neuromodulation of the Sciatic Nerve for Postoperative Analgesia Following Ambulatory Foot Surgery, a Proof-of-Concept Study. Reg Anesth Pain Med. 2018 Aug;43(6):580-589. doi: 10.1097/AAP.0000000000000819.	Postoperative Pain	Percutaneous peripheral nerve stimulation|Sham stimulation|Percutaneous peripheral nerve stimulation	Crossover Assignment	Treatment	Randomized	Device|Device|Device	All	Percutaneous Peripheral Nerve Stimulation (Neuromodulation) for Postoperative Analgesia Interventional Completed N/A 2 7 pain, postoperative NA NA NCT02898779 NA NA NA NA NA NA NA NA NA NA NA 23378100|21058417|3411455|17428147|25518709|27093859|25693791|23797843|6721990|18378716|24913163|25645856|23782898|25267666|407841|17075340|25637634|18930565|1313024 Avula B, Tekwani BL, Chaurasiya ND, Nanayakkara NP, Wang YH, Khan SI, Adelli VR, Sahu R, Elsohly MA, McChesney JD, Khan IA, Walker LA. Profiling primaquine metabolites in primary human hepatocytes using UHPLC-QTOF-MS with 13C stable isotope labeling. J Mass Spectrom. 2013 Feb;48(2):276-85. doi: 10.1002/jms.3122.|Avula B, Khan SI, Tekwani BL, Nanayakkara NP, McChesney JD, Walker LA, Khan IA. Analysis of primaquine and its metabolite carboxyprimaquine in biological samples: enantiomeric separation, method validation and quantification. Biomed Chromatogr. 2011 Sep;25(9):1010-7. doi: 10.1002/bmc.1557. Epub 2010 Nov 5.|Baker JK, McChesney JD. Differential metabolism of the enantiomers of primaquine. J Pharm Sci. 1988 May;77(5):380-2.|Lu H. Stereoselectivity in drug metabolism. Expert Opin Drug Metab Toxicol. 2007 Apr;3(2):149-58. Review.|Fasinu PS, Tekwani BL, Nanayakkara NP, Avula B, Herath HM, Wang YH, Adelli VR, Elsohly MA, Khan SI, Khan IA, Pybus BS, Marcsisin SR, Reichard GA, McChesney JD, Walker LA. Enantioselective metabolism of primaquine by human CYP2D6. Malar J. 2014 Dec 17;13:507. doi: 10.1186/1475-2875-13-507.|Fasinu PS, Avula B, Tekwani BL, Nanayakkara NP, Wang YH, Bandara Herath HM, McChesney JD, Reichard GA, Marcsisin SR, Elsohly MA, Khan SI, Khan IA, Walker LA. Differential kinetic profiles and metabolism of primaquine enantiomers by human hepatocytes. Malar J. 2016 Apr 19;15:224. doi: 10.1186/s12936-016-1270-1.|Graves PM, Gelband H, Garner P. Primaquine or other 8-aminoquinoline for reducing Plasmodium falciparum transmission. Cochrane Database Syst Rev. 2015 Feb 19;(2):CD008152. doi: 10.1002/14651858.CD008152.pub4. Review. Update in: Cochrane Database Syst Rev. 2018 Feb 02;2:CD008152.|Jin X, Pybus BS, Marcsisin R, Logan T, Luong TL, Sousa J, Matlock N, Collazo V, Asher C, Carroll D, Olmeda R, Walker LA, Kozar MP, Melendez V. An LC-MS based study of the metabolic profile of primaquine, an 8-aminoquinoline antiparasitic drug, with an in vitro primary human hepatocyte culture model. Eur J Drug Metab Pharmacokinet. 2014 Jun;39(2):139-46.|Mihaly GW, Ward SA, Edwards G, Orme ML, Breckenridge AM. Pharmacokinetics of primaquine in man: identification of the carboxylic acid derivative as a major plasma metabolite. Br J Clin Pharmacol. 1984 Apr;17(4):441-6.|Nanayakkara NP, Ager AL Jr, Bartlett MS, Yardley V, Croft SL, Khan IA, McChesney JD, Walker LA. Antiparasitic activities and toxicities of individual enantiomers of the 8-aminoquinoline 8-[(4-amino-1-methylbutyl)amino]-6-methoxy-4-methyl-5-[3,4-dichlorophenoxy]quinol ine succinate. Antimicrob Agents Chemother. 2008 Jun;52(6):2130-7. doi: 10.1128/AAC.00645-07. Epub 2008 Mar 31.|Nanayakkara NP, Tekwani BL, Herath HM, Sahu R, Gettayacamin M, Tungtaeng A, van Gessel Y, Baresel P, Wickham KS, Bartlett MS, Fronczek FR, Melendez V, Ohrt C, Reichard GA, McChesney JD, Rochford R, Walker LA. Scalable preparation and differential pharmacologic and toxicologic profiles of primaquine enantiomers. Antimicrob Agents Chemother. 2014 Aug;58(8):4737-44. doi: 10.1128/AAC.02674-13. Epub 2014 Jun 9.|Potter BM, Xie LH, Vuong C, Zhang J, Zhang P, Duan D, Luong TL, Bandara Herath HM, Dhammika Nanayakkara NP, Tekwani BL, Walker LA, Nolan CK, Sciotti RJ, Zottig VE, Smith PL, Paris RM, Read LT, Li Q, Pybus BS, Sousa JC, Reichard GA, Marcsisin SR. Differential CYP 2D6 metabolism alters primaquine pharmacokinetics. Antimicrob Agents Chemother. 2015 Apr;59(4):2380-7. doi: 10.1128/AAC.00015-15. Epub 2015 Feb 2.|Pybus BS, Marcsisin SR, Jin X, Deye G, Sousa JC, Li Q, Caridha D, Zeng Q, Reichard GA, Ockenhouse C, Bennett J, Walker LA, Ohrt C, Melendez V. The metabolism of primaquine to its active metabolite is dependent on CYP 2D6. Malar J. 2013 Jun 20;12:212. doi: 10.1186/1475-2875-12-212.|Saunders D, Vanachayangkul P, Imerbsin R, Khemawoot P, Siripokasupkul R, Tekwani BL, Sampath A, Nanayakkara NP, Ohrt C, Lanteri C, Gettyacamin M, Teja-Isavadharm P, Walker L. Pharmacokinetics and pharmacodynamics of (+)-primaquine and (-)-primaquine enantiomers in rhesus macaques (Macaca mulatta). Antimicrob Agents Chemother. 2014 Dec;58(12):7283-91. doi: 10.1128/AAC.02576-13. Epub 2014 Sep 29.|Schmidt LH, Alexander S, Allen L, Rasco J. Comparison of the curative antimalarial activities and toxicities of primaquine and its d and l isomers. Antimicrob Agents Chemother. 1977 Jul;12(1):51-60.|Tekwani BL, Walker LA. 8-Aminoquinolines: future role as antiprotozoal drugs. Curr Opin Infect Dis. 2006 Dec;19(6):623-31. Review.|Tekwani BL, Avula B, Sahu R, Chaurasiya ND, Khan SI, Jain S, Fasinu PS, Herath HM, Stanford D, Nanayakkara NP, McChesney JD, Yates TW, ElSohly MA, Khan IA, Walker LA. Enantioselective pharmacokinetics of primaquine in healthy human volunteers. Drug Metab Dispos. 2015 Apr;43(4):571-7. doi: 10.1124/dmd.114.061127. Epub 2015 Jan 30.|Vale N, Moreira R, Gomes P. Primaquine revisited six decades after its discovery. Eur J Med Chem. 2009 Mar;44(3):937-53. doi: 10.1016/j.ejmech.2008.08.011. Epub 2008 Sep 11. Review.|Vásquez-Vivar J, Augusto O. Hydroxylated metabolites of the antimalarial drug primaquine. Oxidation and redox cycling. J Biol Chem. 1992 Apr 5;267(10):6848-54.	Malaria	Primaquine, R-Primaquine, S-Primaquine, SR Primaquine	Crossover Assignment	Basic Science	Randomized	Drug	All	Metabolism and Pharmacokinetics of Primaquine Enantiomers in Human Volunteers, Study 1 Interventional Completed Phase 1 2 36 malaria primaquine NA NCT02898805 NA NA NA NA NA NA NA NA NA NA NA 25870124|27234065 Trimarco V, Izzo R, Stabile E, Rozza F, Santoro M, Manzi MV, Serino F, Schiattarella GG, Esposito G, Trimarco B. Effects of a new combination of nutraceuticals with Morus alba on lipid profile, insulin sensitivity and endotelial function in dyslipidemic subjects. A cross-over, randomized, double-blind trial. High Blood Press Cardiovasc Prev. 2015 Jun;22(2):149-54. doi: 10.1007/s40292-015-0087-2. Epub 2015 Apr 14.|Carrizzo A, Ambrosio M, Damato A, Madonna M, Storto M, Capocci L, Campiglia P, Sommella E, Trimarco V, Rozza F, Izzo R, Puca AA, Vecchione C. Morus alba extract modulates blood pressure homeostasis through eNOS signaling. Mol Nutr Food Res. 2016 Oct;60(10):2304-2311. doi: 10.1002/mnfr.201600233. Epub 2016 Jun 27.	Cardiovascular Risk Factors	Placebo|Prescribed Diet|LopiGLIK®|Armolipid Plus	Parallel Assignment	Prevention	Randomized	Other|Other|Dietary Supplement|Dietary Supplement	All	Effects of LopiGLIK® on Cardiovascular Risk Interventional Completed N/A 2 600 NA NA NA NCT02898961 NA NA NA NA NA NA NA NA NA NA NA 26429564 Roger C, Nucci B, Louart B, Friggeri A, Knani H, Evrard A, Lavigne JP, Allaouchiche B, Lefrant JY, Roberts JA, Muller L. Impact of 30 mg/kg amikacin and 8 mg/kg gentamicin on serum concentrations in critically ill patients with severe sepsis. J Antimicrob Chemother. 2016 Jan;71(1):208-12. doi: 10.1093/jac/dkv291. Epub 2015 Oct 1.	Sepsis	30 mg/kg amikacin or 8 mg/kg gentamicin	NA	NA	NA	Drug	All	NA NA NA NA NA NA toxemia|sepsis gentamicins|amikacin NA NCT02898987 NA NA NA NA NA NA NA NA NA NA NA 19486189 Pugliese P, Cuzin L, Cabié A, Poizot-Martin I, Allavena C, Duvivier C, El Guedj M, de la Tribonnière X, Valantin MA, Dellamonica P; Nadis Group. A large French prospective cohort of HIV-infected patients: the Nadis Cohort. HIV Med. 2009 Sep;10(8):504-11. doi: 10.1111/j.1468-1293.2009.00719.x. Epub 2009 May 19.	HIV	NA	NA	NA	NA	NA	All	NA NA NA NA NA NA NA NA NA NCT02899169 NA NA NA NA NA NA NA NA NA NA NA 23841729|24127444|25470713|27400939 Lo-Coco F, Avvisati G, Vignetti M, Thiede C, Orlando SM, Iacobelli S, Ferrara F, Fazi P, Cicconi L, Di Bona E, Specchia G, Sica S, Divona M, Levis A, Fiedler W, Cerqui E, Breccia M, Fioritoni G, Salih HR, Cazzola M, Melillo L, Carella AM, Brandts CH, Morra E, von Lilienfeld-Toal M, Hertenstein B, Wattad M, Lübbert M, Hänel M, Schmitz N, Link H, Kropp MG, Rambaldi A, La Nasa G, Luppi M, Ciceri F, Finizio O, Venditti A, Fabbiano F, Döhner K, Sauer M, Ganser A, Amadori S, Mandelli F, Döhner H, Ehninger G, Schlenk RF, Platzbecker U; Gruppo Italiano Malattie Ematologiche dell'Adulto; German-Austrian Acute Myeloid Leukemia Study Group; Study Alliance Leukemia. Retinoic acid and arsenic trioxide for acute promyelocytic leukemia. N Engl J Med. 2013 Jul 11;369(2):111-21. doi: 10.1056/NEJMoa1300874.|Zhu HH, Wu DP, Jin J, Li JY, Ma J, Wang JX, Jiang H, Chen SJ, Huang XJ. Oral tetra-arsenic tetra-sulfide formula versus intravenous arsenic trioxide as first-line treatment of acute promyelocytic leukemia: a multicenter randomized controlled trial. J Clin Oncol. 2013 Nov 20;31(33):4215-21. doi: 10.1200/JCO.2013.48.8312. Epub 2013 Oct 14.|Zhu HH, Huang XJ. Oral arsenic and retinoic acid for non-high-risk acute promyelocytic leukemia. N Engl J Med. 2014 Dec 4;371(23):2239-41. doi: 10.1056/NEJMc1412035.|Platzbecker U, Avvisati G, Cicconi L, Thiede C, Paoloni F, Vignetti M, Ferrara F, Divona M, Albano F, Efficace F, Fazi P, Sborgia M, Di Bona E, Breccia M, Borlenghi E, Cairoli R, Rambaldi A, Melillo L, La Nasa G, Fiedler W, Brossart P, Hertenstein B, Salih HR, Wattad M, Lübbert M, Brandts CH, Hänel M, Röllig C, Schmitz N, Link H, Frairia C, Pogliani EM, Fozza C, D'Arco AM, Di Renzo N, Cortelezzi A, Fabbiano F, Döhner K, Ganser A, Döhner H, Amadori S, Mandelli F, Ehninger G, Schlenk RF, Lo-Coco F. Improved Outcomes With Retinoic Acid and Arsenic Trioxide Compared With Retinoic Acid and Chemotherapy in Non-High-Risk Acute Promyelocytic Leukemia: Final Results of the Randomized Italian-German APL0406 Trial. J Clin Oncol. 2017 Feb 20;35(6):605-612. doi: 10.1200/JCO.2016.67.1982. Epub 2016 Oct 31.	Acute Promyelocytic Leukemia	Realgar-Indigo naturalis formula|all-trans retinoic acid|Arsenic trioxide|Hydroxyurea	Parallel Assignment	Treatment	Randomized	Drug|Drug|Drug|Drug	All	Treatment of Non-high-risk Acute Promyelocytic Leukemia (APL) With Realgar-Indigo Naturalis Formula (RIF) Interventional Unknown status Phase 3 2 110 leukemia, promyelocytic, acute|leukemia arsenic trioxide|hydroxyurea|tretinoin NA NCT02899585 NA NA NA NA NA NA NA NA NA NA NA 11197395|18443263|20818875|22203758|23358690|6880820|15029085 Ferrand E, Robert R, Ingrand P, Lemaire F; French LATAREA Group. Withholding and withdrawal of life support in intensive-care units in France: a prospective survey. French LATAREA Group. Lancet. 2001 Jan 6;357(9249):9-14.|Ferrand E, Jabre P, Vincent-Genod C, Aubry R, Badet M, Badia P, Cariou A, Ellien F, Gounant V, Gil R, Jaber S, Jay S, Paillaud E, Poulain P, Regnier B, Reignier J, Socie G, Tardy B, Lemaire F, Brun-Buisson C, Marty J; French Mort-a-l'Hôpital Group. Circumstances of death in hospitalized patients and nurses' perceptions: French multicenter Mort-a-l'Hôpital survey. Arch Intern Med. 2008 Apr 28;168(8):867-75. doi: 10.1001/archinte.168.8.867.|Temel JS, Greer JA, Muzikansky A, Gallagher ER, Admane S, Jackson VA, Dahlin CM, Blinderman CD, Jacobsen J, Pirl WF, Billings JA, Lynch TJ. Early palliative care for patients with metastatic non-small-cell lung cancer. N Engl J Med. 2010 Aug 19;363(8):733-42. doi: 10.1056/NEJMoa1000678.|Greer JA, Pirl WF, Jackson VA, Muzikansky A, Lennes IT, Heist RS, Gallagher ER, Temel JS. Effect of early palliative care on chemotherapy use and end-of-life care in patients with metastatic non-small-cell lung cancer. J Clin Oncol. 2012 Feb 1;30(4):394-400. doi: 10.1200/JCO.2011.35.7996. Epub 2011 Dec 27.|Yoong J, Park ER, Greer JA, Jackson VA, Gallagher ER, Pirl WF, Back AL, Temel JS. Early palliative care in advanced lung cancer: a qualitative study. JAMA Intern Med. 2013 Feb 25;173(4):283-90. doi: 10.1001/jamainternmed.2013.1874.|Zigmond AS, Snaith RP. The hospital anxiety and depression scale. Acta Psychiatr Scand. 1983 Jun;67(6):361-70.|Muller L, Spitz E. [Multidimensional assessment of coping: validation of the Brief COPE among French population]. Encephale. 2003 Nov-Dec;29(6):507-18. French.	Incurable Disease	Questionnaires|Score	NA	NA	NA	Other|Other	All	Expression of a Need of Implication for the Vulnerable Patient and His Adaptation Interventional Terminated N/A 2 32 NA NA NA NCT02899754 NA NA NA NA NA NA NA NA NA NA NA 29736754 Schapira MM. The Conundrum and Challenge of Lung Cancer Screening Shared Decision-making Implementation. J Gen Intern Med. 2018 Jul;33(7):989-990. doi: 10.1007/s11606-018-4449-z.	Lung Cancer Screening	Lung Cancer Screening Decision Tool|Control Intervention	Parallel Assignment	Prevention	Randomized	Behavioral|Behavioral	All	Lung Cancer Screening Decisions Interventional Recruiting N/A 2 200 lung neoplasms NA NA NCT02899767 NA NA NA NA NA NA NA NA NA NA NA 26202609 Cannas G, Fattoum J, Raba M, Dolange H, Barday G, François M, Elhamri M, Salles G, Thomas X. Transfusion dependency at diagnosis and transfusion intensity during initial chemotherapy are associated with poorer outcomes in adult acute myeloid leukemia. Ann Hematol. 2015 Nov;94(11):1797-806. doi: 10.1007/s00277-015-2456-2. Epub 2015 Jul 23.	Acute Myeloid Leukemia	NA	NA	NA	NA	NA	All	NA NA NA NA NA NA leukemia, myeloid|leukemia, myeloid, acute|leukemia NA NA NCT02900066 NA NA NA NA NA NA NA NA NA NA NA 30368020 Huits R, Van Den Bossche D, Eggermont K, Lotgering E, Feyens AM, Potters I, Jacobs J, Van Esbroeck M, Cnops L, Bottieau E. Incidence of Zika virus infection in a prospective cohort of Belgian travellers to the Americas in 2016. Int J Infect Dis. 2019 Jan;78:39-43. doi: 10.1016/j.ijid.2018.10.010. Epub 2018 Oct 24.	Fever	NA	NA	NA	NA	NA	All	NA NA NA NA NA NA fever NA NA NCT02900495 NA NA NA NA NA NA NA NA NA NA NA 25618771|20837326|16831163 Kajbafzadeh AM, Sharifi-Rad L, Mozafarpour S, Ladi-Seyedian SS. Efficacy of transcutaneous interferential electrical stimulation in treatment of children with primary nocturnal enuresis: a randomized clinical trial. Pediatr Nephrol. 2015 Jul;30(7):1139-45. doi: 10.1007/s00467-014-3039-5. Epub 2015 Jan 25.|Lordêlo P, Benevides I, Kerner EG, Teles A, Lordêlo M, Barroso U Jr. Treatment of non-monosymptomatic nocturnal enuresis by transcutaneous parasacral electrical nerve stimulation. J Pediatr Urol. 2010 Oct;6(5):486-9. doi: 10.1016/j.jpurol.2009.11.005.|Barroso U Jr, Lordêlo P, Lopes AA, Andrade J, Macedo A Jr, Ortiz V. Nonpharmacological treatment of lower urinary tract dysfunction using biofeedback and transcutaneous electrical stimulation: a pilot study. BJU Int. 2006 Jul;98(1):166-71.	Bedwetting|Nocturnal Enuresis	transcutaneous electric nerve stimulation	Parallel Assignment	Treatment	Randomized	Device	All	Transcutaneous Electric Nerve Stimulation (TENS) for the Treatment of Nocturnal Enuresis in Children Interventional Completed N/A 4 147 enuresis|nocturnal enuresis|urinary incontinence NA NA NCT02901093 NA NA NA NA NA NA NA NA NA NA NA 28068300 Vandevoorde A, Williams MT, Ukkola-Pons E, Daval M, Ayache D. Early Postoperative Imaging of the Labyrinth by Cone Beam CT After Stapes Surgery for Otosclerosis With Correlation to Audiovestibular Outcome. Otol Neurotol. 2017 Feb;38(2):168-172. doi: 10.1097/MAO.0000000000001306.	Otosclerosis	NA	NA	NA	NA	NA	All	NA NA NA NA NA NA otosclerosis NA NA NCT02901392 NA NA NA NA NA NA NA NA NA NA NA 20065535|23465151|27654121|29948042 Collado A, Gómez-Ferrer A, Rubio-Briones J, Bonillo MA, Iborra I, Solsona E. [Which patients with stress urinary incontinence after radical prostatectomy benefit from the indication of an Invance?]. Arch Esp Urol. 2009 Dec;62(10):851-9. Spanish.|Collado Serra A, Resel Folkersma L, Domínguez-Escrig JL, Gómez-Ferrer A, Rubio-Briones J, Solsona Narbón E. AdVance/AdVance XP transobturator male slings: preoperative degree of incontinence as predictor of surgical outcome. Urology. 2013 May;81(5):1034-9. doi: 10.1016/j.urology.2013.01.007. Epub 2013 Mar 7.|Collado Serra A, Domínguez-Escrig J, Gómez-Ferrer Á, Batista Miranda E, Rubio-Briones J, Solsona Narbón E. Prospective follow-up study of artificial urinary sphincter placement preserving the bulbospongiosus muscle. Neurourol Urodyn. 2017 Jun;36(5):1387-1394. doi: 10.1002/nau.23119. Epub 2016 Sep 21.|Collado A, Domínguez-Escrig J, Ortiz Rodríguez IM, Ramirez-Backhaus M, Rodríguez Torreblanca C, Rubio-Briones J. Functional follow-up after Advance(®) and Advance XP(®) male sling surgery: assessment of predictive factors. World J Urol. 2019 Jan;37(1):195-200. doi: 10.1007/s00345-018-2357-9. Epub 2018 Jun 8.	Urinary Incontinence, Stress	AMS-800|ADVANCE/ADVANCEXP|VIRTUE|INVANCE	NA	NA	NA	Procedure|Procedure|Procedure|Procedure	Male	NA NA NA NA NA NA urinary incontinence|urinary incontinence, stress NA NA NCT02901665 NA NA NA NA NA NA NA NA NA NA NA 18034178|21255703|23412640|15737221 Cooper LG, Gooding JS, Gallagher J, Sternesky L, Ledsky R, Berns SD. Impact of a family-centered care initiative on NICU care, staff and families. J Perinatol. 2007 Dec;27 Suppl 2:S32-7.|Gooding JS, Cooper LG, Blaine AI, Franck LS, Howse JL, Berns SD. Family support and family-centered care in the neonatal intensive care unit: origins, advances, impact. Semin Perinatol. 2011 Feb;35(1):20-8. doi: 10.1053/j.semperi.2010.10.004.|Reynolds LC, Duncan MM, Smith GC, Mathur A, Neil J, Inder T, Pineda RG. Parental presence and holding in the neonatal intensive care unit and associations with early neurobehavior. J Perinatol. 2013 Aug;33(8):636-41. doi: 10.1038/jp.2013.4. Epub 2013 Feb 14.|Franck LS, Cox S, Allen A, Winter I. Measuring neonatal intensive care unit-related parental stress. J Adv Nurs. 2005 Mar;49(6):608-15.	Bottle Feeding|Breastfeeding|Complications|Family Relationship|Stress	FCC intervention	NA	NA	NA	Other	All	Impact of Increased Parent Presence in the Neonatal Intensive Care Unit on Parent & Infant Outcomes Interventional Completed N/A 2 78 NA NA NA NCT02901730 NA NA NA NA NA NA NA NA NA NA NA 26886121|26707418|26518079|26294102|26119516|23286475|21860572|20577108 Lai J, Choy BN, Shum JW. Management of Primary Angle-Closure Glaucoma. Asia Pac J Ophthalmol (Phila). 2016 Jan-Feb;5(1):59-62. doi: 10.1097/APO.0000000000000180. Review.|Narayanaswamy A, Baskaran M, Perera SA, Nongpiur ME, Htoon HM, Tun TA, Wong TT, Goh D, Su DH, Chew PT, Ho CL, Aung T. Argon Laser Peripheral Iridoplasty for Primary Angle-Closure Glaucoma: A Randomized Controlled Trial. Ophthalmology. 2016 Mar;123(3):514-21. doi: 10.1016/j.ophtha.2015.11.002. Epub 2015 Dec 23.|Marchini G, Chemello F, Berzaghi D, Zampieri A. New findings in the diagnosis and treatment of primary angle-closure glaucoma. Prog Brain Res. 2015;221:191-212. doi: 10.1016/bs.pbr.2015.05.001. Epub 2015 Jun 30. Review.|Sng CC, Aquino MC, Liao J, Zheng C, Ang M, Chew PT. Anterior segment morphology after acute primary angle closure treatment: a randomised study comparing iridoplasty and medical therapy. Br J Ophthalmol. 2016 Apr;100(4):542-8. doi: 10.1136/bjophthalmol-2015-307087. Epub 2015 Aug 20.|Wright C, Tawfik MA, Waisbourd M, Katz LJ. Primary angle-closure glaucoma: an update. Acta Ophthalmol. 2016 May;94(3):217-25. doi: 10.1111/aos.12784. Epub 2015 Jun 27. Review.|Fu J, Qing GP, Wang NL, Wang HZ. Efficacy of laser peripheral iridoplasty and iridotomy on medically refractory patients with acute primary angle closure: a three year outcome. Chin Med J (Engl). 2013 Jan;126(1):41-5.|Lee JR, Choi JY, Kim YD, Choi J. Laser peripheral iridotomy with iridoplasty in primary angle closure suspect: anterior chamber analysis by pentacam. Korean J Ophthalmol. 2011 Aug;25(4):252-6. doi: 10.3341/kjo.2011.25.4.252. Epub 2011 Jul 22.|Mochizuki H, Takenaka J, Sugimoto Y, Takamatsu M, Kiuchi Y. Comparison of the prevalence of plateau iris configurations between angle-closure glaucoma and open-angle glaucoma using ultrasound biomicroscopy. J Glaucoma. 2011 Jun-Jul;20(5):315-8. doi: 10.1097/IJG.0b013e3181e3d2da.	Glaucoma	532nm laser group|561nm laser group	Parallel Assignment	Treatment	Randomized	Procedure|Procedure	All	Clinical Study of LPI With Different Laser Wavelengths Interventional Unknown status N/A 2 30 glaucoma NA NA NCT02901834 NA NA NA NA NA NA NA NA NA NA NA 28376666|28423223 Jibb LA, Cafazzo JA, Nathan PC, Seto E, Stevens BJ, Nguyen C, Stinson JN. Development of a mHealth Real-Time Pain Self-Management App for Adolescents With Cancer: An Iterative Usability Testing Study [Formula: see text]. J Pediatr Oncol Nurs. 2017 Jul/Aug;34(4):283-294. doi: 10.1177/1043454217697022. Epub 2017 Apr 4.|Jibb LA, Stevens BJ, Nathan PC, Seto E, Cafazzo JA, Johnston DL, Hum V, Stinson JN. Implementation and preliminary effectiveness of a real-time pain management smartphone app for adolescents with cancer: A multicenter pilot clinical study. Pediatr Blood Cancer. 2017 Oct;64(10). doi: 10.1002/pbc.26554. Epub 2017 Apr 19.	Therapy-Associated Cancer	NA	NA	NA	NA	NA	All	NA NA NA NA NA NA neoplasms, second primary NA NA NCT02902237 NA NA NA NA NA NA NA NA NA NA NA 32517329 Schliemann C, Gerwing M, Heinzow H, Harrach S, Schwöppe C, Wildgruber M, Hansmeier AA, Angenendt L, Berdel AF, Stalmann U, Berning B, Kratz-Albers K, Middelberg-Bisping K, Wiebe S, Albring J, Wilms C, Hartmann W, Wardelmann E, Krähling T, Heindel W, Gerss J, Bormann E, Schmidt H, Lenz G, Kessler T, Mesters RM, Berdel WE. First-In-Class CD13-Targeted Tissue Factor tTF-NGR in Patients with Recurrent or Refractory Malignant Tumors: Results of a Phase I Dose-Escalation Study. Cancers (Basel). 2020 Jun 7;12(6). pii: E1488. doi: 10.3390/cancers12061488.	Lymphomas|Malignant Solid Tumors	tTF-NGR	NA	NA	NA	Biological	All	NA NA NA NA NA NA lymphoma thromboplastin NA NCT02902263 NA NA NA NA NA NA NA NA NA NA NA NA Nenert E, Pretalli JB, Bouamra B, Puyraveau M, Fehner L, Labourey JM, Desmettre T. Transfert interhospitalier vers une unité de neurologie vasculaire des accidents vasculaires cérébraux ischémiques téléthrombolysés : pertinence d'une médicalisation systématique ? Ann. Fr. Med. Urgence (2016).	Ischemic Stroke	NA	NA	NA	NA	NA	All	NA NA NA NA NA NA NA NA NA NCT02902588 NA NA NA NA NA NA NA NA NA NA NA 21964696|24110368 Ergin A, Wang M, Zhang JY, Bruce JN, Fine RL, Bigio IJ, Joshi S. The feasibility of real-time in vivo optical detection of blood-brain barrier disruption with indocyanine green. J Neurooncol. 2012 Feb;106(3):551-60. doi: 10.1007/s11060-011-0711-5. Epub 2011 Oct 1.|Liebert A, Milej D, Weigl W, Gerega A, Kacprzak M, Maniewski R. Fluorescence-based method for assessment of blood-brain barrier disruption. Annu Int Conf IEEE Eng Med Biol Soc. 2013;2013:3040-2. doi: 10.1109/EMBC.2013.6610181.	Blood-Brain Barrier Permeability	ICG-PULSION|LiMON, Pulsion Medical Systems|Gadolinium (Gadovist, Bayer, Germany)	NA	NA	NA	Other|Device|Other	All	Blood-brain Barrier Permeability Study in Adults With Meningitis Interventional Terminated N/A 3 20 meningitis NA NA NCT02902614 NA NA NA NA NA NA NA NA NA NA NA 195970|27256482|27206619|26942198|26737136|26168107 Tscherne RJ, Capitano G. High-pressure liquid chromatographic separation of pharmaceutical compounds using a mobile phase containing silver nitrate. J Chromatogr. 1977 Jun 11;136(2):337-41.|Geraedts J, Sermon K. Preimplantation genetic screening 2.0: the theory. Mol Hum Reprod. 2016 Aug;22(8):839-44. doi: 10.1093/molehr/gaw033. Epub 2016 Jun 2. Review.|Balakier H, Sojecki A, Motamedi G, Librach C. Impact of multinucleated blastomeres on embryo developmental competence, morphokinetics, and aneuploidy. Fertil Steril. 2016 Sep 1;106(3):608-614.e2. doi: 10.1016/j.fertnstert.2016.04.041. Epub 2016 May 18.|Cimadomo D, Capalbo A, Ubaldi FM, Scarica C, Palagiano A, Canipari R, Rienzi L. The Impact of Biopsy on Human Embryo Developmental Potential during Preimplantation Genetic Diagnosis. Biomed Res Int. 2016;2016:7193075. doi: 10.1155/2016/7193075. Epub 2016 Jan 28. Review.|Wang Z, Ang WT, Tan SY, Latt WT. Automatic segmentation of zona pellucida and its application in cleavage-stage embryo biopsy position selection. Annu Int Conf IEEE Eng Med Biol Soc. 2015;2015:3859-64. doi: 10.1109/EMBC.2015.7319236.|Dahdouh EM, Balayla J, Audibert F; Genetics Committee, Wilson RD, Audibert F, Brock JA, Campagnolo C, Carroll J, Chong K, Gagnon A, Johnson JA, MacDonald W, Okun N, Pastuck M, Vallée-Pouliot K. Technical Update: Preimplantation Genetic Diagnosis and Screening. J Obstet Gynaecol Can. 2015 May;37(5):451-63. Review.	Preimplantation Diagnosis	Vegetal Pole blastomer embryo|Animal Pole blastomer embryo	NA	NA	NA	Procedure|Procedure	All	Side of Embryo Biopsy Interfering Implantation Potential Interventional Completed N/A 2 100 NA NA NA NCT02902913 NA NA NA NA NA NA NA NA NA NA NA 29904393 Agrawal K, Melliou E, Li X, Pedersen TL, Wang SC, Magiatis P, Newman JW, Holt RR. Oleocanthal-rich extra virgin olive oil demonstrates acute anti-platelet effects in healthy men in a randomized trial. J Funct Foods. 2017 Sep;36:84-93. doi: 10.1016/j.jff.2017.06.046. Epub 2017 Jul 3.	Cardiovascular Diseases	D2i2|D2i0.5|D2i0|Ibuprofen	Crossover Assignment	Prevention	Randomized	Other|Other|Other|Drug	Male	Impact of Extra Virgin Olive Oil Oleocanthal Content on Platelet Reactivity Interventional Completed N/A 4 9 cardiovascular diseases ibuprofen NA NCT02902926 NA NA NA NA NA NA NA NA NA NA NA 25199904|22426087|21333905|23644955|26350937|26078292|25680668|25083059|25872243|24076059|26255043|25871564|25982757|26104013 Canavan C, West J, Card T. Review article: the economic impact of the irritable bowel syndrome. Aliment Pharmacol Ther. 2014 Nov;40(9):1023-34. doi: 10.1111/apt.12938. Epub 2014 Sep 9. Review.|Lovell RM, Ford AC. Global prevalence of and risk factors for irritable bowel syndrome: a meta-analysis. Clin Gastroenterol Hepatol. 2012 Jul;10(7):712-721.e4. doi: 10.1016/j.cgh.2012.02.029. Epub 2012 Mar 15.|Eswaran S, Tack J, Chey WD. Food: the forgotten factor in the irritable bowel syndrome. Gastroenterol Clin North Am. 2011 Mar;40(1):141-62. doi: 10.1016/j.gtc.2010.12.012. Review.|Böhn L, Störsrud S, Törnblom H, Bengtsson U, Simrén M. Self-reported food-related gastrointestinal symptoms in IBS are common and associated with more severe symptoms and reduced quality of life. Am J Gastroenterol. 2013 May;108(5):634-41. doi: 10.1038/ajg.2013.105.|Iacovou M, Tan V, Muir JG, Gibson PR. The Low FODMAP Diet and Its Application in East and Southeast Asia. J Neurogastroenterol Motil. 2015 Oct 1;21(4):459-70. doi: 10.5056/jnm15111.|De Giorgio R, Volta U, Gibson PR. Sensitivity to wheat, gluten and FODMAPs in IBS: facts or fiction? Gut. 2016 Jan;65(1):169-78. doi: 10.1136/gutjnl-2015-309757. Epub 2015 Jun 15. Review.|Gibson PR, Varney J, Malakar S, Muir JG. Food components and irritable bowel syndrome. Gastroenterology. 2015 May;148(6):1158-74.e4. doi: 10.1053/j.gastro.2015.02.005. Epub 2015 Feb 11. Review.|Hyland NP, Quigley EM, Brint E. Microbiota-host interactions in irritable bowel syndrome: epithelial barrier, immune regulation and brain-gut interactions. World J Gastroenterol. 2014 Jul 21;20(27):8859-66. doi: 10.3748/wjg.v20.i27.8859. Review.|Jain I, Kumar V, Satyanarayana T. Xylooligosaccharides: an economical prebiotic from agroresidues and their health benefits. Indian J Exp Biol. 2015 Mar;53(3):131-42. Review.|Halmos EP, Power VA, Shepherd SJ, Gibson PR, Muir JG. A diet low in FODMAPs reduces symptoms of irritable bowel syndrome. Gastroenterology. 2014 Jan;146(1):67-75.e5. doi: 10.1053/j.gastro.2013.09.046. Epub 2013 Sep 25.|Böhn L, Störsrud S, Liljebo T, Collin L, Lindfors P, Törnblom H, Simrén M. Diet low in FODMAPs reduces symptoms of irritable bowel syndrome as well as traditional dietary advice: a randomized controlled trial. Gastroenterology. 2015 Nov;149(6):1399-1407.e2. doi: 10.1053/j.gastro.2015.07.054. Epub 2015 Aug 5.|Whigham L, Joyce T, Harper G, Irving PM, Staudacher HM, Whelan K, Lomer MC. Clinical effectiveness and economic costs of group versus one-to-one education for short-chain fermentable carbohydrate restriction (low FODMAP diet) in the management of irritable bowel syndrome. J Hum Nutr Diet. 2015 Dec;28(6):687-96. doi: 10.1111/jhn.12318. Epub 2015 Apr 14.|Marsh A, Eslick EM, Eslick GD. Does a diet low in FODMAPs reduce symptoms associated with functional gastrointestinal disorders? A comprehensive systematic review and meta-analysis. Eur J Nutr. 2016 Apr;55(3):897-906. doi: 10.1007/s00394-015-0922-1. Epub 2015 May 17. Review.|Chumpitazi BP, Cope JL, Hollister EB, Tsai CM, McMeans AR, Luna RA, Versalovic J, Shulman RJ. Randomised clinical trial: gut microbiome biomarkers are associated with clinical response to a low FODMAP diet in children with the irritable bowel syndrome. Aliment Pharmacol Ther. 2015 Aug;42(4):418-27. doi: 10.1111/apt.13286. Epub 2015 Jun 24.	Food Habits	Low FODMAPs Diet|Diet instruction	Parallel Assignment	Treatment	Randomized	Behavioral|Behavioral	All	Comparison of Microbiota and Quality of Life for a Low FODMAPs and Standard Dietary in Irritable Bowel Syndrome Patients Interventional Unknown status N/A 2 120 irritable bowel syndrome NA NA NCT02903004 NA NA NA NA NA NA NA NA NA NA NA 23410977|11479630|11304695|21376569|23397080|11165136|16912194|21835933|10655437 Germano G, Frapolli R, Belgiovine C, Anselmo A, Pesce S, Liguori M, Erba E, Uboldi S, Zucchetti M, Pasqualini F, Nebuloni M, van Rooijen N, Mortarini R, Beltrame L, Marchini S, Fuso Nerini I, Sanfilippo R, Casali PG, Pilotti S, Galmarini CM, Anichini A, Mantovani A, D'Incalci M, Allavena P. Role of macrophage targeting in the antitumor activity of trabectedin. Cancer Cell. 2013 Feb 11;23(2):249-62. doi: 10.1016/j.ccr.2013.01.008.|Takebayashi Y, Pourquier P, Zimonjic DB, Nakayama K, Emmert S, Ueda T, Urasaki Y, Kanzaki A, Akiyama SI, Popescu N, Kraemer KH, Pommier Y. Antiproliferative activity of ecteinascidin 743 is dependent upon transcription-coupled nucleotide-excision repair. Nat Med. 2001 Aug;7(8):961-6. Erratum in: Nat Med 2001 Nov;7(11):1255.|Damia G, Silvestri S, Carrassa L, Filiberti L, Faircloth GT, Liberi G, Foiani M, D'Incalci M. Unique pattern of ET-743 activity in different cellular systems with defined deficiencies in DNA-repair pathways. Int J Cancer. 2001 May 15;92(4):583-8.|Schöffski P, Taron M, Jimeno J, Grosso F, Sanfilipio R, Casali PG, Le Cesne A, Jones RL, Blay JY, Poveda A, Maki RG, Nieto A, Tercero JC, Rosell R. Predictive impact of DNA repair functionality on clinical outcome of advanced sarcoma patients treated with trabectedin: a retrospective multicentric study. Eur J Cancer. 2011 May;47(7):1006-12. doi: 10.1016/j.ejca.2011.01.016. Epub 2011 Mar 4.|del Campo JM, Sessa C, Krasner CN, Vermorken JB, Colombo N, Kaye S, Gore M, Zintl P, Gómez J, Parekh T, Park YC, McMeekin S. Trabectedin as single agent in relapsed advanced ovarian cancer: results from a retrospective pooled analysis of three phase II trials. Med Oncol. 2013 Mar;30(1):435. doi: 10.1007/s12032-012-0435-1. Epub 2013 Feb 9.|Erba E, Bergamaschi D, Bassano L, Damia G, Ronzoni S, Faircloth GT, D'Incalci M. Ecteinascidin-743 (ET-743), a natural marine compound, with a unique mechanism of action. Eur J Cancer. 2001 Jan;37(1):97-105.|Herrero AB, Martín-Castellanos C, Marco E, Gago F, Moreno S. Cross-talk between nucleotide excision and homologous recombination DNA repair pathways in the mechanism of action of antitumor trabectedin. Cancer Res. 2006 Aug 15;66(16):8155-62.|Safra T, Borgato L, Nicoletto MO, Rolnitzky L, Pelles-Avraham S, Geva R, Donach ME, Curtin J, Novetsky A, Grenader T, Lai WC, Gabizon A, Boyd L, Muggia F. BRCA mutation status and determinant of outcome in women with recurrent epithelial ovarian cancer treated with pegylated liposomal doxorubicin. Mol Cancer Ther. 2011 Oct;10(10):2000-7. doi: 10.1158/1535-7163.MCT-11-0272. Epub 2011 Aug 11.|Therasse P, Arbuck SG, Eisenhauer EA, Wanders J, Kaplan RS, Rubinstein L, Verweij J, Van Glabbeke M, van Oosterom AT, Christian MC, Gwyther SG. New guidelines to evaluate the response to treatment in solid tumors. European Organization for Research and Treatment of Cancer, National Cancer Institute of the United States, National Cancer Institute of Canada. J Natl Cancer Inst. 2000 Feb 2;92(3):205-16.	Ovarian Neoplasms	Trabectedin|Pegylated Liposomal Doxorubicin|Topotecan|Gemcitabine|Weekly Paclitaxel|Carboplatin	Parallel Assignment	Treatment	Randomized	Drug|Drug|Drug|Drug|Drug|Drug	Female	Trial on Trabectedin (ET-743) vs Clinician's Choice Chemotherapy in Recurrent Ovarian, Primary Peritoneal or Fallopian Tube Cancers of BRCA Mutated or BRCAness Phenotype Patients Interventional Active, not recruiting Phase 3 2 244 ovarian neoplasms|fallopian tube neoplasms trabectedin|liposomal doxorubicin|topotecan|paclitaxel|doxorubicin|gemcitabine|carboplatin NA NCT02903186 NA NA NA NA NA NA NA NA NA NA NA 29708471|28827160 Palacios C, Campos M, Gibby C, Meléndez M, Lee JE, Banna J. Effect of a Multi-Site Trial using Short Message Service (SMS) on Infant Feeding Practices and Weight Gain in Low-Income Minorities. J Am Coll Nutr. 2018 Sep-Oct;37(7):605-613. doi: 10.1080/07315724.2018.1454353. Epub 2018 Apr 30.|Banna J, Campos M, Gibby C, Graulau RE, Meléndez M, Reyes A, Lee JE, Palacios C. Multi-site trial using short mobile messages (SMS) to improve infant weight in low-income minorities: Development, implementation, lessons learned and future applications. Contemp Clin Trials. 2017 Nov;62:56-60. doi: 10.1016/j.cct.2017.08.011. Epub 2017 Aug 19.	Obesity	SMS	Parallel Assignment	Prevention	Randomized	Behavioral	All	Multi-site Trial Using SMS to Improve Infant Weight Interventional Completed N/A 2 202 NA NA NA NCT02903251 NA NA NA NA NA NA NA NA NA NA NA 30784955 Melby K, Gråwe RW, Aamo TO, Salvesen Ø, Spigset O. Effect of intranasal oxytocin on alcohol withdrawal syndrome: A randomized placebo-controlled double-blind clinical trial. Drug Alcohol Depend. 2019 Apr 1;197:95-101. doi: 10.1016/j.drugalcdep.2019.01.003. Epub 2019 Feb 13.	Alcoholism|Substance-Related Disorders	intranasal oxytocin spray|intranasal spray without oxytocin	Parallel Assignment	Treatment	Randomized	Drug|Other	All	Oxytocin and Alcohol Withdrawal and Dependence Interventional Completed Phase 3 2 40 alcoholism|substance-related disorders oxytocin NA NCT02903628 NA NA NA NA NA NA NA NA NA NA NA 21596297|11874738|21796575|16907670|11316705 Leo SW, Young TL. An evidence-based update on myopia and interventions to retard its progression. J AAPOS. 2011 Apr;15(2):181-9. doi: 10.1016/j.jaapos.2010.09.020.|Saw SM, Shih-Yen EC, Koh A, Tan D. Interventions to retard myopia progression in children: an evidence-based update. Ophthalmology. 2002 Mar;109(3):415-21; discussion 422-4; quiz 425-6, 443. Review.|Schaeffel F. [Myopia update 2011]. Klin Monbl Augenheilkd. 2011 Sep;228(9):754-61. doi: 10.1055/s-0031-1281584. Epub 2011 Jul 27. Review. German.|Adler D, Millodot M. The possible effect of undercorrection on myopic progression in children. Clin Exp Optom. 2006 Sep;89(5):315-21.|Seet B, Wong TY, Tan DT, Saw SM, Balakrishnan V, Lee LK, Lim AS. Myopia in Singapore: taking a public health approach. Br J Ophthalmol. 2001 May;85(5):521-6.	Myopia	eye health education	NA	NA	NA	Behavioral	All	NA NA NA NA NA NA myopia NA NA NCT02904252 NA NA NA NA NA NA NA NA NA NA NA 14686498|20605573|22980590 Wanachiwanawin W, Luengrojanakul P, Sirangkapracha P, Leowattana W, Fucharoen S. Prevalence and clinical significance of hepatitis C virus infection in Thai patients with thalassemia. Int J Hematol. 2003 Nov;78(4):374-8.|Papastamataki M, Delaporta P, Premetis E, Kattamis A, Ladis V, Papassotiriou I. Evaluation of liver fibrosis in patients with thalassemia: the important role of hyaluronic acid. Blood Cells Mol Dis. 2010 Oct 15;45(3):215-8. doi: 10.1016/j.bcmd.2010.06.002. Epub 2010 Jul 6.|El-Shabrawi MH, Zein El Abedin MY, Omar N, Kamal NM, Elmakarem SA, Khattab S, El-Sayed HM, El-Hennawy A, Ali AS. Predictive accuracy of serum hyaluronic acid as a non-invasive marker of fibrosis in a cohort of multi-transfused Egyptian children with β-thalassaemia major. Arab J Gastroenterol. 2012 Jun;13(2):45-8. doi: 10.1016/j.ajg.2012.06.006. Epub 2012 Jul 11.	Fibrosis|Hepatitis C|Thalassemia	Transient elastography	NA	NA	NA	Other	All	NA NA NA NA NA NA thalassemia|hepatitis c|beta-thalassemia NA NA NCT02904759 NA NA NA NA NA NA NA NA NA NA NA 31397969 Yamaguchi O, Juul KV, Falahati A, Yoshimura T, Imura F, Kitamura M. Efficacy and safety of 25 and 50 μg desmopressin orally disintegrating tablets in Japanese patients with nocturia due to nocturnal polyuria: Results from two phase 3 studies of a multicenter randomized double-blind placebo-controlled parallel-group development program. Low Urin Tract Symptoms. 2020 Jan;12(1):8-19. doi: 10.1111/luts.12276. Epub 2019 Aug 9.	Nocturia	Desmopressin|Placebo	Parallel Assignment	Treatment	Randomized	Drug|Drug	Male	Trial of Desmopressin Orally Disintegrating Tablets (ODT) for Nocturia Due to Nocturnal Polyuria in Japanese Male Subjects Interventional Completed Phase 3 3 342 polyuria|nocturia deamino arginine vasopressin NA NCT02905617 NA NA NA NA NA NA NA NA NA NA NA 29595717 Schwartz MR, Haws MJ, Phillips G. Results of the Postmarket Clinical Study of the Sientra 207 Highly Cohesive Gel Breast Implants in Primary and Revision Augmentation. Plast Reconstr Surg. 2018 Apr;141(4S Sientra Shaped and Round Cohesive Gel Implants):40S-48S. doi: 10.1097/PRS.0000000000004353.	Breast Augmentation|Breast Revision-Augmentation	NA	NA	NA	NA	NA	Female	NA NA NA NA NA NA NA NA NA NCT02905682 NA NA NA NA NA NA NA NA NA NA NA 31397969 Yamaguchi O, Juul KV, Falahati A, Yoshimura T, Imura F, Kitamura M. Efficacy and safety of 25 and 50 μg desmopressin orally disintegrating tablets in Japanese patients with nocturia due to nocturnal polyuria: Results from two phase 3 studies of a multicenter randomized double-blind placebo-controlled parallel-group development program. Low Urin Tract Symptoms. 2020 Jan;12(1):8-19. doi: 10.1111/luts.12276. Epub 2019 Aug 9.	Nocturia	Desmopressin|Placebo	Parallel Assignment	Treatment	Randomized	Drug|Drug	Female	Trial of Desmopressin Orally Disintegrating Tablets (ODT) for Nocturia Due to Nocturnal Polyuria in Japanese Female Subjects Interventional Completed Phase 3 2 190 nocturia|polyuria deamino arginine vasopressin NA NCT02905708 NA NA NA NA NA NA NA NA NA NA NA 20042442 Brandt S, Oguz R, Hüttner H, Waglechner G, Chiari A, Greif R, Kurz A, Kimberger O. Resistive-polymer versus forced-air warming: comparable efficacy in orthopedic patients. Anesth Analg. 2010 Mar 1;110(3):834-8. doi: 10.1213/ANE.0b013e3181cb3f5f. Epub 2009 Dec 30.	Hypothermia	Air-Activated heating packs|Forced Air Warming Device	Parallel Assignment	Treatment	Randomized	Device|Device	All	Efficacy of Warming Garment in the Perioperative Period With Integrated Chemical Heat Packs to Maintain Normothermia Interventional Completed N/A 2 48 hypothermia charcoal NA NCT02906072 NA NA NA NA NA NA NA NA NA NA NA 20222968|25620754 Davis LM, Coleman C, Kiel J, Rampolla J, Hutchisen T, Ford L, Andersen WS, Hanlon-Mitola A. Efficacy of a meal replacement diet plan compared to a food-based diet plan after a period of weight loss and weight maintenance: a randomized controlled trial. Nutr J. 2010 Mar 11;9:11. doi: 10.1186/1475-2891-9-11.|Barnard ND, Levin SM, Yokoyama Y. A systematic review and meta-analysis of changes in body weight in clinical trials of vegetarian diets. J Acad Nutr Diet. 2015 Jun;115(6):954-69. doi: 10.1016/j.jand.2014.11.016. Epub 2015 Jan 22. Review.	Obesity|Weight Loss	Low fat plant-based diet|Lectures on health effects of a low fat plant-based diet.	NA	NA	NA	Behavioral|Behavioral	All	Low Fat Plant-based Diet Effects on Body Composition Indices Interventional Completed N/A 2 325 weight loss NA NA NCT02906111 NA NA NA NA NA NA NA NA NA NA NA 26079974 Caruso S, Cianci S, Amore FF, Ventura B, Bambili E, Spadola S, Cianci A. Quality of life and sexual function of naturally postmenopausal women on an ultralow-concentration estriol vaginal gel. Menopause. 2016 Jan;23(1):47-54. doi: 10.1097/GME.0000000000000485.	Genital Prolapse	estriol|vaginal surgery	Parallel Assignment	Treatment	Randomized	Drug|Procedure	Female	Vaginal Estriol Before and Vaginal Surgery for Prolapse Interventional Unknown status Phase 4 2 88 prolapse|uterine prolapse NA NA NCT02906332 NA NA NA NA NA NA NA NA NA NA NA 26590773|24264990|24264989|26541610|26541606|20516428|12091876|11910893|12538684|20636820|17363529|17717638|9646237|18698040|20385003|9584053|17008531|20924634|18705415|20482675|19717085|17602225|18941457|18791714|10704469|20735382|25559415|15491289|20664057|22045184|18332230|19541364|17975015|9850028|17363736|12218188|21536144|18483370|21146205|21961181|21292777|26240224|22160383|17105813|21836613|21119086|10384139|16840727|16925483|18032763|18032762|12384400|NA|19853510|25184863|16855634 Taur Y, Jenq RR, Ubeda C, van den Brink M, Pamer EG. Role of intestinal microbiota in transplantation outcomes. Best Pract Res Clin Haematol. 2015 Jun-Sep;28(2-3):155-61. doi: 10.1016/j.beha.2015.10.013. Epub 2015 Oct 22. Review.|Viaud S, Saccheri F, Mignot G, Yamazaki T, Daillère R, Hannani D, Enot DP, Pfirschke C, Engblom C, Pittet MJ, Schlitzer A, Ginhoux F, Apetoh L, Chachaty E, Woerther PL, Eberl G, Bérard M, Ecobichon C, Clermont D, Bizet C, Gaboriau-Routhiau V, Cerf-Bensussan N, Opolon P, Yessaad N, Vivier E, Ryffel B, Elson CO, Doré J, Kroemer G, Lepage P, Boneca IG, Ghiringhelli F, Zitvogel L. The intestinal microbiota modulates the anticancer immune effects of cyclophosphamide. Science. 2013 Nov 22;342(6161):971-6. doi: 10.1126/science.1240537.|Iida N, Dzutsev A, Stewart CA, Smith L, Bouladoux N, Weingarten RA, Molina DA, Salcedo R, Back T, Cramer S, Dai RM, Kiu H, Cardone M, Naik S, Patri AK, Wang E, Marincola FM, Frank KM, Belkaid Y, Trinchieri G, Goldszmid RS. Commensal bacteria control cancer response to therapy by modulating the tumor microenvironment. Science. 2013 Nov 22;342(6161):967-70. doi: 10.1126/science.1240527.|Vétizou M, Pitt JM, Daillère R, Lepage P, Waldschmitt N, Flament C, Rusakiewicz S, Routy B, Roberti MP, Duong CP, Poirier-Colame V, Roux A, Becharef S, Formenti S, Golden E, Cording S, Eberl G, Schlitzer A, Ginhoux F, Mani S, Yamazaki T, Jacquelot N, Enot DP, Bérard M, Nigou J, Opolon P, Eggermont A, Woerther PL, Chachaty E, Chaput N, Robert C, Mateus C, Kroemer G, Raoult D, Boneca IG, Carbonnel F, Chamaillard M, Zitvogel L. Anticancer immunotherapy by CTLA-4 blockade relies on the gut microbiota. Science. 2015 Nov 27;350(6264):1079-84. doi: 10.1126/science.aad1329. Epub 2015 Nov 5.|Sivan A, Corrales L, Hubert N, Williams JB, Aquino-Michaels K, Earley ZM, Benyamin FW, Lei YM, Jabri B, Alegre ML, Chang EB, Gajewski TF. Commensal Bifidobacterium promotes antitumor immunity and facilitates anti-PD-L1 efficacy. Science. 2015 Nov 27;350(6264):1084-9. doi: 10.1126/science.aac4255. Epub 2015 Nov 5.|Disis ML. Immune regulation of cancer. J Clin Oncol. 2010 Oct 10;28(29):4531-8. doi: 10.1200/JCO.2009.27.2146. Epub 2010 Jun 1.|Dong H, Strome SE, Salomao DR, Tamura H, Hirano F, Flies DB, Roche PC, Lu J, Zhu G, Tamada K, Lennon VA, Celis E, Chen L. Tumor-associated B7-H1 promotes T-cell apoptosis: a potential mechanism of immune evasion. Nat Med. 2002 Aug;8(8):793-800. Epub 2002 Jun 24. Erratum in: Nat Med 2002 Sep;8(9):1039.|Sharpe AH, Freeman GJ. The B7-CD28 superfamily. Nat Rev Immunol. 2002 Feb;2(2):116-26. Review.|Brown JA, Dorfman DM, Ma FR, Sullivan EL, Munoz O, Wood CR, Greenfield EA, Freeman GJ. Blockade of programmed death-1 ligands on dendritic cells enhances T cell activation and cytokine production. J Immunol. 2003 Feb 1;170(3):1257-66.|Francisco LM, Sage PT, Sharpe AH. The PD-1 pathway in tolerance and autoimmunity. Immunol Rev. 2010 Jul;236:219-42. doi: 10.1111/j.1600-065X.2010.00923.x. Review.|Thompson RH, Dong H, Lohse CM, Leibovich BC, Blute ML, Cheville JC, Kwon ED. PD-1 is expressed by tumor-infiltrating immune cells and is associated with poor outcome for patients with renal cell carcinoma. Clin Cancer Res. 2007 Mar 15;13(6):1757-61.|Talmadge JE, Donkor M, Scholar E. Inflammatory cell infiltration of tumors: Jekyll or Hyde. Cancer Metastasis Rev. 2007 Dec;26(3-4):373-400. Review.|Usubütün A, Ayhan A, Uygur MC, Ozen H, Toklu C, Ruacan S. Prognostic factors in renal cell carcinoma. J Exp Clin Cancer Res. 1998 Mar;17(1):77-81.|Al-Shibli KI, Donnem T, Al-Saad S, Persson M, Bremnes RM, Busund LT. Prognostic effect of epithelial and stromal lymphocyte infiltration in non-small cell lung cancer. Clin Cancer Res. 2008 Aug 15;14(16):5220-7. doi: 10.1158/1078-0432.CCR-08-0133.|Deschoolmeester V, Baay M, Van Marck E, Weyler J, Vermeulen P, Lardon F, Vermorken JB. Tumor infiltrating lymphocytes: an intriguing player in the survival of colorectal cancer patients. BMC Immunol. 2010 Apr 12;11:19. doi: 10.1186/1471-2172-11-19.|Diez M, Pollán M, Enriquez JM, Dominguez P, Santana A, Tobaruela E, Mugüerza JM, Arrieta F, Rodriguez A, Ruiz A. Histopathologic prognostic score in colorectal adenocarcinomas. Anticancer Res. 1998 Jan-Feb;18(1B):689-94.|Galon J, Costes A, Sanchez-Cabo F, Kirilovsky A, Mlecnik B, Lagorce-Pagès C, Tosolini M, Camus M, Berger A, Wind P, Zinzindohoué F, Bruneval P, Cugnenc PH, Trajanoski Z, Fridman WH, Pagès F. Type, density, and location of immune cells within human colorectal tumors predict clinical outcome. Science. 2006 Sep 29;313(5795):1960-4.|Hiraoka N. Tumor-infiltrating lymphocytes and hepatocellular carcinoma: molecular biology. Int J Clin Oncol. 2010 Dec;15(6):544-51. doi: 10.1007/s10147-010-0130-1. Epub 2010 Oct 6. Review.|Nobili C, Degrate L, Caprotti R, Franciosi C, Leone BE, Trezzi R, Romano F, Uggeri F, Uggeri F. Prolonged survival of a patient affected by pancreatic adenocarcinoma with massive lymphocyte and dendritic cell infiltration after interleukin-2 immunotherapy. Report of a case. Tumori. 2008 May-Jun;94(3):426-30. Review.|Hodi FS, Dranoff G. The biologic importance of tumor-infiltrating lymphocytes. J Cutan Pathol. 2010 Apr;37 Suppl 1:48-53. doi: 10.1111/j.1600-0560.2010.01506.x.|Kloor M. Lymphocyte infiltration and prognosis in colorectal cancer. Lancet Oncol. 2009 Sep;10(9):840-1. doi: 10.1016/S1470-2045(09)70245-1.|Hillen F, Baeten CI, van de Winkel A, Creytens D, van der Schaft DW, Winnepenninckx V, Griffioen AW. Leukocyte infiltration and tumor cell plasticity are parameters of aggressiveness in primary cutaneous melanoma. Cancer Immunol Immunother. 2008 Jan;57(1):97-106. Epub 2007 Jun 30.|Lee HE, Chae SW, Lee YJ, Kim MA, Lee HS, Lee BL, Kim WH. Prognostic implications of type and density of tumour-infiltrating lymphocytes in gastric cancer. Br J Cancer. 2008 Nov 18;99(10):1704-11. doi: 10.1038/sj.bjc.6604738. Epub 2008 Oct 21.|Leffers N, Gooden MJ, de Jong RA, Hoogeboom BN, ten Hoor KA, Hollema H, Boezen HM, van der Zee AG, Daemen T, Nijman HW. Prognostic significance of tumor-infiltrating T-lymphocytes in primary and metastatic lesions of advanced stage ovarian cancer. Cancer Immunol Immunother. 2009 Mar;58(3):449-59. doi: 10.1007/s00262-008-0583-5. Epub 2008 Sep 13.|Nishimura H, Honjo T, Minato N. Facilitation of beta selection and modification of positive selection in the thymus of PD-1-deficient mice. J Exp Med. 2000 Mar 6;191(5):891-8.|Liotta F, Gacci M, Frosali F, Querci V, Vittori G, Lapini A, Santarlasci V, Serni S, Cosmi L, Maggi L, Angeli R, Mazzinghi B, Romagnani P, Maggi E, Carini M, Romagnani S, Annunziato F. Frequency of regulatory T cells in peripheral blood and in tumour-infiltrating lymphocytes correlates with poor prognosis in renal cell carcinoma. BJU Int. 2011 May;107(9):1500-6. doi: 10.1111/j.1464-410X.2010.09555.x. Epub 2010 Aug 24.|Siegel RL, Miller KD, Jemal A. Cancer statistics, 2015. CA Cancer J Clin. 2015 Jan-Feb;65(1):5-29. doi: 10.3322/caac.21254. Epub 2015 Jan 5.|Phekoo KJ, Schey SA, Richards MA, Bevan DH, Bell S, Gillett D, Møller H; Consultant Haematologists, South Thames Haematology Specialist Committee. A population study to define the incidence and survival of multiple myeloma in a National Health Service Region in UK. Br J Haematol. 2004 Nov;127(3):299-304.|Sant M, Allemani C, Tereanu C, De Angelis R, Capocaccia R, Visser O, Marcos-Gragera R, Maynadié M, Simonetti A, Lutz JM, Berrino F; HAEMACARE Working Group. Incidence of hematologic malignancies in Europe by morphologic subtype: results of the HAEMACARE project. Blood. 2010 Nov 11;116(19):3724-34. doi: 10.1182/blood-2010-05-282632. Epub 2010 Jul 27. Erratum in: Blood. 2011 Mar 24;117(12):3477.|Smith A, Howell D, Patmore R, Jack A, Roman E. Incidence of haematological malignancy by sub-type: a report from the Haematological Malignancy Research Network. Br J Cancer. 2011 Nov 22;105(11):1684-92. doi: 10.1038/bjc.2011.450. Epub 2011 Nov 1.|Kyle RA, Rajkumar SV. Multiple myeloma. Blood. 2008 Mar 15;111(6):2962-72. doi: 10.1182/blood-2007-10-078022. Review.|Raab MS, Podar K, Breitkreutz I, Richardson PG, Anderson KC. Multiple myeloma. Lancet. 2009 Jul 25;374(9686):324-39. doi: 10.1016/S0140-6736(09)60221-X. Epub 2009 Jun 21. Review.|Kumar SK, Rajkumar SV, Dispenzieri A, Lacy MQ, Hayman SR, Buadi FK, Zeldenrust SR, Dingli D, Russell SJ, Lust JA, Greipp PR, Kyle RA, Gertz MA. Improved survival in multiple myeloma and the impact of novel therapies. Blood. 2008 Mar 1;111(5):2516-20. Epub 2007 Nov 1.|Combination chemotherapy versus melphalan plus prednisone as treatment for multiple myeloma: an overview of 6,633 patients from 27 randomized trials. Myeloma Trialists' Collaborative Group. J Clin Oncol. 1998 Dec;16(12):3832-42.|Liu J, Hamrouni A, Wolowiec D, Coiteux V, Kuliczkowski K, Hetuin D, Saudemont A, Quesnel B. Plasma cells from multiple myeloma patients express B7-H1 (PD-L1) and increase expression after stimulation with IFN-{gamma} and TLR ligands via a MyD88-, TRAF6-, and MEK-dependent pathway. Blood. 2007 Jul 1;110(1):296-304. Epub 2007 Mar 15.|Iwai Y, Ishida M, Tanaka Y, Okazaki T, Honjo T, Minato N. Involvement of PD-L1 on tumor cells in the escape from host immune system and tumor immunotherapy by PD-L1 blockade. Proc Natl Acad Sci U S A. 2002 Sep 17;99(19):12293-7. Epub 2002 Sep 6.|Hallett WH, Jing W, Drobyski WR, Johnson BD. Immunosuppressive effects of multiple myeloma are overcome by PD-L1 blockade. Biol Blood Marrow Transplant. 2011 Aug;17(8):1133-45. doi: 10.1016/j.bbmt.2011.03.011. Epub 2011 Apr 12.|Berger R, Rotem-Yehudar R, Slama G, Landes S, Kneller A, Leiba M, Koren-Michowitz M, Shimoni A, Nagler A. Phase I safety and pharmacokinetic study of CT-011, a humanized antibody interacting with PD-1, in patients with advanced hematologic malignancies. Clin Cancer Res. 2008 May 15;14(10):3044-51. doi: 10.1158/1078-0432.CCR-07-4079.|Cavo M, Tacchetti P, Patriarca F, Petrucci MT, Pantani L, Galli M, Di Raimondo F, Crippa C, Zamagni E, Palumbo A, Offidani M, Corradini P, Narni F, Spadano A, Pescosta N, Deliliers GL, Ledda A, Cellini C, Caravita T, Tosi P, Baccarani M; GIMEMA Italian Myeloma Network. Bortezomib with thalidomide plus dexamethasone compared with thalidomide plus dexamethasone as induction therapy before, and consolidation therapy after, double autologous stem-cell transplantation in newly diagnosed multiple myeloma: a randomised phase 3 study. Lancet. 2010 Dec 18;376(9758):2075-85. doi: 10.1016/S0140-6736(10)61424-9. Epub 2010 Dec 9. Erratum in: Lancet. 2011 Nov 26;378(9806):1846.|Boyd KD, Ross FM, Tapper WJ, Chiecchio L, Dagrada G, Konn ZJ, Gonzalez D, Walker BA, Hockley SL, Wardell CP, Gregory WM, Child JA, Jackson GH, Davies FE, Morgan GJ; NCRI Haematology Oncology Studies Group. The clinical impact and molecular biology of del(17p) in multiple myeloma treated with conventional or thalidomide-based therapy. Genes Chromosomes Cancer. 2011 Oct;50(10):765-74.|Munshi NC, Anderson KC, Bergsagel PL, Shaughnessy J, Palumbo A, Durie B, Fonseca R, Stewart AK, Harousseau JL, Dimopoulos M, Jagannath S, Hajek R, Sezer O, Kyle R, Sonneveld P, Cavo M, Rajkumar SV, San Miguel J, Crowley J, Avet-Loiseau H; International Myeloma Workshop Consensus Panel 2. Consensus recommendations for risk stratification in multiple myeloma: report of the International Myeloma Workshop Consensus Panel 2. Blood. 2011 May 5;117(18):4696-700. doi: 10.1182/blood-2010-10-300970. Epub 2011 Feb 3.|Palumbo A, Avet-Loiseau H, Oliva S, Lokhorst HM, Goldschmidt H, Rosinol L, Richardson P, Caltagirone S, Lahuerta JJ, Facon T, Bringhen S, Gay F, Attal M, Passera R, Spencer A, Offidani M, Kumar S, Musto P, Lonial S, Petrucci MT, Orlowski RZ, Zamagni E, Morgan G, Dimopoulos MA, Durie BG, Anderson KC, Sonneveld P, San Miguel J, Cavo M, Rajkumar SV, Moreau P. Revised International Staging System for Multiple Myeloma: A Report From International Myeloma Working Group. J Clin Oncol. 2015 Sep 10;33(26):2863-9. doi: 10.1200/JCO.2015.61.2267. Epub 2015 Aug 3.|Neben K, Lokhorst HM, Jauch A, Bertsch U, Hielscher T, van der Holt B, Salwender H, Blau IW, Weisel K, Pfreundschuh M, Scheid C, Dührsen U, Lindemann W, Schmidt-Wolf IG, Peter N, Teschendorf C, Martin H, Haenel M, Derigs HG, Raab MS, Ho AD, van de Velde H, Hose D, Sonneveld P, Goldschmidt H. Administration of bortezomib before and after autologous stem cell transplantation improves outcome in multiple myeloma patients with deletion 17p. Blood. 2012 Jan 26;119(4):940-8. doi: 10.1182/blood-2011-09-379164. Epub 2011 Dec 8.|Shaughnessy JD Jr, Zhan F, Burington BE, Huang Y, Colla S, Hanamura I, Stewart JP, Kordsmeier B, Randolph C, Williams DR, Xiao Y, Xu H, Epstein J, Anaissie E, Krishna SG, Cottler-Fox M, Hollmig K, Mohiuddin A, Pineda-Roman M, Tricot G, van Rhee F, Sawyer J, Alsayed Y, Walker R, Zangari M, Crowley J, Barlogie B. A validated gene expression model of high-risk multiple myeloma is defined by deregulated expression of genes mapping to chromosome 1. Blood. 2007 Mar 15;109(6):2276-84. Epub 2006 Nov 14.|Boyd KD, Ross FM, Chiecchio L, Dagrada GP, Konn ZJ, Tapper WJ, Walker BA, Wardell CP, Gregory WM, Szubert AJ, Bell SE, Child JA, Jackson GH, Davies FE, Morgan GJ; NCRI Haematology Oncology Studies Group. A novel prognostic model in myeloma based on co-segregating adverse FISH lesions and the ISS: analysis of patients treated in the MRC Myeloma IX trial. Leukemia. 2012 Feb;26(2):349-55. doi: 10.1038/leu.2011.204. Epub 2011 Aug 12.|Landgren O, Waxman AJ. Multiple myeloma precursor disease. JAMA. 2010 Dec 1;304(21):2397-404. doi: 10.1001/jama.2010.1713.|Corral LG, Haslett PA, Muller GW, Chen R, Wong LM, Ocampo CJ, Patterson RT, Stirling DI, Kaplan G. Differential cytokine modulation and T cell activation by two distinct classes of thalidomide analogues that are potent inhibitors of TNF-alpha. J Immunol. 1999 Jul 1;163(1):380-6.|Richardson PG, Blood E, Mitsiades CS, Jagannath S, Zeldenrust SR, Alsina M, Schlossman RL, Rajkumar SV, Desikan KR, Hideshima T, Munshi NC, Kelly-Colson K, Doss D, McKenney ML, Gorelik S, Warren D, Freeman A, Rich R, Wu A, Olesnyckyj M, Wride K, Dalton WS, Zeldis J, Knight R, Weller E, Anderson KC. A randomized phase 2 study of lenalidomide therapy for patients with relapsed or relapsed and refractory multiple myeloma. Blood. 2006 Nov 15;108(10):3458-64. Epub 2006 Jul 13.|Richardson PG, Mitsiades C, Hideshima T, Anderson KC. Lenalidomide in multiple myeloma. Expert Rev Anticancer Ther. 2006 Aug;6(8):1165-73. Review.|Weber DM, Chen C, Niesvizky R, Wang M, Belch A, Stadtmauer EA, Siegel D, Borrello I, Rajkumar SV, Chanan-Khan AA, Lonial S, Yu Z, Patin J, Olesnyckyj M, Zeldis JB, Knight RD; Multiple Myeloma (009) Study Investigators. Lenalidomide plus dexamethasone for relapsed multiple myeloma in North America. N Engl J Med. 2007 Nov 22;357(21):2133-42.|Dimopoulos M, Spencer A, Attal M, Prince HM, Harousseau JL, Dmoszynska A, San Miguel J, Hellmann A, Facon T, Foà R, Corso A, Masliak Z, Olesnyckyj M, Yu Z, Patin J, Zeldis JB, Knight RD; Multiple Myeloma (010) Study Investigators. Lenalidomide plus dexamethasone for relapsed or refractory multiple myeloma. N Engl J Med. 2007 Nov 22;357(21):2123-32. Erratum in: N Engl J Med. 2009 Jul 30;361(5):544.|Richardson PG, Schlossman RL, Weller E, Hideshima T, Mitsiades C, Davies F, LeBlanc R, Catley LP, Doss D, Kelly K, McKenney M, Mechlowicz J, Freeman A, Deocampo R, Rich R, Ryoo JJ, Chauhan D, Balinski K, Zeldis J, Anderson KC. Immunomodulatory drug CC-5013 overcomes drug resistance and is well tolerated in patients with relapsed multiple myeloma. Blood. 2002 Nov 1;100(9):3063-7.|Chen C, R.D., Siegel D, et al., Expanded access program (EAP) for lenalidomide plus dexamethasoen in over 1400 subjects with relapsed or refractory multiple myeloma. Blood (ASH Annual Meeting Abstracts), 2006. 108(Abstract 3556).|Rajkumar SV, Jacobus S, Callander NS, Fonseca R, Vesole DH, Williams ME, Abonour R, Siegel DS, Katz M, Greipp PR; Eastern Cooperative Oncology Group. Lenalidomide plus high-dose dexamethasone versus lenalidomide plus low-dose dexamethasone as initial therapy for newly diagnosed multiple myeloma: an open-label randomised controlled trial. Lancet Oncol. 2010 Jan;11(1):29-37. doi: 10.1016/S1470-2045(09)70284-0. Epub 2009 Oct 21. Erratum in: Lancet Oncol. 2010 Jan;11(1):14.|Benboubker L, Dimopoulos MA, Dispenzieri A, Catalano J, Belch AR, Cavo M, Pinto A, Weisel K, Ludwig H, Bahlis N, Banos A, Tiab M, Delforge M, Cavenagh J, Geraldes C, Lee JJ, Chen C, Oriol A, de la Rubia J, Qiu L, White DJ, Binder D, Anderson K, Fermand JP, Moreau P, Attal M, Knight R, Chen G, Van Oostendorp J, Jacques C, Ervin-Haynes A, Avet-Loiseau H, Hulin C, Facon T; FIRST Trial Team. Lenalidomide and dexamethasone in transplant-ineligible patients with myeloma. N Engl J Med. 2014 Sep 4;371(10):906-17. doi: 10.1056/NEJMoa1402551.|Durie BG, Harousseau JL, Miguel JS, Bladé J, Barlogie B, Anderson K, Gertz M, Dimopoulos M, Westin J, Sonneveld P, Ludwig H, Gahrton G, Beksac M, Crowley J, Belch A, Boccadaro M, Cavo M, Turesson I, Joshua D, Vesole D, Kyle R, Alexanian R, Tricot G, Attal M, Merlini G, Powles R, Richardson P, Shimizu K, Tosi P, Morgan G, Rajkumar SV; International Myeloma Working Group. International uniform response criteria for multiple myeloma. Leukemia. 2006 Sep;20(9):1467-73. Epub 2006 Jul 20. Erratum in: Leukemia. 2006 Dec;20(12):2220. Leukemia. 2007 May;21(5):1134.	Multiple Myeloma	Pembrolizumab|Lenalidomide|Dexamethasone	NA	NA	NA	Drug|Drug|Drug	All	NA NA NA NA NA NA neoplasms, plasma cell|multiple myeloma dexamethasone|pembrolizumab|lenalidomide NA NCT02906449 NA NA NA NA NA NA NA NA NA NA NA NA|24328800|17019673|16443717|NA|12703651 Bishop, S. R., Lau, M., Shapiro, S., Carlson, L., Anderson, N. D., Carmody, J., ... & Devins, G. (2004). Mindfulness: A proposed operational definition. Clinical psychology: Science and practice, 11(3), 230-241.|Baker JM, Good DE. Physiological emotional under-arousal in individuals with mild head injury. Brain Inj. 2014;28(1):51-65. doi: 10.3109/02699052.2013.857787.|Lau MA, Bishop SR, Segal ZV, Buis T, Anderson ND, Carlson L, Shapiro S, Carmody J, Abbey S, Devins G. The Toronto Mindfulness Scale: development and validation. J Clin Psychol. 2006 Dec;62(12):1445-67.|Baer RA, Smith GT, Hopkins J, Krietemeyer J, Toney L. Using self-report assessment methods to explore facets of mindfulness. Assessment. 2006 Mar;13(1):27-45.|Short, M. M., Mazmanian, D., Oinonen, K., & Mushquash, C. J. (2016). Executive function and self-regulation mediate dispositional mindfulness and well-being. Personality and Individual Differences, 93, 97-103. doi:10.1016/j.paid.2015.08.007|Brown KW, Ryan RM. The benefits of being present: mindfulness and its role in psychological well-being. J Pers Soc Psychol. 2003 Apr;84(4):822-48.	Brain Concussion, Post-Concussion Syndrome	Meditation Technique	Parallel Assignment	Treatment	Randomized	Behavioral	All	Investigating the Physiological, Cognitive, and Psychological Effects of a Cognitive-Based Intervention Interventional Unknown status N/A 2 70 post-concussion syndrome|brain concussion NA NA NCT02906462 NA NA NA NA NA NA NA NA NA NA NA 18443263|11197395|12738597|16896861|9769276|12915432|17145904|20818875|20818881|22203758|23358690 Ferrand E, Jabre P, Vincent-Genod C, Aubry R, Badet M, Badia P, Cariou A, Ellien F, Gounant V, Gil R, Jaber S, Jay S, Paillaud E, Poulain P, Regnier B, Reignier J, Socie G, Tardy B, Lemaire F, Brun-Buisson C, Marty J; French Mort-a-l'Hôpital Group. Circumstances of death in hospitalized patients and nurses' perceptions: French multicenter Mort-a-l'Hôpital survey. Arch Intern Med. 2008 Apr 28;168(8):867-75. doi: 10.1001/archinte.168.8.867.|Ferrand E, Robert R, Ingrand P, Lemaire F; French LATAREA Group. Withholding and withdrawal of life support in intensive-care units in France: a prospective survey. French LATAREA Group. Lancet. 2001 Jan 6;357(9249):9-14.|Ferrand E, Lemaire F, Regnier B, Kuteifan K, Badet M, Asfar P, Jaber S, Chagnon JL, Renault A, Robert R, Pochard F, Herve C, Brun-Buisson C, Duvaldestin P; French RESSENTI Group. Discrepancies between perceptions by physicians and nursing staff of intensive care unit end-of-life decisions. Am J Respir Crit Care Med. 2003 May 15;167(10):1310-5. Epub 2003 Jan 24.|Ferrand E, Marty J; French LATASAMU Group. Prehospital withholding and withdrawal of life-sustaining treatments. The French LATASAMU survey. Intensive Care Med. 2006 Oct;32(10):1498-505. Epub 2006 Aug 2.|Prendergast TJ, Claessens MT, Luce JM. A national survey of end-of-life care for critically ill patients. Am J Respir Crit Care Med. 1998 Oct;158(4):1163-7.|Sprung CL, Cohen SL, Sjokvist P, Baras M, Bulow HH, Hovilehto S, Ledoux D, Lippert A, Maia P, Phelan D, Schobersberger W, Wennberg E, Woodcock T; Ethicus Study Group. End-of-life practices in European intensive care units: the Ethicus Study. JAMA. 2003 Aug 13;290(6):790-7.|Ferrand E, Jabre P, Fernandez-Curiel S, Morin F, Vincent-Genod C, Duvaldestin P, Lemaire F, Hervé C, Marty J. Participation of French general practitioners in end-of-life decisions for their hospitalised patients. J Med Ethics. 2006 Dec;32(12):683-7.|Temel JS, Greer JA, Muzikansky A, Gallagher ER, Admane S, Jackson VA, Dahlin CM, Blinderman CD, Jacobsen J, Pirl WF, Billings JA, Lynch TJ. Early palliative care for patients with metastatic non-small-cell lung cancer. N Engl J Med. 2010 Aug 19;363(8):733-42. doi: 10.1056/NEJMoa1000678.|Kelley AS, Meier DE. Palliative care--a shifting paradigm. N Engl J Med. 2010 Aug 19;363(8):781-2. doi: 10.1056/NEJMe1004139.|Greer JA, Pirl WF, Jackson VA, Muzikansky A, Lennes IT, Heist RS, Gallagher ER, Temel JS. Effect of early palliative care on chemotherapy use and end-of-life care in patients with metastatic non-small-cell lung cancer. J Clin Oncol. 2012 Feb 1;30(4):394-400. doi: 10.1200/JCO.2011.35.7996. Epub 2011 Dec 27.|Yoong J, Park ER, Greer JA, Jackson VA, Gallagher ER, Pirl WF, Back AL, Temel JS. Early palliative care in advanced lung cancer: a qualitative study. JAMA Intern Med. 2013 Feb 25;173(4):283-90. doi: 10.1001/jamainternmed.2013.1874.	Incurable Disease	Early consideration of vulnerability|Usual practices	Parallel Assignment	Supportive Care	Randomized	Other|Other	All	Impact of an Early Palliative Approach Interventional Terminated N/A 2 1200 NA NA NA NCT02906865 NA NA NA NA NA NA NA NA NA NA NA 22972314|22926295 Lefevre N, Bohu Y, Naouri JF, Klouche S, Herman S. Returning to sports after surgical repair of acute proximal hamstring ruptures. Knee Surg Sports Traumatol Arthrosc. 2013 Mar;21(3):534-9. doi: 10.1007/s00167-012-2204-2. Epub 2012 Sep 13.|Lefevre N, Bohu Y, Klouche S, Herman S. Surgical technique for repair of acute proximal hamstring tears. Orthop Traumatol Surg Res. 2013 Apr;99(2):235-40. doi: 10.1016/j.otsr.2012.05.006. Epub 2012 Aug 25.	Proximal Hamstring Rupture	Proximal hamstring tendons repair	NA	NA	NA	Other	All	NA NA NA NA NA NA rupture NA NA NCT02906891 NA NA NA NA NA NA NA NA NA NA NA 11023138|2012085|2861565|22950059|24876425|17065680|21216860|24695260 ter Braak EW, Appelman AM, van de Laak M, Stolk RP, van Haeften TW, Erkelens DW. Clinical characteristics of type 1 diabetic patients with and without severe hypoglycemia. Diabetes Care. 2000 Oct;23(10):1467-71.|Epidemiology of severe hypoglycemia in the diabetes control and complications trial. The DCCT Research Group. Am J Med. 1991 Apr;90(4):450-9.|Cryer PE, Gerich JE. Glucose counterregulation, hypoglycemia, and intensive insulin therapy in diabetes mellitus. N Engl J Med. 1985 Jul 25;313(4):232-41. Review.|Ha WC, Oh SJ, Kim JH, Lee JM, Chang SA, Sohn TS, Son HS. Severe hypoglycemia is a serious complication and becoming an economic burden in diabetes. Diabetes Metab J. 2012 Aug;36(4):280-4. doi: 10.4093/dmj.2012.36.4.280. Epub 2012 Aug 20.|Otto EA, Tannan V. Evaluation of the utility of a glycemic pattern identification system. J Diabetes Sci Technol. 2014 Jul;8(4):830-8. doi: 10.1177/1932296814532210. Epub 2014 May 12.|Kovatchev BP, Otto E, Cox D, Gonder-Frederick L, Clarke W. Evaluation of a new measure of blood glucose variability in diabetes. Diabetes Care. 2006 Nov;29(11):2433-8.|Kovatchev BP, Mendosa P, Anderson S, Hawley JS, Ritterband LM, Gonder-Frederick L. Effect of automated bio-behavioral feedback on the control of type 1 diabetes. Diabetes Care. 2011 Feb;34(2):302-7. doi: 10.2337/dc10-1366. Epub 2011 Jan 7.|Edelman SV, Blose JS. The Impact of Nocturnal Hypoglycemia on Clinical and Cost-Related Issues in Patients With Type 1 and Type 2 Diabetes. Diabetes Educ. 2014 May;40(3):269-279. Epub 2014 Apr 2. Review.	Diabetes Mellitus, Type 1|Hypoglycemia	Vigilant Diabetes Management Application	NA	NA	NA	Device	All	NA NA NA NA NA NA diabetes mellitus|diabetes mellitus, type 1|hypoglycemia NA NA NCT02907112 NA NA NA NA NA NA NA NA NA NA NA 31559410 Simpson EJ, Clark M, Razak AA, Salter A. The impact of reduced red and processed meat consumption on cardiovascular risk factors; an intervention trial in healthy volunteers. Food Funct. 2019 Oct 16;10(10):6690-6698. doi: 10.1039/c9fo00758j.	Lipidemia	Meat reduction	NA	NA	NA	Behavioral	All	Impact of Reducing Dietary Intake of Red and Processed Meat Intake on Fasting Lipemia in Healthy Participants Interventional Completed N/A 2 37 hyperlipidemias NA NA NCT02907541 NA NA NA NA NA NA NA NA NA NA NA 24369866|17785647|20543652|25119555|NA Mann KJ, Craig MS, Moses JM. Quality improvement educational practices in pediatric residency programs: survey of pediatric program directors. Acad Pediatr. 2014 Jan-Feb;14(1):23-8. doi: 10.1016/j.acap.2012.11.003.|Boonyasai RT, Windish DM, Chakraborti C, Feldman LS, Rubin HR, Bass EB. Effectiveness of teaching quality improvement to clinicians: a systematic review. JAMA. 2007 Sep 5;298(9):1023-37. Review.|Wong BM, Etchells EE, Kuper A, Levinson W, Shojania KG. Teaching quality improvement and patient safety to trainees: a systematic review. Acad Med. 2010 Sep;85(9):1425-39. doi: 10.1097/ACM.0b013e3181e2d0c6. Review.|Singh MK, Ogrinc G, Cox KR, Dolansky M, Brandt J, Morrison LJ, Harwood B, Petroski G, West A, Headrick LA. The Quality Improvement Knowledge Application Tool Revised (QIKAT-R). Acad Med. 2014 Oct;89(10):1386-91. doi: 10.1097/ACM.0000000000000456.|Wang Y-S, Wang H-Y, Shee DY. Measuring e-learning systems success in an organizational context: Scale development and validation. Comput. Human Behav. 2007;23:1792-808.	eLearning|Learning|Quality Improvement	QI4U learning|Facilitated learning|QI4U and Facilitated learning	NA	NA	NA	Other|Other|Other	All	Protocol for Evaluation of eLearning of Quality Improvement Methods Interventional Completed N/A 3 250 NA NA NA NCT02907632 NA NA NA NA NA NA NA NA NA NA NA 16882832|19445547 Hibbs AM, Lorch SA. Metoclopramide for the treatment of gastroesophageal reflux disease in infants: a systematic review. Pediatrics. 2006 Aug;118(2):746-52. Review.|Tighe MP, Afzal NA, Bevan A, Beattie RM. Current pharmacological management of gastro-esophageal reflux in children: an evidence-based systematic review. Paediatr Drugs. 2009;11(3):185-202. doi: 10.2165/00148581-200911030-00004. Review.	Gastroesophageal Reflux	Metoclopramide|Placebo	Parallel Assignment	Treatment	Randomized	Drug|Drug	All	Methoclopramide for Gastroesophageal Reflux in Premature Infants Interventional Completed Phase 4 2 490 premature birth|gastroesophageal reflux|esophagitis, peptic metoclopramide NA NCT02907671 NA NA NA NA NA NA NA NA NA NA NA 27144462|26506508|27144365 Mezian K, Bruthans J. Why do local corticosteroid injections work in carpal tunnel syndrome, But not in ulnar neuropathy at the elbow? Muscle Nerve. 2016 Aug;54(2):344. doi: 10.1002/mus.25171. Epub 2016 May 26.|Podnar S, Omejec G. Why do local corticosteroid injections work in carpal tunnel syndrome, but not in ulnar neuropathy at the elbow? Muscle Nerve. 2016 Apr;53(4):662-3. doi: 10.1002/mus.24956.|Bodor M, Rojo-Manaute JM, Podnar S. Reply. Muscle Nerve. 2016 Aug;54(2):344-5. doi: 10.1002/mus.25170.	Carpal Tunnel Syndrome	carpal tunnel corticoanesthetic injection	Parallel Assignment	Treatment	Randomized	Procedure	All	Effectiveness of Ultrasound Guided Corticoanesthetic Injection in Carpal Tunnel Syndrome Interventional Unknown status N/A 2 40 carpal tunnel syndrome|syndrome NA NA NCT02907710 NA NA NA NA NA NA NA NA NA NA NA 15752890|19564532|15746043|10640954|16139912|15920746|11212235 Lee AW, Sze WM, Au JS, Leung SF, Leung TW, Chua DT, Zee BC, Law SC, Teo PM, Tung SY, Kwong DL, Lau WH. Treatment results for nasopharyngeal carcinoma in the modern era: the Hong Kong experience. Int J Radiat Oncol Biol Phys. 2005 Mar 15;61(4):1107-16.|Lee N, Harris J, Garden AS, Straube W, Glisson B, Xia P, Bosch W, Morrison WH, Quivey J, Thorstad W, Jones C, Ang KK. Intensity-modulated radiation therapy with or without chemotherapy for nasopharyngeal carcinoma: radiation therapy oncology group phase II trial 0225. J Clin Oncol. 2009 Aug 1;27(22):3684-90. doi: 10.1200/JCO.2008.19.9109. Epub 2009 Jun 29.|Kyzas PA, Cunha IW, Ioannidis JP. Prognostic significance of vascular endothelial growth factor immunohistochemical expression in head and neck squamous cell carcinoma: a meta-analysis. Clin Cancer Res. 2005 Feb 15;11(4):1434-40.|Qian CN, Zhang CQ, Guo X, Hong MH, Cao SM, Mai WY, Min HQ, Zeng YX. Elevation of serum vascular endothelial growth factor in male patients with metastatic nasopharyngeal carcinoma. Cancer. 2000 Jan 15;88(2):255-61.|Krishna SM, James S, Balaram P. Expression of VEGF as prognosticator in primary nasopharyngeal cancer and its relation to EBV status. Virus Res. 2006 Jan;115(1):85-90. Epub 2005 Sep 1.|Druzgal CH, Chen Z, Yeh NT, Thomas GR, Ondrey FG, Duffey DC, Vilela RJ, Ende K, McCullagh L, Rudy SF, Muir C, Herscher LL, Morris JC, Albert PS, Van Waes C. A pilot study of longitudinal serum cytokine and angiogenesis factor levels as markers of therapeutic response and survival in patients with head and neck squamous cell carcinoma. Head Neck. 2005 Sep;27(9):771-84.|Huang X, Wong MK, Zhao Q, Zhu Z, Wang KZ, Huang N, Ye C, Gorelik E, Li M. Soluble recombinant endostatin purified from Escherichia coli: antiangiogenic activity and antitumor effect. Cancer Res. 2001 Jan 15;61(2):478-81. Erratum in: Cancer Res 2001 Aug 1;61(15):5956. Cancer Res 2001 May 15;61(10):4297.	Nasopharyngeal Carcinoma	Endostar|DDP	Parallel Assignment	Treatment	Randomized	Drug|Drug	All	Endostar Combined With Concurrent Chemoradiotherapy for Locoregionally Advanced Nasopharyngeal Carcinoma Interventional Unknown status Phase 3 2 300 carcinoma|nasopharyngeal carcinoma endostatins|endostar protein NA NCT02907944 NA NA NA NA NA NA NA NA NA NA NA 33675619 Edelman EJ, Gan G, Dziura J, Esserman D, Morford KL, Porter E, Chan PA, Cornman DH, Oldfield BJ, Yager J, Muvvala SB, Fiellin DA. Readiness to provide medications for opioid, alcohol and tobacco use disorder in HIV clinics: A multi-site mixed-methods formative evaluation. J Acquir Immune Defic Syndr. 2021 Feb 26. doi: 10.1097/QAI.0000000000002666. [Epub ahead of print]	Substance-related Disorders	Implementation Facilitation	Crossover Assignment	Health Services Research	Randomized	Behavioral	All	Working With HIV Clinics to Adopt Addiction Treatments Using Implementation Facilitation Interventional Active, not recruiting N/A 2 203 substance-related disorders NA NA NCT02908139 NA NA NA NA NA NA NA NA NA NA NA 26871855|25365639|24770703 Czyzewski L, Wyzgal J, Czyzewska E, Kurowski A, Sierdzinski J, Truszewski Z, Szarpak L. Assessment of Arterial Stiffness, Volume, and Nutritional Status in Stable Renal Transplant Recipients. Medicine (Baltimore). 2016 Feb;95(6):e2819. doi: 10.1097/MD.0000000000002819.|Czyżewski L, Sańko-Resmer J, Wyzgał J, Kurowski A. Comparative analysis of hypertension and its causes among renal replacement therapy patients. Ann Transplant. 2014 Nov 3;19:556-68. doi: 10.12659/AOT.891248.|Czyżewski Ł, Wyzgał J, Kołek A. Evaluation of selected risk factors of cardiovascular diseases among patients after kidney transplantation, with particular focus on the role of 24-hour automatic blood pressure measurement in the diagnosis of hypertension: an introductory report. Ann Transplant. 2014 Apr 28;19:188-98. doi: 10.12659/AOT.890189.	Aortic Stiffness|Arterial Calcification|High Blood Pressure|Kidney Transplantation	BR-102 plus PWA|Tanita MC780 MA S	NA	NA	NA	Device|Device	All	NA NA NA NA NA NA hypertension NA NA NCT02908386 NA NA NA NA NA NA NA NA NA NA NA 22071782|15234029|21306971|17562346 Roelofs E, Engelsman M, Rasch C, Persoon L, Qamhiyeh S, de Ruysscher D, Verhaegen F, Pijls-Johannesma M, Lambin P; ROCOCO Consortium. Results of a multicentric in silico clinical trial (ROCOCO): comparing radiotherapy with photons and protons for non-small cell lung cancer. J Thorac Oncol. 2012 Jan;7(1):165-76. doi: 10.1097/JTO.0b013e31823529fc.|Barker JL Jr, Garden AS, Ang KK, O'Daniel JC, Wang H, Court LE, Morrison WH, Rosenthal DI, Chao KS, Tucker SL, Mohan R, Dong L. Quantification of volumetric and geometric changes occurring during fractionated radiotherapy for head-and-neck cancer using an integrated CT/linear accelerator system. Int J Radiat Oncol Biol Phys. 2004 Jul 15;59(4):960-70.|Ricchetti F, Wu B, McNutt T, Wong J, Forastiere A, Marur S, Starmer H, Sanguineti G. Volumetric change of selected organs at risk during IMRT for oropharyngeal cancer. Int J Radiat Oncol Biol Phys. 2011 May 1;80(1):161-8. doi: 10.1016/j.ijrobp.2010.01.071. Epub 2010 Nov 19.|Geets X, Tomsej M, Lee JA, Duprez T, Coche E, Cosnard G, Lonneux M, Grégoire V. Adaptive biological image-guided IMRT with anatomic and functional imaging in pharyngo-laryngeal tumors: impact on target volume delineation and dose distribution using helical tomotherapy. Radiother Oncol. 2007 Oct;85(1):105-15. Epub 2007 Jun 11.	Head and Neck Neoplasms	NA	NA	NA	NA	NA	All	NA NA NA NA NA NA head and neck neoplasms NA NA NCT02909088 NA NA NA NA NA NA NA NA NA NA NA 15328899|15212606|20075648|12849360|24434529|15026214|10917410 Maguire GA, Riley GD, Franklin DL, Maguire ME, Nguyen CT, Brojeni PH. Olanzapine in the treatment of developmental stuttering: a double-blind, placebo-controlled trial. Ann Clin Psychiatry. 2004 Apr-Jun;16(2):63-7.|Maguire GA, Yu BP, Franklin DL, Riley GD. Alleviating stuttering with pharmacological interventions. Expert Opin Pharmacother. 2004 Jul;5(7):1565-71. Review.|Maguire G, Franklin D, Vatakis NG, Morgenshtern E, Denko T, Yaruss JS, Spotts C, Davis L, Davis A, Fox P, Soni P, Blomgren M, Silverman A, Riley G. Exploratory randomized clinical study of pagoclone in persistent developmental stuttering: the EXamining Pagoclone for peRsistent dEvelopmental Stuttering Study. J Clin Psychopharmacol. 2010 Feb;30(1):48-56. doi: 10.1097/JCP.0b013e3181caebbe.|Maguire GA, Riley GD, Yu BP. A neurological basis of stuttering? Lancet Neurol. 2002 Nov;1(7):407. Review.|Gilbert DL, Budman CL, Singer HS, Kurlan R, Chipkin RE. A D1 receptor antagonist, ecopipam, for treatment of tics in Tourette syndrome. Clin Neuropharmacol. 2014 Jan-Feb;37(1):26-30. doi: 10.1097/WNF.0000000000000017.|Riley J, Riley G, Maguire G. Subjective Screening of Stuttering severity, locus of control and avoidance: research edition. J Fluency Disord. 2004;29(1):51-62.|Maguire GA, Riley GD, Franklin DL, Gottschalk LA. Risperidone for the treatment of stuttering. J Clin Psychopharmacol. 2000 Aug;20(4):479-82.	Childhood-onset Fluency Disorder|Communication Disorder|Language Disorders|Speech Disorders|Stuttering, Adult	Ecopipam 50mg|Ecopipam 100mg	NA	NA	NA	Drug|Drug	All	Efficacy and Tolerability of Ecopipam in Adults With Childhood Onset Fluency Disorder (Stuttering). Interventional Unknown status Phase 2/Phase 3 2 10 speech disorders|language disorders|communication disorders|disease|stuttering|childhood-onset fluency disorder ecopipam NA NCT02909127 NA NA NA NA NA NA NA NA NA NA NA 18646015 Arvedson JC. Assessment of pediatric dysphagia and feeding disorders: clinical and instrumental approaches. Dev Disabil Res Rev. 2008;14(2):118-27. doi: 10.1002/ddrr.17. Review.	Cerebral Palsy	SWALLOWING EVALUATION|The Functional Independence Measure|The PEDI-EAT-10	NA	NA	NA	Other|Other|Other	All	NA NA NA NA NA NA cerebral palsy NA NA NCT02909257 NA NA NA NA NA NA NA NA NA NA NA 15029544|17720111|18042893|23440367|11429362|26237001|20838248|17999004|21270721|11890313 Biboulet P, Morau D, Aubas P, Bringuier-Branchereau S, Capdevila X. Postoperative analgesia after total-hip arthroplasty: Comparison of intravenous patient-controlled analgesia with morphine and single injection of femoral nerve or psoas compartment block. a prospective, randomized, double-blind study. Reg Anesth Pain Med. 2004 Mar-Apr;29(2):102-9.|Dauri M, Sidiropoulou T, Fabbi E, Giannelli M, Faria S, Mariani P, Sabato AF. Efficacy of continuous femoral nerve block with stimulating catheters versus nonstimulating catheters for anterior cruciate ligament reconstruction. Reg Anesth Pain Med. 2007 Jul-Aug;32(4):282-7.|Schiferer A, Gore C, Gorove L, Lang T, Steinlechner B, Zimpfer M, Kober A. A randomized controlled trial of femoral nerve blockade administered preclinically for pain relief in femoral trauma. Anesth Analg. 2007 Dec;105(6):1852-4, table of contents.|Johnson RL, Kopp SL, Hebl JR, Erwin PJ, Mantilla CB. Falls and major orthopaedic surgery with peripheral nerve blockade: a systematic review and meta-analysis. Br J Anaesth. 2013 Apr;110(4):518-28. doi: 10.1093/bja/aet013. Epub 2013 Feb 24. Review.|Casati A, Fanelli G, Beccaria P, Magistris L, Albertin A, Torri G. The effects of single or multiple injections on the volume of 0.5% ropivacaine required for femoral nerve blockade. Anesth Analg. 2001 Jul;93(1):183-6.|Jæger P, Koscielniak-Nielsen ZJ, Hilsted KL, Fabritius ML, Dahl JB. Adductor Canal Block With 10 mL Versus 30 mL Local Anesthetics and Quadriceps Strength: A Paired, Blinded, Randomized Study in Healthy Volunteers. Reg Anesth Pain Med. 2015 Sep-Oct;40(5):553-8. doi: 10.1097/AAP.0000000000000298.|Lu YM, Lin JH, Hsiao SF, Liu MF, Chen SM, Lue YJ. The relative and absolute reliability of leg muscle strength testing by a handheld dynamometer. J Strength Cond Res. 2011 Apr;25(4):1065-71. doi: 10.1519/JSC.0b013e3181d650a6.|Lu TW, Hsu HC, Chang LY, Chen HL. Enhancing the examiner's resisting force improves the reliability of manual muscle strength measurements: comparison of a new device with hand-held dynamometry. J Rehabil Med. 2007 Nov;39(9):679-84.|Tran DQ, Dugani S, Dyachenko A, Correa JA, Finlayson RJ. Minimum effective volume of lidocaine for ultrasound-guided infraclavicular block. Reg Anesth Pain Med. 2011 Mar-Apr;36(2):190-4. doi: 10.1097/AAP.0b013e31820d4266.|Stylianou M, Flournoy N. Dose finding using the biased coin up-and-down design and isotonic regression. Biometrics. 2002 Mar;58(1):171-7.	Knee Injuries|Osteoarthritis, Knee	Same Bupivacaine Concentration|Lower Bupivacaine Concentration	Parallel Assignment	Supportive Care	Randomized	Drug|Drug	All	Motor-Sparing Femoral Nerve Block Dose Interventional Terminated Phase 4 2 31 knee injuries|osteoarthritis, knee bupivacaine NA NCT02909413 NA NA NA NA NA NA NA NA NA NA NA 22613422|12817919|15728054|19224088|20042477|23043512|19820242|12707126|25638572 Radtke FM, Franck M, Herbig TS, Papkalla N, Kleinwaechter R, Kork F, Brockhaus WR, Wernecke KD, Spies CD. Incidence and risk factors for cognitive dysfunction in patients with severe systemic disease. J Int Med Res. 2012;40(2):612-20.|Bekker AY, Weeks EJ. Cognitive function after anaesthesia in the elderly. Best Pract Res Clin Anaesthesiol. 2003 Jun;17(2):259-72. Review.|McKay RE, Large MJ, Balea MC, McKay WR. Airway reflexes return more rapidly after desflurane anesthesia than after sevoflurane anesthesia. Anesth Analg. 2005 Mar;100(3):697-700, table of contents.|Arslan M, Kurtipek O, Dogan AT, Unal Y, Kizil Y, Nurlu N, Kamaci S, Kavutcu M. Comparison of effects of anaesthesia with desflurane and enflurane on liver function. Singapore Med J. 2009 Jan;50(1):73-7.|Rörtgen D, Kloos J, Fries M, Grottke O, Rex S, Rossaint R, Coburn M. Comparison of early cognitive function and recovery after desflurane or sevoflurane anaesthesia in the elderly: a double-blinded randomized controlled trial. Br J Anaesth. 2010 Feb;104(2):167-74. doi: 10.1093/bja/aep369. Epub 2009 Dec 30.|Locatelli BG, Ingelmo PM, Emre S, Meroni V, Minardi C, Frawley G, Benigni A, Di Marco S, Spotti A, Busi I, Sonzogni V. Emergence delirium in children: a comparison of sevoflurane and desflurane anesthesia using the Paediatric Anesthesia Emergence Delirium scale. Paediatr Anaesth. 2013 Apr;23(4):301-8. doi: 10.1111/pan.12038. Epub 2012 Oct 9.|Dexter F, Bayman EO, Epstein RH. Statistical modeling of average and variability of time to extubation for meta-analysis comparing desflurane to sevoflurane. Anesth Analg. 2010 Feb 1;110(2):570-80. doi: 10.1213/ANE.0b013e3181b5dcb7. Epub 2009 Oct 9.|Valley RD, Freid EB, Bailey AG, Kopp VJ, Georges LS, Fletcher J, Keifer A. Tracheal extubation of deeply anesthetized pediatric patients: a comparison of desflurane and sevoflurane. Anesth Analg. 2003 May;96(5):1320-4, table of contents.|Tachibana S, Hayase T, Osuda M, Kazuma S, Yamakage M. Recovery of postoperative cognitive function in elderly patients after a long duration of desflurane anesthesia: a pilot study. J Anesth. 2015 Aug;29(4):627-30. doi: 10.1007/s00540-015-1979-y. Epub 2015 Feb 1.	Postoperative Cognitive Dysfunction	Desﬂurane|sevoﬂurane	Parallel Assignment	Health Services Research	Randomized	Drug|Drug	All	Comparison of Desflurane With Sevoflurane for School-age Children in Postoperative Cognitive Function Interventional Unknown status N/A 2 600 cognitive dysfunction sevoflurane|desflurane NA NCT02910128 NA NA NA NA NA NA NA NA NA NA NA 18381508 Foster GD, Sherman S, Borradaile KE, Grundy KM, Vander Veur SS, Nachmani J, Karpyn A, Kumanyika S, Shults J. A policy-based school intervention to prevent overweight and obesity. Pediatrics. 2008 Apr;121(4):e794-802. doi: 10.1542/peds.2007-1365.	Childhood Obesity|Dietary Habits|Quality of Life	chiquichefs	NA	NA	NA	Behavioral	All	Childhood Obesity Prevention Trough Education Innovation in Primary School: A Quasi-experimental Trial Interventional Unknown status N/A 2 150 obesity|pediatric obesity NA NA NCT02910154 NA NA NA NA NA NA NA NA NA NA NA 16458167|19833255|20220183|21911339|19433695|24071763|23636227|16923752|15020531|15671433|19351944|19712795|19231324|20579539|16368303|22322081|22007073|21982660|23558043|24252596|25802037|10675425|15007010|21450596|21861950|19878986|18370439|24655692|25663817|21105792|23432189|27068634|17430682|7594037|11788217|11991214|23281541|22952138|13394341|22958953|25110069|24563437|25082954|12147179|7829785|12914662|9055211|24026779|16988070 Bairey Merz CN, Shaw LJ, Reis SE, Bittner V, Kelsey SF, Olson M, Johnson BD, Pepine CJ, Mankad S, Sharaf BL, Rogers WJ, Pohost GM, Lerman A, Quyyumi AA, Sopko G; WISE Investigators. Insights from the NHLBI-Sponsored Women's Ischemia Syndrome Evaluation (WISE) Study: Part II: gender differences in presentation, diagnosis, and outcome with regard to gender-based pathophysiology of atherosclerosis and macrovascular and microvascular coronary disease. J Am Coll Cardiol. 2006 Feb 7;47(3 Suppl):S21-9. Review.|Shaw LJ, Bugiardini R, Merz CN. Women and ischemic heart disease: evolving knowledge. J Am Coll Cardiol. 2009 Oct 20;54(17):1561-75. doi: 10.1016/j.jacc.2009.04.098. Review.|Patel MR, Peterson ED, Dai D, Brennan JM, Redberg RF, Anderson HV, Brindis RG, Douglas PS. Low diagnostic yield of elective coronary angiography. N Engl J Med. 2010 Mar 11;362(10):886-95. doi: 10.1056/NEJMoa0907272. Erratum in: N Engl J Med. 2010 Jul 29;363(5):498.|Jespersen L, Hvelplund A, Abildstrøm SZ, Pedersen F, Galatius S, Madsen JK, Jørgensen E, Kelbæk H, Prescott E. Stable angina pectoris with no obstructive coronary artery disease is associated with increased risks of major adverse cardiovascular events. Eur Heart J. 2012 Mar;33(6):734-44. doi: 10.1093/eurheartj/ehr331. Epub 2011 Sep 11.|Gulati M, Cooper-DeHoff RM, McClure C, Johnson BD, Shaw LJ, Handberg EM, Zineh I, Kelsey SF, Arnsdorf MF, Black HR, Pepine CJ, Merz CN. Adverse cardiovascular outcomes in women with nonobstructive coronary artery disease: a report from the Women's Ischemia Syndrome Evaluation Study and the St James Women Take Heart Project. Arch Intern Med. 2009 May 11;169(9):843-50. doi: 10.1001/archinternmed.2009.50.|Jespersen L, Abildstrøm SZ, Hvelplund A, Galatius S, Madsen JK, Pedersen F, Højberg S, Prescott E. Symptoms of angina pectoris increase the probability of disability pension and premature exit from the workforce even in the absence of obstructive coronary artery disease. Eur Heart J. 2013 Nov;34(42):3294-303. doi: 10.1093/eurheartj/eht395. Epub 2013 Sep 26.|Jespersen L, Abildstrøm SZ, Hvelplund A, Prescott E. Persistent angina: highly prevalent and associated with long-term anxiety, depression, low physical functioning, and quality of life in stable angina pectoris. Clin Res Cardiol. 2013 Aug;102(8):571-81. doi: 10.1007/s00392-013-0568-z. Epub 2013 May 1.|Shaw LJ, Merz CN, Pepine CJ, Reis SE, Bittner V, Kip KE, Kelsey SF, Olson M, Johnson BD, Mankad S, Sharaf BL, Rogers WJ, Pohost GM, Sopko G; Women's Ischemia Syndrome Evaluation (WISE) Investigators. The economic burden of angina in women with suspected ischemic heart disease: results from the National Institutes of Health--National Heart, Lung, and Blood Institute--sponsored Women's Ischemia Syndrome Evaluation. Circulation. 2006 Aug 29;114(9):894-904. Epub 2006 Aug 21.|Crea F, Lanza GA. Angina pectoris and normal coronary arteries: cardiac syndrome X. Heart. 2004 Apr;90(4):457-63. Review.|Bugiardini R, Bairey Merz CN. Angina with ""normal"" coronary arteries: a changing philosophy. JAMA. 2005 Jan 26;293(4):477-84. Review."|Phan A, Shufelt C, Merz CN. Persistent chest pain and no obstructive coronary artery disease. JAMA. 2009 Apr 8;301(14):1468-74. doi: 10.1001/jama.2009.425.|Cannon RO 3rd. Microvascular angina and the continuing dilemma of chest pain with normal coronary angiograms. J Am Coll Cardiol. 2009 Sep 1;54(10):877-85. doi: 10.1016/j.jacc.2009.03.080. Review.|Sicari R, Rigo F, Cortigiani L, Gherardi S, Galderisi M, Picano E. Additive prognostic value of coronary flow reserve in patients with chest pain syndrome and normal or near-normal coronary arteries. Am J Cardiol. 2009 Mar 1;103(5):626-31. doi: 10.1016/j.amjcard.2008.10.033. Epub 2008 Dec 26.|Pepine CJ, Anderson RD, Sharaf BL, Reis SE, Smith KM, Handberg EM, Johnson BD, Sopko G, Bairey Merz CN. Coronary microvascular reactivity to adenosine predicts adverse outcome in women evaluated for suspected ischemia results from the National Heart, Lung and Blood Institute WISE (Women's Ischemia Syndrome Evaluation) study. J Am Coll Cardiol. 2010 Jun 22;55(25):2825-32. doi: 10.1016/j.jacc.2010.01.054.|Rigo F, Cortigiani L, Pasanisi E, Richieri M, Cutaia V, Celestre M, Raviele A, Picano E. The additional prognostic value of coronary flow reserve on left anterior descending artery in patients with negative stress echo by wall motion criteria. A Transthoracic Vasodilator Stress Echocardiography Study. Am Heart J. 2006 Jan;151(1):124-30.|Ong P, Athanasiadis A, Borgulya G, Mahrholdt H, Kaski JC, Sechtem U. High prevalence of a pathological response to acetylcholine testing in patients with stable angina pectoris and unobstructed coronary arteries. The ACOVA Study (Abnormal COronary VAsomotion in patients with stable angina and unobstructed coronary arteries). J Am Coll Cardiol. 2012 Feb 14;59(7):655-62. doi: 10.1016/j.jacc.2011.11.015.|Murthy VL, Naya M, Foster CR, Hainer J, Gaber M, Di Carli G, Blankstein R, Dorbala S, Sitek A, Pencina MJ, Di Carli MF. Improved cardiac risk assessment with noninvasive measures of coronary flow reserve. Circulation. 2011 Nov 15;124(20):2215-24. doi: 10.1161/CIRCULATIONAHA.111.050427. Epub 2011 Oct 17.|Pauly DF, Johnson BD, Anderson RD, Handberg EM, Smith KM, Cooper-DeHoff RM, Sopko G, Sharaf BM, Kelsey SF, Merz CN, Pepine CJ. In women with symptoms of cardiac ischemia, nonobstructive coronary arteries, and microvascular dysfunction, angiotensin-converting enzyme inhibition is associated with improved microvascular function: A double-blind randomized study from the National Heart, Lung and Blood Institute Women's Ischemia Syndrome Evaluation (WISE). Am Heart J. 2011 Oct;162(4):678-84. doi: 10.1016/j.ahj.2011.07.011. Epub 2011 Sep 6.|Villano A, Di Franco A, Nerla R, Sestito A, Tarzia P, Lamendola P, Di Monaco A, Sarullo FM, Lanza GA, Crea F. Effects of ivabradine and ranolazine in patients with microvascular angina pectoris. Am J Cardiol. 2013 Jul 1;112(1):8-13. doi: 10.1016/j.amjcard.2013.02.045. Epub 2013 Apr 1.|Pedersen LR, Olsen RH, Frederiksen M, Astrup A, Chabanova E, Hasbak P, Holst JJ, Kjær A, Newman JW, Walzem R, Wisløff U, Sajadieh A, Haugaard SB, Prescott E. Copenhagen study of overweight patients with coronary artery disease undergoing low energy diet or interval training: the randomized CUT-IT trial protocol. BMC Cardiovasc Disord. 2013 Nov 19;13:106. doi: 10.1186/1471-2261-13-106.|Olsen RH, Pedersen LR, Jürs A, Snoer M, Haugaard SB, Prescott E. A randomised trial comparing the effect of exercise training and weight loss on microvascular function in coronary artery disease. Int J Cardiol. 2015 Apr 15;185:229-35. doi: 10.1016/j.ijcard.2015.03.118. Epub 2015 Mar 11.|Hambrecht R, Wolf A, Gielen S, Linke A, Hofer J, Erbs S, Schoene N, Schuler G. Effect of exercise on coronary endothelial function in patients with coronary artery disease. N Engl J Med. 2000 Feb 17;342(7):454-60.|Hambrecht R, Walther C, Möbius-Winkler S, Gielen S, Linke A, Conradi K, Erbs S, Kluge R, Kendziorra K, Sabri O, Sick P, Schuler G. Percutaneous coronary angioplasty compared with exercise training in patients with stable coronary artery disease: a randomized trial. Circulation. 2004 Mar 23;109(11):1371-8. Epub 2004 Mar 8.|Reriani MK, Dunlay SM, Gupta B, West CP, Rihal CS, Lerman LO, Lerman A. Effects of statins on coronary and peripheral endothelial function in humans: a systematic review and meta-analysis of randomized controlled trials. Eur J Cardiovasc Prev Rehabil. 2011 Oct;18(5):704-16. doi: 10.1177/1741826711398430. Epub 2011 Mar 4. Review.|Kerr SM, Livingstone MB, McCrorie TA, Wallace JM. Endothelial dysfunction associated with obesity and the effect of weight loss interventions. Proc Nutr Soc. 2011 Nov;70(4):418-25. doi: 10.1017/S0029665111001674. Epub 2011 Aug 24. Review.|Diabetes Prevention Program Research Group, Knowler WC, Fowler SE, Hamman RF, Christophi CA, Hoffman HJ, Brenneman AT, Brown-Friday JO, Goldberg R, Venditti E, Nathan DM. 10-year follow-up of diabetes incidence and weight loss in the Diabetes Prevention Program Outcomes Study. Lancet. 2009 Nov 14;374(9702):1677-86. doi: 10.1016/S0140-6736(09)61457-4. Epub 2009 Oct 29. Erratum in: Lancet. 2009 Dec 19;374(9707):2054.|Galderisi M, D'Errico A. Beta-blockers and coronary flow reserve: the importance of a vasodilatory action. Drugs. 2008;68(5):579-90. Review.|Prescott E, Abildstrøm SZ, Aziz A, Merz NB, Gustafsson I, Halcox J, Hansen HS, Hansen PR, Kastrup J, Michelsen M, Mygind ND, Ong P, Pena A, Rosengren A, Sechtem U, Søgaard P. Improving diagnosis and treatment of women with angina pectoris and microvascular disease: the iPOWER study design and rationale. Am Heart J. 2014 Apr;167(4):452-8. doi: 10.1016/j.ahj.2014.01.003. Epub 2014 Jan 15. Review.|Leeds AR. Formula food-reducing diets:A new evidence-based addition to the weight management tool box. Nutr Bull. 2014 Sep;39(3):238-246.|Larsen TM, Dalskov SM, van Baak M, Jebb SA, Papadaki A, Pfeiffer AF, Martinez JA, Handjieva-Darlenska T, Kunešová M, Pihlsgård M, Stender S, Holst C, Saris WH, Astrup A; Diet, Obesity, and Genes (Diogenes) Project. Diets with high or low protein content and glycemic index for weight-loss maintenance. N Engl J Med. 2010 Nov 25;363(22):2102-13. doi: 10.1056/NEJMoa1007137.|Estruch R, Ros E, Salas-Salvadó J, Covas MI, Corella D, Arós F, Gómez-Gracia E, Ruiz-Gutiérrez V, Fiol M, Lapetra J, Lamuela-Raventos RM, Serra-Majem L, Pintó X, Basora J, Muñoz MA, Sorlí JV, Martínez JA, Martínez-González MA; PREDIMED Study Investigators. Primary prevention of cardiovascular disease with a Mediterranean diet. N Engl J Med. 2013 Apr 4;368(14):1279-90. doi: 10.1056/NEJMoa1200303. Epub 2013 Feb 25. Erratum in: N Engl J Med. 2014 Feb 27;370(9):886. Corrected and republished in: N Engl J Med. 2018 Jun 21;378(25):e34. Retraction in: N Engl J Med. 2018 Jun 21;378(25):2441-2442.|Mygind ND, Michelsen MM, Pena A, Frestad D, Dose N, Aziz A, Faber R, Høst N, Gustafsson I, Hansen PR, Hansen HS, Bairey Merz CN, Kastrup J, Prescott E. Coronary Microvascular Function and Cardiovascular Risk Factors in Women With Angina Pectoris and No Obstructive Coronary Artery Disease: The iPOWER Study. J Am Heart Assoc. 2016 Mar 15;5(3):e003064. doi: 10.1161/JAHA.115.003064.|Banerjee S, Peterson LR. Myocardial metabolism and cardiac performance in obesity and insulin resistance. Curr Cardiol Rep. 2007 Apr;9(2):143-9. Review.|Anderson TJ, Uehata A, Gerhard MD, Meredith IT, Knab S, Delagrange D, Lieberman EH, Ganz P, Creager MA, Yeung AC, et al. Close relation of endothelial function in the human coronary and peripheral circulations. J Am Coll Cardiol. 1995 Nov 1;26(5):1235-41.|Corretti MC, Anderson TJ, Benjamin EJ, Celermajer D, Charbonneau F, Creager MA, Deanfield J, Drexler H, Gerhard-Herman M, Herrington D, Vallance P, Vita J, Vogel R; International Brachial Artery Reactivity Task Force. Guidelines for the ultrasound assessment of endothelial-dependent flow-mediated vasodilation of the brachial artery: a report of the International Brachial Artery Reactivity Task Force. J Am Coll Cardiol. 2002 Jan 16;39(2):257-65. Erratum in: J Am Coll Cardiol 2002 Mar 20;39(6):1082.|Sasaki S, Higashi Y, Nakagawa K, Kimura M, Noma K, Sasaki S, Hara K, Matsuura H, Goto C, Oshima T, Chayama K. A low-calorie diet improves endothelium-dependent vasodilation in obese patients with essential hypertension. Am J Hypertens. 2002 Apr;15(4 Pt 1):302-9.|Guazzi M, Arena R. CardioPulse. New clinical cardiopulmonary exercise testing joint statement from the European Society of Cardiology and American Heart Association. Eur Heart J. 2012 Nov;33(21):2627-8.|Guazzi M, Adams V, Conraads V, Halle M, Mezzani A, Vanhees L, Arena R, Fletcher GF, Forman DE, Kitzman DW, Lavie CJ, Myers J; EACPR; AHA. EACPR/AHA Joint Scientific Statement. Clinical recommendations for cardiopulmonary exercise testing data assessment in specific patient populations. Eur Heart J. 2012 Dec;33(23):2917-27. doi: 10.1093/eurheartj/ehs221. Epub 2012 Sep 5.|VON DOBELN W. Maximal oxygen intake, body size, and total hemoglobin in normal man. Acta Physiol Scand. 1956 Dec 31;38(2):193-9.|"Lavie CJ, De Schutter A, Patel DA, Romero-Corral A, Artham SM, Milani RV. Body composition and survival in stable coronary heart disease: impact of lean mass index and body fat in the ""obesity paradox"". J Am Coll Cardiol. 2012 Oct 9;60(15):1374-80. doi: 10.1016/j.jacc.2012.05.037. Epub 2012 Sep 5."|Beatty AL, Spertus JA, Whooley MA. Frequency of angina pectoris and secondary events in patients with stable coronary heart disease (from the Heart and Soul Study). Am J Cardiol. 2014 Oct 1;114(7):997-1002. doi: 10.1016/j.amjcard.2014.07.009. Epub 2014 Jul 16.|Di Franco A, Villano A, Di Monaco A, Lamendola P, Russo G, Stazi A, Scavone G, Nerla R, Sestito A, Lanza GA, Crea F. Correlation between coronary microvascular function and angina status in patients with stable microvascular angina. Eur Rev Med Pharmacol Sci. 2014;18(3):374-9.|Pedersen LR, Olsen RH, Jürs A, Astrup A, Chabanova E, Simonsen L, Wisløff U, Haugaard SB, Prescott E. A randomised trial comparing weight loss with aerobic exercise in overweight individuals with coronary artery disease: The CUT-IT trial. Eur J Prev Cardiol. 2015 Aug;22(8):1009-17. doi: 10.1177/2047487314545280. Epub 2014 Jul 31.|Kimble LP, Dunbar SB, Weintraub WS, McGuire DB, Fazio S, De AK, Strickland O. The Seattle angina questionnaire: reliability and validity in women with chronic stable angina. Heart Dis. 2002 Jul-Aug;4(4):206-11.|Spertus JA, Winder JA, Dewhurst TA, Deyo RA, Prodzinski J, McDonell M, Fihn SD. Development and evaluation of the Seattle Angina Questionnaire: a new functional status measure for coronary artery disease. J Am Coll Cardiol. 1995 Feb;25(2):333-41.|Snaith RP. The Hospital Anxiety And Depression Scale. Health Qual Life Outcomes. 2003 Aug 1;1:29.|Herrmann C. International experiences with the Hospital Anxiety and Depression Scale--a review of validation data and clinical results. J Psychosom Res. 1997 Jan;42(1):17-41. Review.|Kaptoge S, Seshasai SR, Gao P, Freitag DF, Butterworth AS, Borglykke A, Di Angelantonio E, Gudnason V, Rumley A, Lowe GD, Jørgensen T, Danesh J. Inflammatory cytokines and risk of coronary heart disease: new prospective study and updated meta-analysis. Eur Heart J. 2014 Mar;35(9):578-89. doi: 10.1093/eurheartj/eht367. Epub 2013 Sep 10. Review.|Tsai AG, Wadden TA. The evolution of very-low-calorie diets: an update and meta-analysis. Obesity (Silver Spring). 2006 Aug;14(8):1283-93. Review.	Angina Pectoris|Coronary Microvascular Disease Diet|Training|Medication (with statin and ACE-inhibition) Parallel Assignment Prevention Randomized Dietary Supplement|Behavioral|Drug Female	Comprehensive Treatment of Angina in Women With Microvascular Dysfunction	Interventional	Completed	N/A	2	62	microvascular angina|angina pectoris	NA	NA
NCT02910232	NA	NA	NA	NA	NA	NA	NA	NA	NA	NA	NA	22820527|21627784|11426886	Holzapfel BM, Reichert JC, Schantz JT, Gbureck U, Rackwitz L, Nöth U, Jakob F, Rudert M, Groll J, Hutmacher DW. How smart do biomaterials need to be? A translational science and clinical point of view. Adv Drug Deliv Rev. 2013 Apr;65(4):581-603. doi: 10.1016/j.addr.2012.07.009. Epub 2012 Jul 20. Review.|Dimitriou R, Jones E, McGonagle D, Giannoudis PV. Bone regeneration: current concepts and future directions. BMC Med. 2011 May 31;9:66. doi: 10.1186/1741-7015-9-66. Review.|Mendes SC, Reis RL, Bovell YP, Cunha AM, van Blitterswijk CA, de Bruijn JD. Biocompatibility testing of novel starch-based materials with potential application in orthopaedic surgery: a preliminary study. Biomaterials. 2001 Jul;22(14):2057-64.	Open Fracture of Foot bone void filler NA NA NA Device All	NA	NA	NA	NA	NA	NA	fractures, open	NA	NA
NCT02910258	NA	NA	NA	NA	NA	NA	NA	NA	NA	NA	NA	29217781	Ianotto JC, Chauveau A, Boyer-Perrard F, Gyan E, Laribi K, Cony-Makhoul P, Demory JL, de Renzis B, Dosquet C, Rey J, Roy L, Dupriez B, Knoops L, Legros L, Malou M, Hutin P, Ranta D, Benbrahim O, Ugo V, Lippert E, Kiladjian JJ. Benefits and pitfalls of pegylated interferon-α2a therapy in patients with myeloproliferative neoplasm-associated myelofibrosis: a French Intergroup of Myeloproliferative neoplasms (FIM) study. Haematologica. 2018 Mar;103(3):438-446. doi: 10.3324/haematol.2017.181297. Epub 2017 Dec 7.	Myelofibrosis NA NA NA NA NA All	NA	NA	NA	NA	NA	NA	primary myelofibrosis	NA	NA
NCT02910271	NA	NA	NA	NA	NA	NA	NA	NA	NA	NA	NA	29398255|30338903|30786000|NA|31530659|33160031	Nattero-Chávez L, Luque-Ramírez M, Moncayo S, Alonso-Díaz S, Fernández-Durán E, Redondo-López S, García-Ureña M, Escobar-Morreale HF. Circulating soluble klotho is not associated with an elevated ankle-brachial index as a surrogate marker of early arterial calcification in patients with type 1 diabetes mellitus and no evidence of renal dysfunction. Diabetes Metab. 2019 Dec;45(6):589-592. doi: 10.1016/j.diabet.2018.01.009. Epub 2018 Jan 18.|Nattero-Chávez L, Redondo López S, Alonso Díaz S, Garnica Ureña M, Fernández-Durán E, Escobar-Morreale HF, Luque-Ramírez M. The peripheral atherosclerotic profile in patients with type 1 diabetes warrants a thorough vascular assessment of asymptomatic patients. Diabetes Metab Res Rev. 2019 Feb;35(2):e3088. doi: 10.1002/dmrr.3088. Epub 2018 Nov 20.|Nattero-Chávez L, Redondo López S, Alonso Díaz S, Garnica Ureña M, Fernández-Durán E, Escobar-Morreale HF, Luque-Ramírez M. Association of Cardiovascular Autonomic Dysfunction With Peripheral Arterial Stiffness in Patients With Type 1 Diabetes. J Clin Endocrinol Metab. 2019 Jul 1;104(7):2675-2684. doi: 10.1210/jc.2018-02729.|Nattero-Chávez L, Alonso Díaz S, Montanez L, Fernández E, Redondo López S, Garnica Ureña M, Bayona A, Esxobar-Morreale HF, Luque-Ramírez M. 567-P: Influence of Sex on Cardioautonomic Neuropathy in Patients with Type 1 Diabetes. Diabetes 2019 Jun; 68(Supplement 1): -. https://doi.org/10.2337/db19-567-P|Nattero-Chávez L, Alonso Díaz S, Jiménez-Mendiguchia L, García-Cano A, Fernández-Durán E, Dorado Avendaño B, Escobar-Morreale HF, Luque-Ramírez M. Sexual Dimorphism and Sex Steroids Influence Cardiovascular Autonomic Neuropathy in Patients With Type 1 Diabetes. Diabetes Care. 2019 Nov;42(11):e175-e178. doi: 10.2337/dc19-1375. Epub 2019 Sep 17.|Nattero-Chávez L, Martínez-García MÁ, Fernández-Durán E, Redondo López S, Dorado Avendaño B, Escobar-Morreale HF, Luque-Ramírez M. Fasting serum copeptin and asymptomatic peripheral artery disease: No association in patients with type 1 diabetes mellitus. Diabetes Metab. 2020 Nov 4:101207. doi: 10.1016/j.diabet.2020.10.005. [Epub ahead of print]	Peripheral Artery Disease|Type 1 Diabetes Mellitus NA NA NA NA NA All	NA	NA	NA	NA	NA	NA	diabetes mellitus, type 1|peripheral arterial disease|diabetes mellitus	NA	NA
NCT02910960	NA	NA	NA	NA	NA	NA	NA	NA	NA	NA	NA	20620274|22341257	Ngamruengphong S, Li F, Zhou Y, Chak A, Cooper GS, Das A. EUS and survival in patients with pancreatic cancer: a population-based study. Gastrointest Endosc. 2010 Jul;72(1):78-83, 83.e1-2. doi: 10.1016/j.gie.2010.01.072.|Othman MO, Wallace MB. The role of endoscopic ultrasonography in the diagnosis and management of pancreatic cancer. Gastroenterol Clin North Am. 2012 Mar;41(1):179-88. doi: 10.1016/j.gtc.2011.12.014. Epub 2012 Jan 16. Review.	Pancreatic Neoplasm Acquire EUS Biopsy Device|SharkCore Biopsy System Parallel Assignment Diagnostic Randomized Device|Device All	Comparison of Two Fine Needle Biopsy Needles for Solid Pancreatic Masses	Interventional	Completed	N/A	2	50	pancreatic neoplasms	NA	NA
NCT02911038	NA	NA	NA	NA	NA	NA	NA	NA	NA	NA	NA	28223199	Totu EE, Nechifor AC, Nechifor G, Aboul-Enein HY, Cristache CM. Poly(methyl methacrylate) with TiO(2) nanoparticles inclusion for stereolitographic complete denture manufacturing - the fututre in dental care for elderly edentulous patients? J Dent. 2017 Apr;59:68-77. doi: 10.1016/j.jdent.2017.02.012. Epub 2017 Feb 20.	Jaw Edentulous|Mouth Edentulous NA NA NA NA NA All	NA	NA	NA	NA	NA	NA	mouth, edentulous	NA	NA
NCT02911090	NA	NA	NA	NA	NA	NA	NA	NA	NA	NA	NA	27443813|30446474	Yosef A, Allaire C, Williams C, Ahmed AG, Al-Hussaini T, Abdellah MS, Wong F, Lisonkova S, Yong PJ. Multifactorial contributors to the severity of chronic pelvic pain in women. Am J Obstet Gynecol. 2016 Dec;215(6):760.e1-760.e14. doi: 10.1016/j.ajog.2016.07.023. Epub 2016 Jul 18.|Yong PJ, Williams C, Bodmer-Roy S, Ezeigwe C, Zhu S, Arion K, Ambacher K, Yosef A, Wong F, Noga H, Britnell S, Yager H, Bedaiwy MA, Brotto LA, Albert AY, Lisonkova S, Allaire C. Prospective Cohort of Deep Dyspareunia in an Interdisciplinary Setting. J Sex Med. 2018 Dec;15(12):1765-1775. doi: 10.1016/j.jsxm.2018.10.005. Epub 2018 Nov 13.	Endometriosis Data Registry NA NA NA Other Female	NA	NA	NA	NA	NA	NA	endometriosis|pelvic pain	NA	NA
NCT02911766	NA	NA	NA	NA	NA	NA	NA	NA	NA	NA	NA	4269603|275281|7012186|3540026|9350557|4269606|20618550|14489483|5264376|5237684|14296927|18269662|23638764|7593704|12666710|18622483|16460251|11737510|8583018|15766375|29216779|25762359|25981528	Davies A. The mode of action of chlorhexidine. J Periodontal Res Suppl. 1973;12:68-75.|Gjermo P. Hibitane in periodontal disease. J Clin Periodontol. 1977 Dec;4(5):94-101.|Hull PS. Chemical inhibition of plaque. J Clin Periodontol. 1980 Dec;7(6):431-42. Review.|Addy M. Chlorhexidine compared with other locally delivered antimicrobials. A short review. J Clin Periodontol. 1986 Nov;13(10):957-64. Review.|Owens J, Addy M, Faulkner J, Lockwood C, Adair R. A short-term clinical study design to investigate the chemical plaque inhibitory properties of mouthrinses when used as adjuncts to toothpastes: applied to chlorhexidine. J Clin Periodontol. 1997 Oct;24(10):732-7.|Gjermo P, Rolla G, Arskaug L. Effect on dental plaque formation and some in vitro properties of 12 bis-biguanides. J Periodontal Res Suppl. 1973;12:81-92.|Berchier CE, Slot DE, Van der Weijden GA. The efficacy of 0.12% chlorhexidine mouthrinse compared with 0.2% on plaque accumulation and periodontal parameters: a systematic review. J Clin Periodontol. 2010 Sep;37(9):829-39. doi: 10.1111/j.1600-051X.2010.01575.x. Epub 2010 Jul 7. Review.|QUIGLEY GA, HEIN JW. Comparative cleansing efficiency of manual and power brushing. J Am Dent Assoc. 1962 Jul;65:26-9.|Turesky S, Gilmore ND, Glickman I. Reduced plaque formation by the chloromethyl analogue of victamine C. J Periodontol. 1970 Jan;41(1):41-3.|Löe H. The Gingival Index, the Plaque Index and the Retention Index Systems. J Periodontol. 1967 Nov-Dec;38(6):Suppl:610-6.|LOE H, THEILADE E, JENSEN SB. EXPERIMENTAL GINGIVITIS IN MAN. J Periodontol. 1965 May-Jun;36:177-87.|Preus HR, Aass AM, Hansen BF, Moe B, Gjermo P. A randomized, single-blind, parallel-group clinical study to evaluate the effect of soluble beta-1,3/1,6-glucan on experimental gingivitis in man. J Clin Periodontol. 2008 Mar;35(3):236-41. doi: 10.1111/j.1600-051X.2007.01183.x.|Preus HR, Koldsland OC, Aass AM, Sandvik L, Hansen BF. The plaque- and gingivitis-inhibiting capacity of a commercially available essential oil product. A parallel, split-mouth, single blind, randomized, placebo-controlled clinical study. Acta Odontol Scand. 2013 Nov;71(6):1613-9. doi: 10.3109/00016357.2013.782506. Epub 2013 May 3.|Harper PR, Milsom S, Wade W, Addy M, Moran J, Newcombe RG. An approach to efficacy screening of mouthrinses: studies on a group of French products (II). Inhibition of salivary bacteria and plaque in vivo. J Clin Periodontol. 1995 Sep;22(9):723-7.|Keijser JA, Verkade H, Timmerman MF, Van der Weijden FA. Comparison of 2 commercially available chlorhexidine mouthrinses. J Periodontol. 2003 Feb;74(2):214-8.|Franco Neto CA, Parolo CC, Rösing CK, Maltz M. Comparative analysis of the effect of two chlorhexidine mouthrinses on plaque accumulation and gingival bleeding. Braz Oral Res. 2008 Apr-Jun;22(2):139-44.|Pizzo G, Guiglia R, Imburgia M, Pizzo I, D'Angelo M, Giuliana G. The effects of antimicrobial sprays and mouthrinses on supragingival plaque regrowth: a comparative study. J Periodontol. 2006 Feb;77(2):248-56.|Quirynen M, Avontroodt P, Peeters W, Pauwels M, Coucke W, van Steenberghe D. Effect of different chlorhexidine formulations in mouthrinses on de novo plaque formation. J Clin Periodontol. 2001 Dec;28(12):1127-36.|Smith RG, Moran J, Addy M, Doherty F, Newcombe RG. Comparative staining in vitro and plaque inhibitory properties in vivo of 0.12% and 0.2% chlorhexidine mouthrinses. J Clin Periodontol. 1995 Aug;22(8):613-7.|Van Strydonck DA, Timmerman MF, van der Velden U, van der Weijden GA. Plaque inhibition of two commercially available chlorhexidine mouthrinses. J Clin Periodontol. 2005 Mar;32(3):305-9.|Valør LO, Norton IKR, Koldsland OC, Aass AM, Grjibovski AM, Preus HR. The plaque and gingivitis inhibiting capacity of a commercially available mouthwash containing essential oils and ethyl lauroyl arginate. A randomized clinical trial. Acta Odontol Scand. 2018 May;76(4):241-246. doi: 10.1080/00016357.2017.1412499. Epub 2017 Dec 7.|Preus HR, Dahlen G, Gjermo P, Baelum V. Microbiologic Observations After Four Treatment Strategies Among Patients With Periodontitis Maintaining a High Standard of Oral Hygiene: Secondary Analysis of a Randomized Controlled Clinical Trial. J Periodontol. 2015 Jul;86(7):856-65. doi: 10.1902/jop.2015.140620. Epub 2015 Mar 12.|Vatne JF, Gjermo P, Sandvik L, Preus HR. Patients' perception of own efforts versus clinically observed outcomes of non-surgical periodontal therapy in a Norwegian population: an observational study. BMC Oral Health. 2015 May 17;15:61. doi: 10.1186/s12903-015-0037-3.	Dental Plaque|Gingivitis Chlorhexidine 0.2% Mouthrinse|Chlorhexidine 0.12% mouthrinse|Chlorhexidine 0.06% mouthrinse Parallel Assignment Prevention Randomized Drug|Drug|Drug All	Efficacy of Different Chlorhexidine Concentrations	Interventional	Unknown status	Phase 4	3	59	dental plaque|gingivitis	chlorhexidine gluconate|chlorhexidine	NA
NCT02911792	NA	NA	NA	NA	NA	NA	NA	NA	NA	NA	NA	7241881|6940408|7036732|22773704	Hostetter TH, Troy JL, Brenner BM. Glomerular hemodynamics in experimental diabetes mellitus. Kidney Int. 1981 Mar;19(3):410-5.|Brenner BM, Hostetter TH, Olson JL, Rennke HG, Venkatachalam MA. The role of glomerular hyperfiltration in the initiation and progression of diabetic nephropathy. Acta Endocrinol Suppl (Copenh). 1981;242:7-10.|Hostetter TH, Rennke HG, Brenner BM. The case for intrarenal hypertension in the initiation and progression of diabetic and other glomerulopathies. Am J Med. 1982 Mar;72(3):375-80. Review.|Ruggenenti P, Porrini EL, Gaspari F, Motterlini N, Cannata A, Carrara F, Cella C, Ferrari S, Stucchi N, Parvanova A, Iliev I, Dodesini AR, Trevisan R, Bossi A, Zaletel J, Remuzzi G; GFR Study Investigators. Glomerular hyperfiltration and renal disease progression in type 2 diabetes. Diabetes Care. 2012 Oct;35(10):2061-8. Epub 2012 Jul 6.	Diabetes Mellitus, Type 2 Dapagliflozin|Metformin|Glipizide 5 MG Parallel Assignment Treatment Randomized Drug|Drug|Drug All	Effect of Farxiga on Renal Function and Size in Type 2 Diabetic Patients With Hyperfiltration	Interventional	Recruiting	Phase 4	2	80	diabetes mellitus|diabetes mellitus, type 2	glipizide|metformin|2-(3-(4-ethoxybenzyl)-4-chlorophenyl)-6-hydroxymethyltetrahydro-2h-pyran-3,4,5-triol	NA
NCT02911844	NA	NA	NA	NA	NA	NA	NA	NA	NA	NA	NA	31314997	Kawut SM, Pinder D, Al-Naamani N, McCormick A, Palevsky HI, Fritz J, Smith KA, Mazurek JA, Doyle MF, MacLean MR, DeMichele A, Mankoff DA. Fulvestrant for the Treatment of Pulmonary Arterial Hypertension. Ann Am Thorac Soc. 2019 Nov;16(11):1456-1459. doi: 10.1513/AnnalsATS.201904-328RL.	Pulmonary Arterial Hypertension Fulvestrant NA NA NA Drug Female	NA	NA	NA	NA	NA	NA	familial primary pulmonary hypertension|hypertension	fulvestrant	NA
NCT02911896	NA	NA	NA	NA	NA	NA	NA	NA	NA	NA	NA	25652888|25888469	Parry SM, Granger CL, Berney S, Jones J, Beach L, El-Ansary D, Koopman R, Denehy L. Assessment of impairment and activity limitations in the critically ill: a systematic review of measurement instruments and their clinimetric properties. Intensive Care Med. 2015 May;41(5):744-62. doi: 10.1007/s00134-015-3672-x. Epub 2015 Feb 5. Review.|Parry SM, Denehy L, Beach LJ, Berney S, Williamson HC, Granger CL. Functional outcomes in ICU - what should we be using? - an observational study. Crit Care. 2015 Mar 29;19:127. doi: 10.1186/s13054-015-0829-5.	Intensive Care (ICU) Myopathy NA NA NA NA NA All	NA	NA	NA	NA	NA	NA	muscular diseases	NA	NA
NCT02911974	NA	NA	NA	NA	NA	NA	NA	NA	NA	NA	NA	20620274|22341257	Ngamruengphong S, Li F, Zhou Y, Chak A, Cooper GS, Das A. EUS and survival in patients with pancreatic cancer: a population-based study. Gastrointest Endosc. 2010 Jul;72(1):78-83, 83.e1-2. doi: 10.1016/j.gie.2010.01.072.|Othman MO, Wallace MB. The role of endoscopic ultrasonography in the diagnosis and management of pancreatic cancer. Gastroenterol Clin North Am. 2012 Mar;41(1):179-88. doi: 10.1016/j.gtc.2011.12.014. Epub 2012 Jan 16. Review.	Pancreatic Neoplasm Acquire EUS Biopsy Device|Expect EUS Aspiration Needle Parallel Assignment Diagnostic Randomized Device|Device All	Comparing Biopsy Needles for Endoscopic Ultrasound Guided Samples for Pancreatic Masses	Interventional	Completed	N/A	2	48	pancreatic neoplasms	NA	NA
NCT02912104	NA	NA	NA	NA	NA	NA	NA	NA	NA	NA	NA	24406076|26303743|26664408	Wang F, Wang L, Yao X, Lai D, Guo L. Human amniotic epithelial cells can differentiate into granulosa cells and restore folliculogenesis in a mouse model of chemotherapy-induced premature ovarian failure. Stem Cell Res Ther. 2013 Oct 14;4(5):124. doi: 10.1186/scrt335.|Zhang Q, Xu M, Yao X, Li T, Wang Q, Lai D. Human amniotic epithelial cells inhibit granulosa cell apoptosis induced by chemotherapy and restore the fertility. Stem Cell Res Ther. 2015 Aug 25;6:152. doi: 10.1186/s13287-015-0148-4.|Yao X, Guo Y, Wang Q, Xu M, Zhang Q, Li T, Lai D. The Paracrine Effect of Transplanted Human Amniotic Epithelial Cells on Ovarian Function Improvement in a Mouse Model of Chemotherapy-Induced Primary Ovarian Insufficiency. Stem Cells Int. 2016;2016:4148923. doi: 10.1155/2016/4148923. Epub 2015 Nov 9.	Infertility|Premature Ovarian Failure|Primary Ovarian Insufficiency human amniotic epithelial cells (hAECs) transplantation NA NA NA Biological Female	NA	NA	NA	NA	NA	NA	infertility|menopause, premature|primary ovarian insufficiency	NA	NA
NCT02912182	NA	NA	NA	NA	NA	NA	NA	NA	NA	NA	NA	15269315	Strupp M, Zingler VC, Arbusow V, Niklas D, Maag KP, Dieterich M, Bense S, Theil D, Jahn K, Brandt T. Methylprednisolone, valacyclovir, or the combination for vestibular neuritis. N Engl J Med. 2004 Jul 22;351(4):354-61.	Vestibular Diseases|Vestibular Neuronitis Betamethasone|Placebo|Prednisolone Parallel Assignment Treatment Randomized Drug|Drug|Drug All	Acute Unilateral Vestibulopathy and Corticosteroid Treatment	Interventional	Recruiting	Phase 4	3	180	vestibular diseases|vestibular neuronitis	methylprednisolone hemisuccinate|betamethasone|prednisolone hemisuccinate|prednisolone|methylprednisolone acetate|methylprednisolone|prednisolone acetate|prednisolone phosphate	NA
NCT02912546	NA	NA	NA	NA	NA	NA	NA	NA	NA	NA	NA	10700504|10648324	Chalela JA, Alsop DC, Gonzalez-Atavales JB, Maldjian JA, Kasner SE, Detre JA. Magnetic resonance perfusion imaging in acute ischemic stroke using continuous arterial spin labeling. Stroke. 2000 Mar;31(3):680-7.|Lovell AT, Marshall AC, Elwell CE, Smith M, Goldstone JC. Changes in cerebral blood volume with changes in position in awake and anesthetized subjects. Anesth Analg. 2000 Feb;90(2):372-6.	Brain Ischemia MRI NA NA NA Procedure All	Cerebral Perfusion Associated With Postural Changes: an ASL MR Perfusion Study	Interventional	Completed	N/A	2	34	brain ischemia|ischemia	NA	NA
NCT02912715	NA	NA	NA	NA	NA	NA	NA	NA	NA	NA	NA	23915883	Fowkes FG, Rudan D, Rudan I, Aboyans V, Denenberg JO, McDermott MM, Norman PE, Sampson UK, Williams LJ, Mensah GA, Criqui MH. Comparison of global estimates of prevalence and risk factors for peripheral artery disease in 2000 and 2010: a systematic review and analysis. Lancet. 2013 Oct 19;382(9901):1329-40. doi: 10.1016/S0140-6736(13)61249-0. Epub 2013 Aug 1. Review.	Peripheral Arterial Disease Paclitaxel releasing angioplasty balloon NA NA NA Device All	NA	NA	NA	NA	NA	NA	peripheral vascular diseases|peripheral arterial disease	paclitaxel	NA
NCT02912754	NA	NA	NA	NA	NA	NA	NA	NA	NA	NA	NA	27579615|26819050	Oppermann S, Lam AJ, Tung S, Shi Y, McCaw L, Wang G, Ylanko J, Leber B, Andrews D, Spaner DE. Janus and PI3-kinases mediate glucocorticoid resistance in activated chronic leukemia cells. Oncotarget. 2016 Nov 8;7(45):72608-72621. doi: 10.18632/oncotarget.11618.|Spaner DE, Wang G, McCaw L, Li Y, Disperati P, Cussen MA, Shi Y. Activity of the Janus kinase inhibitor ruxolitinib in chronic lymphocytic leukemia: results of a phase II trial. Haematologica. 2016 May;101(5):e192-5. doi: 10.3324/haematol.2015.135418. Epub 2016 Jan 27.	Leukemia, Lymphocytic, Chronic, B-Cell ruxolitinib|ibrutinib Parallel Assignment Treatment Randomized Drug|Drug All	Ruxolitinib Combined With Ibrutinib in Chronic Lymphocytic Leukemia Patients	Interventional	Unknown status	Phase 1/Phase 2	2	36	leukemia, lymphocytic, chronic, b-cell|leukemia, lymphoid|leukemia	NA	NA
NCT02913027	NA	NA	NA	NA	NA	NA	NA	NA	NA	NA	NA	8604867|9598951|8019173|22825111|12352766|6559035|21225474|14616277|11719741|15841702|10782451|NA	Todd KH, Funk KG, Funk JP, Bonacci R. Clinical significance of reported changes in pain severity. Ann Emerg Med. 1996 Apr;27(4):485-9.|Wijma B, Gullberg M, Kjessler B. Attitudes towards pelvic examination in a random sample of Swedish women. Acta Obstet Gynecol Scand. 1998 Apr;77(4):422-8.|Bernet R, Buddeberg C. [Physician-patient relations in gynecology: expectations and experiences of patients]. Gynakol Geburtshilfliche Rundsch. 1994;34(1):43-9. German.|Committee on Gynecologic Practice. Committee opinion No. 534: well-woman visit. Obstet Gynecol. 2012 Aug;120(2 Pt 1):421-4. doi: 10.1097/AOG.0b013e3182680517.|Daley AM, Cromwell PF. How to perform a pelvic exam for the sexually active adolescent. Nurse Pract. 2002 Sep;27(9):28, 31-2, 34, 37-9, 43; quiz 44-5.|Primrose RB. Taking the tension out of pelvic exams. Am J Nurs. 1984 Jan;84(1):72-4.|Bates CK, Carroll N, Potter J. The challenging pelvic examination. J Gen Intern Med. 2011 Jun;26(6):651-7. doi: 10.1007/s11606-010-1610-8. Epub 2011 Jan 12. Review.|Hilden M, Sidenius K, Langhoff-Roos J, Wijma B, Schei B. Women's experiences of the gynecologic examination: factors associated with discomfort. Acta Obstet Gynecol Scand. 2003 Nov;82(11):1030-6.|Gallagher EJ, Liebman M, Bijur PE. Prospective validation of clinically important changes in pain severity measured on a visual analog scale. Ann Emerg Med. 2001 Dec;38(6):633-8.|Wiegel M, Meston C, Rosen R. The female sexual function index (FSFI): cross-validation and development of clinical cutoff scores. J Sex Marital Ther. 2005 Jan-Feb;31(1):1-20.|Rosen R, Brown C, Heiman J, Leiblum S, Meston C, Shabsigh R, Ferguson D, D'Agostino R Jr. The Female Sexual Function Index (FSFI): a multidimensional self-report instrument for the assessment of female sexual function. J Sex Marital Ther. 2000 Apr-Jun;26(2):191-208.|Rosenberg, M. (1965). Society and the adolescent self-image. Princeton, NJ: Princeton University Press	Pain External Exam|Bimanual Exam|Speculum Exam Parallel Assignment Prevention Randomized Other|Other|Other Female	Can We Improve the Comfort of Pelvic Exams?	Interventional	Completed	N/A	2	200	NA	NA	NA
NCT02913573	NA	NA	NA	NA	NA	NA	NA	NA	NA	NA	NA	25769963|25376971|25587516|22939099|25480319|26588217|25034821|26497721	Cassinello F, Prieto I, del Olmo M, Rivas S, Strichartz GR. Cancer surgery: how may anesthesia influence outcome? J Clin Anesth. 2015 May;27(3):262-72. doi: 10.1016/j.jclinane.2015.02.007. Epub 2015 Mar 11. Review.|Bashandy GM, Abbas DN. Pectoral nerves I and II blocks in multimodal analgesia for breast cancer surgery: a randomized clinical trial. Reg Anesth Pain Med. 2015 Jan-Feb;40(1):68-74. doi: 10.1097/AAP.0000000000000163.|Leiman D, Barlow M, Carpin K, Piña EM, Casso D. Medial and lateral pectoral nerve block with liposomal bupivacaine for the management of postsurgical pain after submuscular breast augmentation. Plast Reconstr Surg Glob Open. 2015 Jan 8;2(12):e282. doi: 10.1097/GOX.0000000000000253. eCollection 2014 Dec.|Blanco R, Fajardo M, Parras Maldonado T. Ultrasound description of Pecs II (modified Pecs I): a novel approach to breast surgery. Rev Esp Anestesiol Reanim. 2012 Nov;59(9):470-5. doi: 10.1016/j.redar.2012.07.003. Epub 2012 Aug 29.|Wu J, Buggy D, Fleischmann E, Parra-Sanchez I, Treschan T, Kurz A, Mascha EJ, Sessler DI. Thoracic paravertebral regional anesthesia improves analgesia after breast cancer surgery: a randomized controlled multicentre clinical trial. Can J Anaesth. 2015 Mar;62(3):241-51. doi: 10.1007/s12630-014-0285-8. Epub 2014 Dec 6.|Pei L, Zhou Y, Tan G, Mao F, Yang D, Guan J, Lin Y, Wang X, Zhang Y, Zhang X, Shen S, Xu Z, Sun Q, Huang Y; Outcomes Research Consortium. Ultrasound-Assisted Thoracic Paravertebral Block Reduces Intraoperative Opioid Requirement and Improves Analgesia after Breast Cancer Surgery: A Randomized, Controlled, Single-Center Trial. PLoS One. 2015 Nov 20;10(11):e0142249. doi: 10.1371/journal.pone.0142249. eCollection 2015.|Fahy AS, Jakub JW, Dy BM, Eldin NS, Harmsen S, Sviggum H, Boughey JC. Paravertebral blocks in patients undergoing mastectomy with or without immediate reconstruction provides improved pain control and decreased postoperative nausea and vomiting. Ann Surg Oncol. 2014 Oct;21(10):3284-9. doi: 10.1245/s10434-014-3923-z. Epub 2014 Jul 18.|Byrne K, Levins KJ, Buggy DJ. Can anesthetic-analgesic technique during primary cancer surgery affect recurrence or metastasis? Can J Anaesth. 2016 Feb;63(2):184-92. Review.	Breast Neoplasm Ultrasound|0.25% bupivacaine Parallel Assignment Treatment Randomized Device|Drug Female	Effect of Pectoral Nerve Block on Post-op Pain in Patients Undergoing Mastectomy and Immediate Reconstruction	Interventional	Unknown status	Phase 2	2	60	breast neoplasms	bupivacaine	NA
NCT02913820	NA	NA	NA	NA	NA	NA	NA	NA	NA	NA	NA	10078489|19318955|2723067|19734508|8232457|10568645|2766351|20691323|15177131|8937266	Burke AP, Farb A, Malcom GT, Liang Y, Smialek JE, Virmani R. Plaque rupture and sudden death related to exertion in men with coronary artery disease. JAMA. 1999 Mar 10;281(10):921-6.|Chevalier L, Hajjar M, Douard H, Cherief A, Dindard JM, Sedze F, Ricard R, Vincent MP, Corneloup L, Gencel L, Carre F. Sports-related acute cardiovascular events in a general population: a French prospective study. Eur J Cardiovasc Prev Rehabil. 2009 Jun;16(3):365-70. doi: 10.1097/HJR.0b013e3283291417.|Gordon JB, Ganz P, Nabel EG, Fish RD, Zebede J, Mudge GH, Alexander RW, Selwyn AP. Atherosclerosis influences the vasomotor response of epicardial coronary arteries to exercise. J Clin Invest. 1989 Jun;83(6):1946-52.|van Teeffelen WM, de Beus MF, Mosterd A, Bots ML, Mosterd WL, Pool J, Doevendans PA, Grobbee DE. Risk factors for exercise-related acute cardiac events. A case-control study. Br J Sports Med. 2009 Sep;43(9):722-5. doi: 10.1136/bjsm.2009.057307.|Willich SN, Lewis M, Löwel H, Arntz HR, Schubert F, Schröder R. Physical exertion as a trigger of acute myocardial infarction. Triggers and Mechanisms of Myocardial Infarction Study Group. N Engl J Med. 1993 Dec 2;329(23):1684-90.|Giri S, Thompson PD, Kiernan FJ, Clive J, Fram DB, Mitchel JF, Hirst JA, McKay RG, Waters DD. Clinical and angiographic characteristics of exertion-related acute myocardial infarction. JAMA. 1999 Nov 10;282(18):1731-6. Erratum in: JAMA 1999 Dec 8;282(22):2124.|Ciampricotti R, el Gamal MI, Bonnier JJ, Relik TH. Myocardial infarction and sudden death after sport: acute coronary angiographic findings. Cathet Cardiovasc Diagn. 1989 Aug;17(4):193-7.|Janardhanan R, Henry Z, Hur DJ, Lin CM, Lopez D, Reagan PM, Rudnick SR, Koshko TJ, Keeley EC. The snow-shoveler's ST elevation myocardial infarction. Am J Cardiol. 2010 Aug 15;106(4):596-600. doi: 10.1016/j.amjcard.2010.03.075.|Nitenberg A, Chemla D, Antony I. Epicardial coronary artery constriction to cold pressor test is predictive of cardiovascular events in hypertensive patients with angiographically normal coronary arteries and without other major coronary risk factor. Atherosclerosis. 2004 Mar;173(1):115-23.|Thompson DR, Pohl JE, Tse YY, Hiorns RW. Meteorological factors and the time of onset of chest pain in acute myocardial infarction. Int J Biometeorol. 1996 Sep;39(3):116-20.	Acute Myocardial Infarction snowfall > 5cm/day NA NA NA Other All	NA	NA	NA	NA	NA	NA	myocardial infarction|infarction	NA	NA
NCT02913859	NA	NA	NA	NA	NA	NA	NA	NA	NA	NA	NA	19308068|24290503|25217422|24821581|25566502|22866066|15042609|19091394|22056152	Psaila B, Lyden D. The metastatic niche: adapting the foreign soil. Nat Rev Cancer. 2009 Apr;9(4):285-93. doi: 10.1038/nrc2621. Review.|Culp SH, Schellhammer PF, Williams MB. Might men diagnosed with metastatic prostate cancer benefit from definitive treatment of the primary tumor? A SEER-based study. Eur Urol. 2014 Jun;65(6):1058-66. doi: 10.1016/j.eururo.2013.11.012. Epub 2013 Nov 20.|Fossati N, Trinh QD, Sammon J, Sood A, Larcher A, Sun M, Karakiewicz P, Guazzoni G, Montorsi F, Briganti A, Menon M, Abdollah F. Identifying optimal candidates for local treatment of the primary tumor among patients diagnosed with metastatic prostate cancer: a SEER-based study. Eur Urol. 2015 Jan;67(1):3-6. doi: 10.1016/j.eururo.2014.08.056. Epub 2014 Sep 10.|Gratzke C, Engel J, Stief CG. Role of radical prostatectomy in metastatic prostate cancer: data from the Munich Cancer Registry. Eur Urol. 2014 Sep;66(3):602-3. doi: 10.1016/j.eururo.2014.04.009. Epub 2014 May 10.|Ganguly SS, Li X, Miranti CK. The host microenvironment influences prostate cancer invasion, systemic spread, bone colonization, and osteoblastic metastasis. Front Oncol. 2014 Dec 15;4:364. doi: 10.3389/fonc.2014.00364. eCollection 2014. Review.|Shinka T, Onodera D, Tanaka T, Shoji N, Miyazaki T, Moriuchi T, Fukumoto T. Serotonin synthesis and metabolism-related molecules in a human prostate cancer cell line. Oncol Lett. 2011 Mar;2(2):211-215. Epub 2011 Jan 20.|Dizeyi N, Bjartell A, Nilsson E, Hansson J, Gadaleanu V, Cross N, Abrahamsson PA. Expression of serotonin receptors and role of serotonin in human prostate cancer tissue and cell lines. Prostate. 2004 May 15;59(3):328-36.|Widmark A, Klepp O, Solberg A, Damber JE, Angelsen A, Fransson P, Lund JA, Tasdemir I, Hoyer M, Wiklund F, Fosså SD; Scandinavian Prostate Cancer Group Study 7; Swedish Association for Urological Oncology 3. Endocrine treatment, with or without radiotherapy, in locally advanced prostate cancer (SPCG-7/SFUO-3): an open randomised phase III trial. Lancet. 2009 Jan 24;373(9660):301-8. doi: 10.1016/S0140-6736(08)61815-2. Epub 2008 Dec 16. Erratum in: Lancet. 2009 Apr 4;373(9670):1174.|Warde P, Mason M, Ding K, Kirkbride P, Brundage M, Cowan R, Gospodarowicz M, Sanders K, Kostashuk E, Swanson G, Barber J, Hiltz A, Parmar MK, Sathya J, Anderson J, Hayter C, Hetherington J, Sydes MR, Parulekar W; NCIC CTG PR.3/MRC UK PR07 investigators. Combined androgen deprivation therapy and radiation therapy for locally advanced prostate cancer: a randomised, phase 3 trial. Lancet. 2011 Dec 17;378(9809):2104-11. doi: 10.1016/S0140-6736(11)61095-7. Epub 2011 Nov 2.	Prostate Cancer Radiotherapy to the pelvis|Hormonal therapy (LHRH agonist and/or antiandrogens) Parallel Assignment Treatment Randomized Radiation|Drug Male	Hormone Therapy With or Without Definitive Radiotherapy in Metastatic Prostate Cancer	Interventional	Unknown status	Phase 2	2	60	prostatic neoplasms	androgen antagonists	NA
NCT02914106	NA	NA	NA	NA	NA	NA	NA	NA	NA	NA	NA	23561326|25918669|22155686|21689676	Casas S, Giuliani F, Cremaschi F, Yunes R, Cabrera R. Neuromodulatory effect of progesterone on the dopaminergic, glutamatergic, and GABAergic activities in a male rat model of Parkinson's disease. Neurol Res. 2013 Sep;35(7):719-25. doi: 10.1179/1743132812Y.0000000142. Epub 2013 Mar 5.|Yunes R, Casas S, Gaglio E, Cabrera R. Progesterone Exerts a Neuromodulatory Effect on Turning Behavior of Hemiparkinsonian Male Rats: Expression of 3 α -Hydroxysteroid Oxidoreductase and Allopregnanolone as Suggestive of GABAA Receptors Involvement. Parkinsons Dis. 2015;2015:431690. doi: 10.1155/2015/431690. Epub 2015 Mar 31.|Escudero C, Casas S, Giuliani F, Bazzocchini V, García S, Yunes R, Cabrera R. Allopregnanolone prevents memory impairment: effect on mRNA expression and enzymatic activity of hippocampal 3-α hydroxysteroid oxide-reductase. Brain Res Bull. 2012 Feb 10;87(2-3):280-5. doi: 10.1016/j.brainresbull.2011.11.019. Epub 2011 Dec 6. Erratum in: Brain Res Bull. 2012 Nov 1;89(3-4):150.|Casas S, García S, Cabrera R, Nanfaro F, Escudero C, Yunes R. Progesterone prevents depression-like behavior in a model of Parkinson's disease induced by 6-hydroxydopamine in male rats. Pharmacol Biochem Behav. 2011 Oct;99(4):614-8. doi: 10.1016/j.pbb.2011.06.012. Epub 2011 Jun 15.	Ischemic Stroke Observational Study NA NA NA Other All	NA	NA	NA	NA	NA	NA	stroke|ischemia|cerebral infarction	NA	NA
NCT02914405	NA	NA	NA	NA	NA	NA	NA	NA	NA	NA	NA	17369569|19171714|22700000|24333097|15869455|25604432|3094017|2514231|15950727|20879881|21798350|1638557|19304016|1643631|8270976|8635190|9217046|1576319|7718335|9626218|21298742|8811495|9815810|11118469|19047298|21149662|26785755|21074057|26320062|16382236|12091876|12218188|22186141|24848257|20570856|22658128|22658127|23724867|15269160|9362156|19638464|22844125|23661160|23649004|19626208	Matthay KK, Yanik G, Messina J, Quach A, Huberty J, Cheng SC, Veatch J, Goldsby R, Brophy P, Kersun LS, Hawkins RA, Maris JM. Phase II study on the effect of disease sites, age, and prior therapy on response to iodine-131-metaiodobenzylguanidine therapy in refractory neuroblastoma. J Clin Oncol. 2007 Mar 20;25(9):1054-60.|Matthay KK, Quach A, Huberty J, Franc BL, Hawkins RA, Jackson H, Groshen S, Shusterman S, Yanik G, Veatch J, Brophy P, Villablanca JG, Maris JM. Iodine-131--metaiodobenzylguanidine double infusion with autologous stem-cell rescue for neuroblastoma: a new approaches to neuroblastoma therapy phase I study. J Clin Oncol. 2009 Mar 1;27(7):1020-5. doi: 10.1200/JCO.2007.15.7628. Epub 2009 Jan 26.|Matthay KK, Weiss B, Villablanca JG, Maris JM, Yanik GA, Dubois SG, Stubbs J, Groshen S, Tsao-Wei D, Hawkins R, Jackson H, Goodarzian F, Daldrup-Link H, Panigrahy A, Towbin A, Shimada H, Barrett J, Lafrance N, Babich J. Dose escalation study of no-carrier-added 131I-metaiodobenzylguanidine for relapsed or refractory neuroblastoma: new approaches to neuroblastoma therapy consortium trial. J Nucl Med. 2012 Jul;53(7):1155-63. doi: 10.2967/jnumed.111.098624. Epub 2012 Jun 14. Erratum in: J Nucl Med. 2016 Jun;57(6):988.|Wilson JS, Gains JE, Moroz V, Wheatley K, Gaze MN. A systematic review of 131I-meta iodobenzylguanidine molecular radiotherapy for neuroblastoma. Eur J Cancer. 2014 Mar;50(4):801-15. doi: 10.1016/j.ejca.2013.11.016. Epub 2013 Dec 12. Review.|Gaze MN, Chang YC, Flux GD, Mairs RJ, Saran FH, Meller ST. Feasibility of dosimetry-based high-dose 131I-meta-iodobenzylguanidine with topotecan as a radiosensitizer in children with metastatic neuroblastoma. Cancer Biother Radiopharm. 2005 Apr;20(2):195-9.|Suzuki M, Cheung NK. Disialoganglioside GD2 as a therapeutic target for human diseases. Expert Opin Ther Targets. 2015 Mar;19(3):349-62. doi: 10.1517/14728222.2014.986459. Epub 2015 Jan 20. Review.|Honsik CJ, Jung G, Reisfeld RA. Lymphokine-activated killer cells targeted by monoclonal antibodies to the disialogangliosides GD2 and GD3 specifically lyse human tumor cells of neuroectodermal origin. Proc Natl Acad Sci U S A. 1986 Oct;83(20):7893-7.|Gillies SD, Lo KM, Wesolowski J. High-level expression of chimeric antibodies using adapted cDNA variable region cassettes. J Immunol Methods. 1989 Dec 20;125(1-2):191-202.|Zeng Y, Fest S, Kunert R, Katinger H, Pistoia V, Michon J, Lewis G, Ladenstein R, Lode HN. Anti-neuroblastoma effect of ch14.18 antibody produced in CHO cells is mediated by NK-cells in mice. Mol Immunol. 2005 Jul;42(11):1311-9. Epub 2005 Apr 7.|Yu AL, Gilman AL, Ozkaynak MF, London WB, Kreissman SG, Chen HX, Smith M, Anderson B, Villablanca JG, Matthay KK, Shimada H, Grupp SA, Seeger R, Reynolds CP, Buxton A, Reisfeld RA, Gillies SD, Cohn SL, Maris JM, Sondel PM; Children's Oncology Group. Anti-GD2 antibody with GM-CSF, interleukin-2, and isotretinoin for neuroblastoma. N Engl J Med. 2010 Sep 30;363(14):1324-34. doi: 10.1056/NEJMoa0911123.|Øra I, Eggert A. Progress in treatment and risk stratification of neuroblastoma: impact on future clinical and basic research. Semin Cancer Biol. 2011 Oct;21(4):217-28. doi: 10.1016/j.semcancer.2011.07.002. Epub 2011 Jul 20. Review.|Handgretinger R, Baader P, Dopfer R, Klingebiel T, Reuland P, Treuner J, Reisfeld RA, Niethammer D. A phase I study of neuroblastoma with the anti-ganglioside GD2 antibody 14.G2a. Cancer Immunol Immunother. 1992;35(3):199-204.|Weiner LM, Dhodapkar MV, Ferrone S. Monoclonal antibodies for cancer immunotherapy. Lancet. 2009 Mar 21;373(9668):1033-40. doi: 10.1016/S0140-6736(09)60251-8. Review.|Saleh MN, Khazaeli MB, Wheeler RH, Dropcho E, Liu T, Urist M, Miller DM, Lawson S, Dixon P, Russell CH, et al. Phase I trial of the murine monoclonal anti-GD2 antibody 14G2a in metastatic melanoma. Cancer Res. 1992 Aug 15;52(16):4342-7.|Murray JL, Cunningham JE, Brewer H, Mujoo K, Zukiwski AA, Podoloff DA, Kasi LP, Bhadkamkar V, Fritsche HA, Benjamin RS, et al. Phase I trial of murine monoclonal antibody 14G2a administered by prolonged intravenous infusion in patients with neuroectodermal tumors. J Clin Oncol. 1994 Jan;12(1):184-93.|Uttenreuther-Fischer MM, Huang CS, Yu AL. Pharmacokinetics of human-mouse chimeric anti-GD2 mAb ch14.18 in a phase I trial in neuroblastoma patients. Cancer Immunol Immunother. 1995 Dec;41(6):331-8.|Frost JD, Hank JA, Reaman GH, Frierdich S, Seeger RC, Gan J, Anderson PM, Ettinger LJ, Cairo MS, Blazar BR, Krailo MD, Matthay KK, Reisfeld RA, Sondel PM. A phase I/IB trial of murine monoclonal anti-GD2 antibody 14.G2a plus interleukin-2 in children with refractory neuroblastoma: a report of the Children's Cancer Group. Cancer. 1997 Jul 15;80(2):317-33.|Saleh MN, Khazaeli MB, Wheeler RH, Allen L, Tilden AB, Grizzle W, Reisfeld RA, Yu AL, Gillies SD, LoBuglio AF. Phase I trial of the chimeric anti-GD2 monoclonal antibody ch14.18 in patients with malignant melanoma. Hum Antibodies Hybridomas. 1992 Jan;3(1):19-24.|Handgretinger R, Anderson K, Lang P, Dopfer R, Klingebiel T, Schrappe M, Reuland P, Gillies SD, Reisfeld RA, Neithammer D. A phase I study of human/mouse chimeric antiganglioside GD2 antibody ch14.18 in patients with neuroblastoma. Eur J Cancer. 1995;31A(2):261-7.|Yu AL, Uttenreuther-Fischer MM, Huang CS, Tsui CC, Gillies SD, Reisfeld RA, Kung FH. Phase I trial of a human-mouse chimeric anti-disialoganglioside monoclonal antibody ch14.18 in patients with refractory neuroblastoma and osteosarcoma. J Clin Oncol. 1998 Jun;16(6):2169-80.|Simon T, Berthold F, Borkhardt A, Kremens B, De Carolis B, Hero B. Treatment and outcomes of patients with relapsed, high-risk neuroblastoma: results of German trials. Pediatr Blood Cancer. 2011 Apr;56(4):578-83. doi: 10.1002/pbc.22693. Epub 2010 Dec 9.|Murray JL, Kleinerman ES, Jia SF, Rosenblum MG, Eton O, Buzaid A, Legha S, Ross MI, Thompson L, Mujoo K, Rieger PT, Saleh M, Khazaeli MB, Vadhan-Raj S. Phase Ia/Ib trial of anti-GD2 chimeric monoclonal antibody 14.18 (ch14.18) and recombinant human granulocyte-macrophage colony-stimulating factor (rhGM-CSF) in metastatic melanoma. J Immunother Emphasis Tumor Immunol. 1996 May;19(3):206-17.|Albertini MR, Hank JA, Schiller JH, Khorsand M, Borchert AA, Gan J, Bechhofer R, Storer B, Reisfeld RA, Sondel PM. Phase IB trial of chimeric antidisialoganglioside antibody plus interleukin 2 for melanoma patients. Clin Cancer Res. 1997 Aug;3(8):1277-88.|Ozkaynak MF, Sondel PM, Krailo MD, Gan J, Javorsky B, Reisfeld RA, Matthay KK, Reaman GH, Seeger RC. Phase I study of chimeric human/murine anti-ganglioside G(D2) monoclonal antibody (ch14.18) with granulocyte-macrophage colony-stimulating factor in children with neuroblastoma immediately after hematopoietic stem-cell transplantation: a Children's Cancer Group Study. J Clin Oncol. 2000 Dec 15;18(24):4077-85.|Gilman AL, Ozkaynak MF, Matthay KK, Krailo M, Yu AL, Gan J, Sternberg A, Hank JA, Seeger R, Reaman GH, Sondel PM. Phase I study of ch14.18 with granulocyte-macrophage colony-stimulating factor and interleukin-2 in children with neuroblastoma after autologous bone marrow transplantation or stem-cell rescue: a report from the Children's Oncology Group. J Clin Oncol. 2009 Jan 1;27(1):85-91. doi: 10.1200/JCO.2006.10.3564. Epub 2008 Dec 1.|Ladenstein R, Pötschger U, Siabalis D, Garaventa A, Bergeron C, Lewis IJ, Stein J, Kohler J, Shaw PJ, Holter W, Pistoia V, Michon J. Dose finding study for the use of subcutaneous recombinant interleukin-2 to augment natural killer cell numbers in an outpatient setting for stage 4 neuroblastoma after megatherapy and autologous stem-cell reinfusion. J Clin Oncol. 2011 Feb 1;29(4):441-8. doi: 10.1200/JCO.2009.23.5465. Epub 2010 Dec 13.|Siebert N, Eger C, Seidel D, Jüttner M, Zumpe M, Wegner D, Kietz S, Ehlert K, Veal GJ, Siegmund W, Weiss M, Loibner H, Ladenstein R, Lode HN. Pharmacokinetics and pharmacodynamics of ch14.18/CHO in relapsed/refractory high-risk neuroblastoma patients treated by long-term infusion in combination with IL-2. MAbs. 2016;8(3):604-16. doi: 10.1080/19420862.2015.1130196. Epub 2016 Jan 19.|Weber J. Immune checkpoint proteins: a new therapeutic paradigm for cancer--preclinical background: CTLA-4 and PD-1 blockade. Semin Oncol. 2010 Oct;37(5):430-9. doi: 10.1053/j.seminoncol.2010.09.005. Review.|Callahan MK, Wolchok JD. Clinical Activity, Toxicity, Biomarkers, and Future Development of CTLA-4 Checkpoint Antagonists. Semin Oncol. 2015 Aug;42(4):573-86. doi: 10.1053/j.seminoncol.2015.05.008. Epub 2015 Jun 3. Review.|Barber DL, Wherry EJ, Masopust D, Zhu B, Allison JP, Sharpe AH, Freeman GJ, Ahmed R. Restoring function in exhausted CD8 T cells during chronic viral infection. Nature. 2006 Feb 9;439(7077):682-7. Epub 2005 Dec 28.|Dong H, Strome SE, Salomao DR, Tamura H, Hirano F, Flies DB, Roche PC, Lu J, Zhu G, Tamada K, Lennon VA, Celis E, Chen L. Tumor-associated B7-H1 promotes T-cell apoptosis: a potential mechanism of immune evasion. Nat Med. 2002 Aug;8(8):793-800. Epub 2002 Jun 24. Erratum in: Nat Med 2002 Sep;8(9):1039.|Iwai Y, Ishida M, Tanaka Y, Okazaki T, Honjo T, Minato N. Involvement of PD-L1 on tumor cells in the escape from host immune system and tumor immunotherapy by PD-L1 blockade. Proc Natl Acad Sci U S A. 2002 Sep 17;99(19):12293-7. Epub 2002 Sep 6.|Woo SR, Turnis ME, Goldberg MV, Bankoti J, Selby M, Nirschl CJ, Bettini ML, Gravano DM, Vogel P, Liu CL, Tangsombatvisit S, Grosso JF, Netto G, Smeltzer MP, Chaux A, Utz PJ, Workman CJ, Pardoll DM, Korman AJ, Drake CG, Vignali DA. Immune inhibitory molecules LAG-3 and PD-1 synergistically regulate T-cell function to promote tumoral immune escape. Cancer Res. 2012 Feb 15;72(4):917-27. doi: 10.1158/0008-5472.CAN-11-1620. Epub 2011 Dec 20.|Highfill SL, Cui Y, Giles AJ, Smith JP, Zhang H, Morse E, Kaplan RN, Mackall CL. Disruption of CXCR2-mediated MDSC tumor trafficking enhances anti-PD1 efficacy. Sci Transl Med. 2014 May 21;6(237):237ra67. doi: 10.1126/scitranslmed.3007974.|Zhou Q, Munger ME, Highfill SL, Tolar J, Weigel BJ, Riddle M, Sharpe AH, Vallera DA, Azuma M, Levine BL, June CH, Murphy WJ, Munn DH, Blazar BR. Program death-1 signaling and regulatory T cells collaborate to resist the function of adoptively transferred cytotoxic T lymphocytes in advanced acute myeloid leukemia. Blood. 2010 Oct 7;116(14):2484-93. doi: 10.1182/blood-2010-03-275446. Epub 2010 Jun 22.|Brahmer JR, Tykodi SS, Chow LQ, Hwu WJ, Topalian SL, Hwu P, Drake CG, Camacho LH, Kauh J, Odunsi K, Pitot HC, Hamid O, Bhatia S, Martins R, Eaton K, Chen S, Salay TM, Alaparthy S, Grosso JF, Korman AJ, Parker SM, Agrawal S, Goldberg SM, Pardoll DM, Gupta A, Wigginton JM. Safety and activity of anti-PD-L1 antibody in patients with advanced cancer. N Engl J Med. 2012 Jun 28;366(26):2455-65. doi: 10.1056/NEJMoa1200694. Epub 2012 Jun 2.|Topalian SL, Hodi FS, Brahmer JR, Gettinger SN, Smith DC, McDermott DF, Powderly JD, Carvajal RD, Sosman JA, Atkins MB, Leming PD, Spigel DR, Antonia SJ, Horn L, Drake CG, Pardoll DM, Chen L, Sharfman WH, Anders RA, Taube JM, McMiller TL, Xu H, Korman AJ, Jure-Kunkel M, Agrawal S, McDonald D, Kollia GD, Gupta A, Wigginton JM, Sznol M. Safety, activity, and immune correlates of anti-PD-1 antibody in cancer. N Engl J Med. 2012 Jun 28;366(26):2443-54. doi: 10.1056/NEJMoa1200690. Epub 2012 Jun 2.|Wolchok JD, Kluger H, Callahan MK, Postow MA, Rizvi NA, Lesokhin AM, Segal NH, Ariyan CE, Gordon RA, Reed K, Burke MM, Caldwell A, Kronenberg SA, Agunwamba BU, Zhang X, Lowy I, Inzunza HD, Feely W, Horak CE, Hong Q, Korman AJ, Wigginton JM, Gupta A, Sznol M. Nivolumab plus ipilimumab in advanced melanoma. N Engl J Med. 2013 Jul 11;369(2):122-33. doi: 10.1056/NEJMoa1302369. Epub 2013 Jun 2. Erratum in: N Engl J Med. 2018 Nov 29;379(22):2185.|Neal ZC, Yang JC, Rakhmilevich AL, Buhtoiarov IN, Lum HE, Imboden M, Hank JA, Lode HN, Reisfeld RA, Gillies SD, Sondel PM. Enhanced activity of hu14.18-IL2 immunocytokine against murine NXS2 neuroblastoma when combined with interleukin 2 therapy. Clin Cancer Res. 2004 Jul 15;10(14):4839-47.|Lode HN, Xiang R, Varki NM, Dolman CS, Gillies SD, Reisfeld RA. Targeted interleukin-2 therapy for spontaneous neuroblastoma metastases to bone marrow. J Natl Cancer Inst. 1997 Nov 5;89(21):1586-94.|Johnson EE, Yamane BH, Buhtoiarov IN, Lum HD, Rakhmilevich AL, Mahvi DM, Gillies SD, Sondel PM. Radiofrequency ablation combined with KS-IL2 immunocytokine (EMD 273066) results in an enhanced antitumor effect against murine colon adenocarcinoma. Clin Cancer Res. 2009 Aug 1;15(15):4875-84. doi: 10.1158/1078-0432.CCR-09-0110. Epub 2009 Jul 28.|Yang RK, Kalogriopoulos NA, Rakhmilevich AL, Ranheim EA, Seo S, Kim K, Alderson KL, Gan J, Reisfeld RA, Gillies SD, Hank JA, Sondel PM. Intratumoral hu14.18-IL-2 (IC) induces local and systemic antitumor effects that involve both activated T and NK cells as well as enhanced IC retention. J Immunol. 2012 Sep 1;189(5):2656-64. doi: 10.4049/jimmunol.1200934. Epub 2012 Jul 27.|Yang RK, Kalogriopoulos NA, Rakhmilevich AL, Ranheim EA, Seo S, Kim K, Alderson KL, Gan J, Reisfeld RA, Gillies SD, Hank JA, Sondel PM. Intratumoral treatment of smaller mouse neuroblastoma tumors with a recombinant protein consisting of IL-2 linked to the hu14.18 antibody increases intratumoral CD8+ T and NK cells and improves survival. Cancer Immunol Immunother. 2013 Aug;62(8):1303-13. doi: 10.1007/s00262-013-1430-x. Epub 2013 May 10.|Williams EL, Dunn SN, James S, Johnson PW, Cragg MS, Glennie MJ, Gray JC. Immunomodulatory monoclonal antibodies combined with peptide vaccination provide potent immunotherapy in an aggressive murine neuroblastoma model. Clin Cancer Res. 2013 Jul 1;19(13):3545-55. doi: 10.1158/1078-0432.CCR-12-3226. Epub 2013 May 6.|Zernikow B, Hechler T. Pain therapy in children and adolescents. Dtsch Arztebl Int. 2008 Jul;105(28-29):511-21; quiz 521-2. doi: 10.3238/arztebl.2008.0511. Epub 2008 Jul 14.	Neuroblastoma Nivolumab|Ch14.18/CHO NA NA NA Drug|Drug All	NA	NA	NA	NA	NA	NA	neuroblastoma	nivolumab|ch14.18 monoclonal antibody|immunoglobulin g|immunoglobulins	NA
NCT02914951	NA	NA	NA	NA	NA	NA	NA	NA	NA	NA	NA	26745682|26784537	Sukhodolsky DG, Smith SD, McCauley SA, Ibrahim K, Piasecka JB. Behavioral Interventions for Anger, Irritability, and Aggression in Children and Adolescents. J Child Adolesc Psychopharmacol. 2016 Feb;26(1):58-64. doi: 10.1089/cap.2015.0120. Epub 2016 Jan 8. Review.|Sukhodolsky DG, Vander Wyk BC, Eilbott JA, McCauley SA, Ibrahim K, Crowley MJ, Pelphrey KA. Neural Mechanisms of Cognitive-Behavioral Therapy for Aggression in Children and Adolescents: Design of a Randomized Controlled Trial Within the National Institute for Mental Health Research Domain Criteria Construct of Frustrative Non-Reward. J Child Adolesc Psychopharmacol. 2016 Feb;26(1):38-48. doi: 10.1089/cap.2015.0164. Epub 2016 Jan 19.	Autism|Intellectual Disability Cognitive-Behavioral Therapy|Functional magnetic resonance imaging (fMRI) NA NA NA Behavioral|Other All	NA	NA	NA	NA	NA	NA	intellectual disability|autistic disorder|autism spectrum disorder	NA	NA
NCT02915029	7923252	4329669	Mean Difference (Net)	8.7		NA	1.9	15.5	95	0.01	ANCOVA	27197911	Cukor D, Cohen LM, Cope EL, Ghahramani N, Hedayati SS, Hynes DM, Shah VO, Tentori F, Unruh M, Bobelu J, Cohen S, Dember LM, Faber T, Fischer MJ, Gallardo R, Germain MJ, Ghahate D, Grote N, Hartwell L, Heagerty P, Kimmel PL, Kutner N, Lawson S, Marr L, Nelson RG, Porter AC, Sandy P, Struminger BB, Subramanian L, Weisbord S, Young B, Mehrotra R. Patient and Other Stakeholder Engagement in Patient-Centered Outcomes Research Institute Funded Studies of Patients with Kidney Diseases. Clin J Am Soc Nephrol. 2016 Sep 7;11(9):1703-12. doi: 10.2215/CJN.09780915. Epub 2016 May 19. Review.	Chronic Kidney Disease Educational and lifestyle coaching NA NA NA Other All	Home-base Kidney Care in Zuni Indians	Interventional	Completed	N/A	2	125	renal insufficiency, chronic|kidney diseases	NA	Patient Activation Measure (PAM) -13 Item Questionnaire
NCT02915198	NA	NA	NA	NA	NA	NA	NA	NA	NA	NA	NA	31747918|32312720	Norris KC, Duru OK, Alicic RZ, Daratha KB, Nicholas SB, McPherson SM, Bell DS, Shen JI, Jones CR, Moin T, Waterman AD, Neumiller JJ, Vargas RB, Bui AAT, Mangione CM, Tuttle KR; CURE-CKD investigators. Rationale and design of a multicenter Chronic Kidney Disease (CKD) and at-risk for CKD electronic health records-based registry: CURE-CKD. BMC Nephrol. 2019 Nov 20;20(1):416. doi: 10.1186/s12882-019-1558-9.|Moin T, Li J, Duru K, Ettner SL, Turk N, Chan C, Keckhafer AM, Luchs RH, Ho S, Mangione CM. Results from NEXT-D: the association of a pre-diabetes-specific health plan and rates of incident diabetes among a national sample of working-age adults. BMJ Open Diabetes Res Care. 2020 Apr;8(1). pii: e001093. doi: 10.1136/bmjdrc-2019-001093.	Atherosclerosis|Metformin|Prediabetic State Metformin XR|Placebo Parallel Assignment Treatment Randomized Drug|Drug All	Investigation of Metformin in Pre-Diabetes on Atherosclerotic Cardiovascular OuTcomes	Interventional	Active, not recruiting	Phase 4	2	7868	atherosclerosis|prediabetic state	metformin	NA
NCT02915276	NA	NA	NA	NA	NA	NA	NA	NA	NA	NA	NA	26658131|25256935	Magli MC, Pomante A, Cafueri G, Valerio M, Crippa A, Ferraretti AP, Gianaroli L. Preimplantation genetic testing: polar bodies, blastomeres, trophectoderm cells, or blastocoelic fluid? Fertil Steril. 2016 Mar;105(3):676-683.e5. doi: 10.1016/j.fertnstert.2015.11.018. Epub 2015 Dec 1.|Gianaroli L, Magli MC, Pomante A, Crivello AM, Cafueri G, Valerio M, Ferraretti AP. Blastocentesis: a source of DNA for preimplantation genetic testing. Results from a pilot study. Fertil Steril. 2014 Dec;102(6):1692-9.e6. doi: 10.1016/j.fertnstert.2014.08.021. Epub 2014 Sep 23. Erratum in: Fertil Steril. 2015 Aug;104(2):498.	Abnormal Karyotype Blastocentisis|Trophectoderm biopsy NA NA NA Procedure|Procedure All	The Effectiveness of Blastocentesis Versus Trophectoderm Biopsy	Interventional	Unknown status	Early Phase 1	2	250	abnormal karyotype	NA	NA
NCT02915315	NA	NA	NA	NA	NA	NA	NA	NA	NA	NA	NA	22978814|23059770|25058146	Mu J, Zheng S, Lian Q, Liu F, Liu Z. Evolution of blood pressure from adolescents to youth in salt sensitivies: a 18-year follow-up study in Hanzhong children cohort. Nutr J. 2012 Sep 14;11:70. doi: 10.1186/1475-2891-11-70.|Liu F, Zheng S, Mu J, Chu C, Wang L, Wang Y, Xiao H, Wang D, Cao Y, Ren K, Liu E, Yuan Z. Common variation in with no-lysine kinase 1 (WNK1) and blood pressure responses to dietary sodium or potassium interventions- family-based association study. Circ J. 2013;77(1):169-74. Epub 2012 Oct 12.|Wang Y, Liu FQ, Wang D, Mu JJ, Ren KY, Guo TS, Chu C, Wang L, Geng LK, Yuan ZY. Effect of salt intake and potassium supplementation on serum renalase levels in Chinese adults: a randomized trial. Medicine (Baltimore). 2014 Jul;93(6):e44. doi: 10.1097/MD.0000000000000044.	Hypertension salt NA NA NA Dietary Supplement All	NA	NA	NA	NA	NA	NA	hypertension	NA	NA
NCT02915536	NA	NA	NA	NA	NA	NA	NA	NA	NA	NA	NA	26609173	Chen W, Wu Y, Lin L, Tan L, Shen J, Pearce EN, Guo X, Wang W, Bian J, Jiang W, Zhang W. 24-Hour Urine Samples Are More Reproducible Than Spot Urine Samples for Evaluation of Iodine Status in School-Age Children. J Nutr. 2016 Jan;146(1):142-6. doi: 10.3945/jn.115.215806. Epub 2015 Nov 25.	Iodine Disorders Natural exposure of high iodine NA NA NA Other All	NA	NA	NA	NA	NA	NA	NA	NA	NA
NCT02915549	NA	NA	NA	NA	NA	NA	NA	NA	NA	NA	NA	29529231	Salas AA, Li P, Parks K, Lal CV, Martin CR, Carlo WA. Early progressive feeding in extremely preterm infants: a randomized trial. Am J Clin Nutr. 2018 Mar 1;107(3):365-370. doi: 10.1093/ajcn/nqy012.	Premature; Infant, Light-for-dates Progressive Feeding without MEF|Progressive Feeding with MEF Parallel Assignment Other Randomized Other|Other All	Early Progressive Feeding in Human-Milk Fed Extremely Preterm Infants: A Randomized Trial	Interventional	Active, not recruiting	N/A	2	60	premature birth	NA	NA
NCT02915718	NA	NA	NA	NA	NA	NA	NA	NA	NA	NA	NA	23100283|22892122	Ameling S, Herda LR, Hammer E, Steil L, Teumer A, Trimpert C, Dörr M, Kroemer HK, Klingel K, Kandolf R, Völker U, Felix SB. Myocardial gene expression profiles and cardiodepressant autoantibodies predict response of patients with dilated cardiomyopathy to immunoadsorption therapy. Eur Heart J. 2013 Mar;34(9):666-75. doi: 10.1093/eurheartj/ehs330. Epub 2012 Oct 25.|Dandel M, Wallukat G, Englert A, Lehmkuhl HB, Knosalla C, Hetzer R. Long-term benefits of immunoadsorption in β(1)-adrenoceptor autoantibody-positive transplant candidates with dilated cardiomyopathy. Eur J Heart Fail. 2012 Dec;14(12):1374-88. doi: 10.1093/eurjhf/hfs123. Epub 2012 Aug 14.	Dilated Cardiomyopathy protein A immunoadsorption Parallel Assignment Treatment Randomized Procedure All	A Clinical Study of Immunoadsorption Therapy for Dilated Cardiomyopathy	Interventional	Unknown status	N/A	2	40	cardiomyopathy, dilated|cardiomyopathies	NA	NA
NCT02916277	NA	NA	NA	NA	NA	NA	NA	NA	NA	NA	NA	18421435|18482918|11215277|7886642|8702785|25132734	Luyt CE, Combes A, Reynaud C, Hekimian G, Nieszkowska A, Tonnellier M, Aubry A, Trouillet JL, Bernard M, Chastre J. Usefulness of procalcitonin for the diagnosis of ventilator-associated pneumonia. Intensive Care Med. 2008 Aug;34(8):1434-40. doi: 10.1007/s00134-008-1112-x. Epub 2008 Apr 18.|Linssen CF, Bekers O, Drent M, Jacobs JA. C-reactive protein and procalcitonin concentrations in bronchoalveolar lavage fluid as a predictor of ventilator-associated pneumonia. Ann Clin Biochem. 2008 May;45(Pt 3):293-8. doi: 10.1258/acb.2007.007133.|Flanagan PG, Jackson SK, Findlay G. Diagnosis of gram negative, ventilator associated pneumonia by assaying endotoxin in bronchial lavage fluid. J Clin Pathol. 2001 Feb;54(2):107-10.|el-Ebiary M, Torres A, González J, Martos A, Puig de la Bellacasa J, Ferrer M, Rodriguez-Roisin R. Use of elastin fibre detection in the diagnosis of ventilator associated pneumonia. Thorax. 1995 Jan;50(1):14-7.|Lassalle P, Molet S, Janin A, Heyden JV, Tavernier J, Fiers W, Devos R, Tonnel AB. ESM-1 is a novel human endothelial cell-specific molecule expressed in lung and regulated by cytokines. J Biol Chem. 1996 Aug 23;271(34):20458-64.|Tang L, Zhao Y, Wang D, Deng W, Li C, Li Q, Huang S, Shu C. Endocan levels in peripheral blood predict outcomes of acute respiratory distress syndrome. Mediators Inflamm. 2014;2014:625180. doi: 10.1155/2014/625180. Epub 2014 Jul 16.	Serial Endocan Measurements endocan NA NA NA Biological All	NA	NA	NA	NA	NA	NA	pneumonia, ventilator-associated|pneumonia	NA	NA
NCT02917070	NA	NA	NA	NA	NA	NA	NA	NA	NA	NA	NA	11904577|20483451|21051501|11158418|9820449	National Kidney Foundation. K/DOQI clinical practice guidelines for chronic kidney disease: evaluation, classification, and stratification. Am J Kidney Dis. 2002 Feb;39(2 Suppl 1):S1-266.|Chronic Kidney Disease Prognosis Consortium, Matsushita K, van der Velde M, Astor BC, Woodward M, Levey AS, de Jong PE, Coresh J, Gansevoort RT. Association of estimated glomerular filtration rate and albuminuria with all-cause and cardiovascular mortality in general population cohorts: a collaborative meta-analysis. Lancet. 2010 Jun 12;375(9731):2073-81. doi: 10.1016/S0140-6736(10)60674-5. Epub 2010 May 17.|Süleymanlar G, Utaş C, Arinsoy T, Ateş K, Altun B, Altiparmak MR, Ecder T, Yilmaz ME, Çamsari T, Başçi A, Odabas AR, Serdengeçti K. A population-based survey of Chronic REnal Disease In Turkey--the CREDIT study. Nephrol Dial Transplant. 2011 Jun;26(6):1862-71. doi: 10.1093/ndt/gfq656. Epub 2010 Nov 4.|Gumprecht J, Zychma MJ, Grzeszczak W, Zukowska-Szczechowska E; End-stage Renal Disease Study Group. Human SA gene Pst1 polymorphism and chronic renal failure: results of the family-based study. Nephrol Dial Transplant. 2001 Feb;16(2):387-90.|O'Dea DF, Murphy SW, Hefferton D, Parfrey PS. Higher risk for renal failure in first-degree relatives of white patients with end-stage renal disease: a population-based study. Am J Kidney Dis. 1998 Nov;32(5):794-801.	Hereditary Diseases Patients NA NA NA Other All	NA	NA	NA	NA	NA	NA	genetic diseases, inborn|kidney diseases	NA	NA
NCT02917148	NA	NA	NA	NA	NA	NA	NA	NA	NA	NA	NA	19282026|23165480|24041574|24494749	Ferrara JL, Levine JE, Reddy P, Holler E. Graft-versus-host disease. Lancet. 2009 May 2;373(9674):1550-61. doi: 10.1016/S0140-6736(09)60237-3. Epub 2009 Mar 11. Review.|Paczesny S. Discovery and validation of graft-versus-host disease biomarkers. Blood. 2013 Jan 24;121(4):585-94. doi: 10.1182/blood-2012-08-355990. Epub 2012 Nov 19. Review.|Xiao B, Wang Y, Li W, Baker M, Guo J, Corbet K, Tsalik EL, Li QJ, Palmer SM, Woods CW, Li Z, Chao NJ, He YW. Plasma microRNA signature as a noninvasive biomarker for acute graft-versus-host disease. Blood. 2013 Nov 7;122(19):3365-75. doi: 10.1182/blood-2013-06-510586. Epub 2013 Sep 16.|Xie LN, Zhou F, Liu XM, Fang Y, Yu Z, Song NX, Kong FS. Serum microRNA155 is increased in patients with acute graft-versus-host disease. Clin Transplant. 2014 Mar;28(3):314-23. doi: 10.1111/ctr.12314. Epub 2014 Feb 4.	Acute GVH Disease Peripheral Venipuncture or Blood draw from Central Line NA NA NA Other All	NA	NA	NA	NA	NA	NA	graft vs host disease	NA	NA
NCT02917278	NA	NA	NA	NA	NA	NA	NA	NA	NA	NA	NA	NA|30107974	Choi MS, Wright AJ, Moorthi RN, Moe SM, Hill Gallant, KM. Effect of high protein meals during hemodialysis on intradialytic hypotension. American Society of Nephorlogy, Kidney Week, Chicago, IL. November 2016. TH-PO762.|Choi MS, Kistler B, Wiese GN, Stremke ER, Wright AJ, Moorthi RN, Moe SM, Hill Gallant KM. Pilot Study of the Effects of High-Protein Meals During Hemodialysis on Intradialytic Hypotension in Patients Undergoing Maintenance Hemodialysis. J Ren Nutr. 2019 Mar;29(2):102-111. doi: 10.1053/j.jrn.2018.06.002. Epub 2018 Aug 11.	End-Stage Renal Disease|Hemodialysis|Meals Meals NA NA NA Dietary Supplement All	Pilot Study of Nutrition in Maintenance Hemodialysis Patients	Interventional	Completed	N/A	2	19	kidney failure, chronic	NA	NA
NCT02917369	NA	NA	NA	NA	NA	NA	NA	NA	NA	NA	NA	25651787	Torre LA, Bray F, Siegel RL, Ferlay J, Lortet-Tieulent J, Jemal A. Global cancer statistics, 2012. CA Cancer J Clin. 2015 Mar;65(2):87-108. doi: 10.3322/caac.21262. Epub 2015 Feb 4.	Lung Cancer Normal lung tissue NA NA NA Other All	NA	NA	NA	NA	NA	NA	lung neoplasms	NA	NA
NCT02917707	NA	NA	NA	NA	NA	NA	NA	NA	NA	NA	NA	25651787	Torre LA, Bray F, Siegel RL, Ferlay J, Lortet-Tieulent J, Jemal A. Global cancer statistics, 2012. CA Cancer J Clin. 2015 Mar;65(2):87-108. doi: 10.3322/caac.21262. Epub 2015 Feb 4.	Metastasis normal colorectal tissues NA NA NA Other All	NA	NA	NA	NA	NA	NA	neoplasm metastasis|neoplasms, second primary	NA	NA
NCT02917811	NA	NA	NA	NA	NA	NA	NA	NA	NA	NA	NA	24321201|25153089	Kim CH, Park JT, Kim EJ, Han JH, Han JS, Choi JY, Han SH, Yoo TH, Kim YS, Kang SW, Oh HJ. An increase in red blood cell distribution width from baseline predicts mortality in patients with severe sepsis or septic shock. Crit Care. 2013 Dec 9;17(6):R282. doi: 10.1186/cc13145.|Lorente L, Martín MM, Abreu-González P, Solé-Violán J, Ferreres J, Labarta L, Díaz C, González O, García D, Jiménez A, Borreguero-León JM. Red blood cell distribution width during the first week is associated with severity and mortality in septic patients. PLoS One. 2014 Aug 25;9(8):e105436. doi: 10.1371/journal.pone.0105436. eCollection 2014.	Biochemical Marker|Blood Transfusion NA NA NA NA NA All	NA	NA	NA	NA	NA	NA	NA	NA	NA
NCT02918448	NA	NA	NA	NA	NA	NA	NA	NA	NA	NA	NA	21694556|24072967|16157765|12145010	Garber CE, Blissmer B, Deschenes MR, Franklin BA, Lamonte MJ, Lee IM, Nieman DC, Swain DP; American College of Sports Medicine. American College of Sports Medicine position stand. Quantity and quality of exercise for developing and maintaining cardiorespiratory, musculoskeletal, and neuromotor fitness in apparently healthy adults: guidance for prescribing exercise. Med Sci Sports Exerc. 2011 Jul;43(7):1334-59. doi: 10.1249/MSS.0b013e318213fefb.|Conceição MS, Bonganha V, Vechin FC, Berton RP, Lixandrão ME, Nogueira FR, de Souza GV, Chacon-Mikahil MP, Libardi CA. Sixteen weeks of resistance training can decrease the risk of metabolic syndrome in healthy postmenopausal women. Clin Interv Aging. 2013;8:1221-8. doi: 10.2147/CIA.S44245. Epub 2013 Sep 16.|Grundy SM, Cleeman JI, Daniels SR, Donato KA, Eckel RH, Franklin BA, Gordon DJ, Krauss RM, Savage PJ, Smith SC Jr, Spertus JA, Costa F; American Heart Association; National Heart, Lung, and Blood Institute. Diagnosis and management of the metabolic syndrome: an American Heart Association/National Heart, Lung, and Blood Institute Scientific Statement. Circulation. 2005 Oct 25;112(17):2735-52. Epub 2005 Sep 12. Review. Erratum in: Circulation. 2005 Oct 25;112(17):e297. Circulation. 2005 Oct 25;112(17):e298.|Kim J, Wang Z, Heymsfield SB, Baumgartner RN, Gallagher D. Total-body skeletal muscle mass: estimation by a new dual-energy X-ray absorptiometry method. Am J Clin Nutr. 2002 Aug;76(2):378-83.	Metabolic Syndrome Training group NA NA NA Other Female	Resistance Training and Metabolic Syndrome	Interventional	Completed	Phase 2	2	53	metabolic syndrome|syndrome	NA	NA
NCT02918513	NA	NA	NA	NA	NA	NA	NA	NA	NA	NA	NA	24026850|24331897|25406801|26046013|26132670|24294837	Cooney GM, Dwan K, Greig CA, Lawlor DA, Rimer J, Waugh FR, McMurdo M, Mead GE. Exercise for depression. Cochrane Database Syst Rev. 2013 Sep 12;(9):CD004366. doi: 10.1002/14651858.CD004366.pub6. Review.|Cruwys T, Dingle GA, Haslam C, Haslam SA, Jetten J, Morton TA. Social group memberships protect against future depression, alleviate depression symptoms and prevent depression relapse. Soc Sci Med. 2013 Dec;98:179-86. doi: 10.1016/j.socscimed.2013.09.013. Epub 2013 Sep 25.|Fardet A, Boirie Y. Associations between food and beverage groups and major diet-related chronic diseases: an exhaustive review of pooled/meta-analyses and systematic reviews. Nutr Rev. 2014 Dec;72(12):741-62. doi: 10.1111/nure.12153. Epub 2014 Nov 18. Review.|Hui SK, Grandner MA. Associations between Poor Sleep Quality and Stages of Change of Multiple Health Behaviors among Participants of Employee Wellness Program. Prev Med Rep. 2015 Jan 1;2:292-299.|Jeste DV, Palmer BW, Rettew DC, Boardman S. Positive psychiatry: its time has come. J Clin Psychiatry. 2015 Jun;76(6):675-83. doi: 10.4088/JCP.14nr09599.|Williams JM, Crane C, Barnhofer T, Brennan K, Duggan DS, Fennell MJ, Hackmann A, Krusche A, Muse K, Von Rohr IR, Shah D, Crane RS, Eames C, Jones M, Radford S, Silverton S, Sun Y, Weatherley-Jones E, Whitaker CJ, Russell D, Russell IT. Mindfulness-based cognitive therapy for preventing relapse in recurrent depression: a randomized dismantling trial. J Consult Clin Psychol. 2014 Apr;82(2):275-86. doi: 10.1037/a0035036. Epub 2013 Dec 2.	Chronic Pain|Healthy|Stress, Psychological Wellness Element 7 - Motivational Messages|Wellness Element 1 - Exercise|Wellness Element 2 - Mindfulness|Wellness Element 3 - Sleep Hygiene|Wellness Element 4 - Social Connectedness|Wellness Element 5 - Nutrition|Wellness Element 6 - Wellness Exercises NA NA NA Behavioral|Behavioral|Behavioral|Behavioral|Behavioral|Behavioral|Behavioral All	NA	NA	NA	NA	NA	NA	chronic pain|stress, psychological	NA	NA
NCT02918825	NA	NA	NA	NA	NA	NA	NA	NA	NA	NA	NA	27629292|27627971|27574835	Kim E, Correll CU, Mao L, Starr HL, Alphs L. Once-monthly paliperidone palmitate compared with conventional and atypical daily oral antipsychotic treatment in patients with schizophrenia. CNS Spectr. 2016 Dec;21(6):466-477. Epub 2016 Sep 15.|Yoshimura R, Hori H, Katsuki A, Atake K. Marked Improvement of Meige Syndrome in a Japanese Male Patient with Schizophrenia After Switching from Risperidone to Paliperidone: A Case Report. J UOEH. 2016 Sep;38(3):233-6. doi: 10.7888/juoeh.38.233.|Young-Xu Y, Duh MS, Muser E, DerSarkissian M, Faust E, Kageleiry A, Bhak RH, Fu DJ, Lefebvre P, Shiner B. Impact of Paliperidone Palmitate Versus Oral Atypical Antipsychotics on Health Care Resource Use and Costs in Veterans with Schizophrenia. J Clin Psychiatry. 2016 Oct;77(10):e1332-e1341. doi: 10.4088/JCP.16m10745.	Schizophrenia Olanzapine|Paliperidone Parallel Assignment Treatment Randomized Drug|Drug All	Long-acting Paliperidone Palmitate Injection and Olanzapine for Schizophrenia	Interventional	Completed	N/A	2	100	schizophrenia	olanzapine|paliperidone palmitate	NA
NCT02918890	NA	NA	NA	NA	NA	NA	NA	NA	NA	NA	NA	16836774|16510616|17979861|21700924	Charles JR, Wolf SL, Schneider JA, Gordon AM. Efficacy of a child-friendly form of constraint-induced movement therapy in hemiplegic cerebral palsy: a randomized control trial. Dev Med Child Neurol. 2006 Aug;48(8):635-42.|Gordon AM, Charles J, Wolf SL. Efficacy of constraint-induced movement therapy on involved upper-extremity use in children with hemiplegic cerebral palsy is not age-dependent. Pediatrics. 2006 Mar;117(3):e363-73.|Gordon AM, Schneider JA, Chinnan A, Charles JR. Efficacy of a hand-arm bimanual intensive therapy (HABIT) in children with hemiplegic cerebral palsy: a randomized control trial. Dev Med Child Neurol. 2007 Nov;49(11):830-8.|Gordon AM, Hung YC, Brandao M, Ferre CL, Kuo HC, Friel K, Petra E, Chinnan A, Charles JR. Bimanual training and constraint-induced movement therapy in children with hemiplegic cerebral palsy: a randomized trial. Neurorehabil Neural Repair. 2011 Oct;25(8):692-702. doi: 10.1177/1545968311402508. Epub 2011 Jun 23.	Cerebral Palsy|Children|Hemiplegia Constraint-induced Movement Therapy|Hand-arm Bimanual Intensive Therapy Parallel Assignment Treatment Randomized Other|Other All	Intensive Unimanual (CIMT) and Bimanual Training (HABIT) in Children With Hemiplegia	Interventional	Unknown status	N/A	2	84	cerebral palsy|hemiplegia	NA	NA
NCT02919085	NA	NA	NA	NA	NA	NA	NA	NA	NA	NA	NA	16132895|23153874|23153875	Williams TA, Dobb GJ, Finn JC, Webb SA. Long-term survival from intensive care: a review. Intensive Care Med. 2005 Oct;31(10):1306-15. Epub 2005 Aug 24. Review.|Rossi PJ, Edmiston CE Jr. Patient safety in the critical care environment. Surg Clin North Am. 2012 Dec;92(6):1369-86. doi: 10.1016/j.suc.2012.08.007. Epub 2012 Oct 6. Review.|Neideen T. Monitoring devices in the intensive care unit. Surg Clin North Am. 2012 Dec;92(6):1387-402. doi: 10.1016/j.suc.2012.08.010. Epub 2012 Oct 13. Review.	Intensive Care Unit Syndrome|Muscle Weakness Early ambulation NA NA NA Procedure All	NA	NA	NA	NA	NA	NA	muscle weakness	NA	NA
NCT02919124	NA	NA	NA	NA	NA	NA	NA	NA	NA	NA	NA	21168035	Staalsen NH, Kjaergaard B, Andreasen JJ. A new technique facilitating intraoperative, high-frequency echocardiography of coronary bypass graft anastomoses. J Thorac Cardiovasc Surg. 2011 Jan;141(1):295-6. doi: 10.1016/j.jtcvs.2009.11.074.	Coronary Arteriosclerosis Echoclip NA NA NA Device All	NA	NA	NA	NA	NA	NA	coronary artery disease|myocardial ischemia|arteriosclerosis	NA	NA
NCT02919176	NA	NA	NA	NA	NA	NA	NA	NA	NA	NA	NA	31961829	Finlin BS, Memetimin H, Zhu B, Confides AL, Vekaria HJ, El Khouli RH, Johnson ZR, Westgate PM, Chen J, Morris AJ, Sullivan PG, Dupont-Versteegden EE, Kern PA. The β3-adrenergic receptor agonist mirabegron improves glucose homeostasis in obese humans. J Clin Invest. 2020 May 1;130(5):2319-2331. doi: 10.1172/JCI134892.	Metabolic Syndrome|Obese Mirabegron|Pioglitazone|Mirabegron and Pioglitazone Parallel Assignment Basic Science Randomized Drug|Drug|Drug All	Brown Fat Activation Study	Interventional	Completed	Early Phase 1	3	39	metabolic syndrome	mirabegron|pioglitazone	NA
NCT02919280	NA	NA	NA	NA	NA	NA	NA	NA	NA	NA	NA	17074942|21929768|16390886|15293766	Rush AJ, Trivedi MH, Wisniewski SR, Nierenberg AA, Stewart JW, Warden D, Niederehe G, Thase ME, Lavori PW, Lebowitz BD, McGrath PJ, Rosenbaum JF, Sackeim HA, Kupfer DJ, Luther J, Fava M. Acute and longer-term outcomes in depressed outpatients requiring one or several treatment steps: a STAR*D report. Am J Psychiatry. 2006 Nov;163(11):1905-17.|Trivedi MH, Greer TL, Grannemann BD, Church TS, Somoza E, Blair SN, Szapocznik J, Stoutenberg M, Rethorst C, Warden D, Ring KM, Walker R, Morris DW, Kosinski AS, Kyle T, Marcus B, Crowell B, Oden N, Nunes E. Stimulant reduction intervention using dosed exercise (STRIDE) - CTN 0037: study protocol for a randomized controlled trial. Trials. 2011 Sep 19;12:206. doi: 10.1186/1745-6215-12-206.|Trivedi MH, Rush AJ, Wisniewski SR, Nierenberg AA, Warden D, Ritz L, Norquist G, Howland RH, Lebowitz B, McGrath PJ, Shores-Wilson K, Biggs MM, Balasubramani GK, Fava M; STAR*D Study Team. Evaluation of outcomes with citalopram for depression using measurement-based care in STAR*D: implications for clinical practice. Am J Psychiatry. 2006 Jan;163(1):28-40.|Bloom BS. Prevalence and economic effects of depression. Manag Care. 2004 Jun;13(6 Suppl Depression):9-16. Review.	Depression|Depression, Bipolar Observational Study NA NA NA Other All	NA	NA	NA	NA	NA	NA	depression|depressive disorder|bipolar disorder	NA	NA
NCT02919800	NA	NA	NA	NA	NA	NA	NA	NA	NA	NA	NA	17880439|1374895|15870545|17961193|19138379|19372317	Bysted BV, Scharling B, Møller T, Hansen BL. A randomized, double-blind trial demonstrating bioequivalence of the current recombinant activated factor VII formulation and a new robust 25 degrees C stable formulation. Haemophilia. 2007 Sep;13(5):527-32.|Fares FA, Suganuma N, Nishimori K, LaPolt PS, Hsueh AJ, Boime I. Design of a long-acting follitropin agonist by fusing the C-terminal sequence of the chorionic gonadotropin beta subunit to the follitropin beta subunit. Proc Natl Acad Sci U S A. 1992 May 15;89(10):4304-8.|Fridberg MJ, Hedner U, Roberts HR, Erhardtsen E. A study of the pharmacokinetics and safety of recombinant activated factor VII in healthy Caucasian and Japanese subjects. Blood Coagul Fibrinolysis. 2005 Jun;16(4):259-66.|Klitgaard T, Nielsen TG. Overview of the human pharmacokinetics of recombinant activated factor VII. Br J Clin Pharmacol. 2008 Jan;65(1):3-11. Epub 2007 Oct 24.|Møss J, Scharling B, Ezban M, Møller Sørensen T. Evaluation of the safety and pharmacokinetics of a fast-acting recombinant FVIIa analogue, NN1731, in healthy male subjects. J Thromb Haemost. 2009 Feb;7(2):299-305. doi: 10.1111/j.1538-7836.2008.03253.x. Epub 2008 Dec 3.|Tanaka KA, Key NS, Levy JH. Blood coagulation: hemostasis and thrombin regulation. Anesth Analg. 2009 May;108(5):1433-46. doi: 10.1213/ane.0b013e31819bcc9c. Review.	Hemophilia A or B With Inhibitors MOD-5014|MOD-5014 Placebo Parallel Assignment Other Randomized Biological|Other Male	A Single-dose, Dose-escalation Study of a Long-acting MOD-5014 in Healthy Adult Male	Interventional	Completed	Phase 1	2	32	hemophilia a	NA	NA
NCT02920645	NA	NA	NA	NA	NA	NA	NA	NA	NA	NA	NA	27150647	Neidert MC, Lawton MT, Mader M, Seifert B, Valavanis A, Regli L, Bozinov O, Burkhardt JK. The AVICH Score: A Novel Grading System to Predict Clinical Outcome in Arteriovenous Malformation-Related Intracerebral Hemorrhage. World Neurosurg. 2016 Aug;92:292-297. doi: 10.1016/j.wneu.2016.04.080. Epub 2016 May 2.	Arterio-venous Malformation|Intracerebral Hemorrhage AVM-related ICH NA NA NA Other All	NA	NA	NA	NA	NA	NA	arteriovenous malformations|hemorrhage|congenital abnormalities|cerebral hemorrhage	NA	NA
NCT02921113	NA	NA	NA	NA	NA	NA	NA	NA	NA	NA	NA	9054745|21804539|23100007|15312219	Chertow GM, Lazarus JM, Christiansen CL, Cook EF, Hammermeister KE, Grover F, Daley J. Preoperative renal risk stratification. Circulation. 1997 Feb 18;95(4):878-84.|Wei C, El Hindi S, Li J, Fornoni A, Goes N, Sageshima J, Maiguel D, Karumanchi SA, Yap HK, Saleem M, Zhang Q, Nikolic B, Chaudhuri A, Daftarian P, Salido E, Torres A, Salifu M, Sarwal MM, Schaefer F, Morath C, Schwenger V, Zeier M, Gupta V, Roth D, Rastaldi MP, Burke G, Ruiz P, Reiser J. Circulating urokinase receptor as a cause of focal segmental glomerulosclerosis. Nat Med. 2011 Jul 31;17(8):952-60. doi: 10.1038/nm.2411.|Jalkanen V, Yang R, Linko R, Huhtala H, Okkonen M, Varpula T, Pettilä V, Tenhunen J; FINNALI Study Group. SuPAR and PAI-1 in critically ill, mechanically ventilated patients. Intensive Care Med. 2013 Mar;39(3):489-96. doi: 10.1007/s00134-012-2730-x. Epub 2012 Oct 26.|Bellomo R, Ronco C, Kellum JA, Mehta RL, Palevsky P; Acute Dialysis Quality Initiative workgroup. Acute renal failure - definition, outcome measures, animal models, fluid therapy and information technology needs: the Second International Consensus Conference of the Acute Dialysis Quality Initiative (ADQI) Group. Crit Care. 2004 Aug;8(4):R204-12. Epub 2004 May 24. Review.	Acute Kidney Injury NA NA NA NA NA All	NA	NA	NA	NA	NA	NA	wounds and injuries|acute kidney injury	NA	NA
NCT02922244	NA	NA	NA	NA	NA	NA	NA	NA	NA	NA	NA	10443466|21694984|20118623|25525844|16893745|14566480|21153830|23825733	Chen YJ, Dai YS, Chen BF, Chang A, Chen HC, Lin YC, Chang KH, Lai YL, Chung CH, Lai YJ. The effect of tetrandrine and extracts of Centella asiatica on acute radiation dermatitis in rats. Biol Pharm Bull. 1999 Jul;22(7):703-6.|Gohil KJ, Patel JA, Gajjar AK. Pharmacological Review on Centella asiatica: A Potential Herbal Cure-all. Indian J Pharm Sci. 2010 Sep;72(5):546-56. doi: 10.4103/0250-474X.78519.|Haleagrahara N, Ponnusamy K. Neuroprotective effect of Centella asiatica extract (CAE) on experimentally induced parkinsonism in aged Sprague-Dawley rats. J Toxicol Sci. 2010 Feb;35(1):41-7.|Johnke RM, Sattler JA, Allison RR. Radioprotective agents for radiation therapy: future trends. Future Oncol. 2014 Dec;10(15):2345-57. doi: 10.2217/fon.14.175. Review.|McQuestion M. Evidence-based skin care management in radiation therapy. Semin Oncol Nurs. 2006 Aug;22(3):163-73. Review.|Momm F, Weissenberger C, Bartelt S, Henke M. Moist skin care can diminish acute radiation-induced skin toxicity. Strahlenther Onkol. 2003 Oct;179(10):708-12.|Nema NK, Maity N, Sarkar B, Mukherjee PK. Cucumis sativus fruit-potential antioxidant, anti-hyaluronidase, and anti-elastase agent. Arch Dermatol Res. 2011 May;303(4):247-52. doi: 10.1007/s00403-010-1103-y. Epub 2010 Dec 14.|Wei LS, Wee W. Chemical composition and antimicrobial activity of Cymbopogon nardus citronella essential oil against systemic bacteria of aquatic animals. Iran J Microbiol. 2013 Jun;5(2):147-52.	Adverse Effect of Radiation Therapy|Breast Neoplasms|Radiodermatitis Control|Cucumber cream|Centella cream|Thunbergia cream Parallel Assignment Prevention Randomized Other|Other|Other|Other All	Effects of Herbal Products on Reduction of Radiation-induced Dermatitis in Breast Cancer Patients	Interventional	Completed	N/A	5	150	radiodermatitis|breast neoplasms|dermatitis	NA	NA
NCT02922335	NA	NA	NA	NA	NA	NA	NA	NA	NA	NA	NA	25023764	Davis M, Sheidow AJ, McCart MR. Reducing recidivism and symptoms in emerging adults with serious mental health conditions and justice system involvement. J Behav Health Serv Res. 2015 Apr;42(2):172-90. doi: 10.1007/s11414-014-9425-8. Erratum in: J Behav Health Serv Res. 2015 Apr;42(2):272.	Antisocial Behavior Multisystemic Therapy for Emerging Adults|Enhanced Treatment as Usual Parallel Assignment Treatment Randomized Behavioral|Behavioral All	Multisystemic Therapy-Emerging Adults Trial	Interventional	Active, not recruiting	N/A	2	193	antisocial personality disorder	NA	NA
NCT02922400	NA	NA	NA	NA	NA	NA	NA	NA	NA	NA	NA	22570145|22527705|23043874|25191240	Kandalaft MR, Didehbani N, Krawczyk DC, Allen TT, Chapman SB. Virtual reality social cognition training for young adults with high-functioning autism. J Autism Dev Disord. 2013 Jan;43(1):34-44. doi: 10.1007/s10803-012-1544-6.|Didehbani N, Shad MU, Kandalaft MR, Allen TT, Tamminga CA, Krawczyk DC, Chapman SB. Brief report: Insight into illness and social attributional style in Asperger's syndrome. J Autism Dev Disord. 2012 Dec;42(12):2754-60. doi: 10.1007/s10803-012-1532-x.|Didehbani N, Shad MU, Tamminga CA, Kandalaft MR, Allen TT, Chapman SB, Krawczyk DC. Insight and empathy in schizophrenia. Schizophr Res. 2012 Dec;142(1-3):246-7. doi: 10.1016/j.schres.2012.09.010. Epub 2012 Oct 6.|Krawczyk DC, Kandalaft MR, Didehbani N, Allen TT, McClelland MM, Tamminga CA, Chapman SB. An investigation of reasoning by analogy in schizophrenia and autism spectrum disorder. Front Hum Neurosci. 2014 Aug 20;8:517. doi: 10.3389/fnhum.2014.00517. eCollection 2014.	Cognitive Function 1, Social Social Cognition Assessment and Training NA NA NA Behavioral All	NA	NA	NA	NA	NA	NA	NA	NA	NA
NCT02922803	NA	NA	NA	NA	NA	NA	NA	NA	NA	NA	NA	24345271	Kalliokoski P, Bergqvist Y, Löfvander M. Physical performance and 25-hydroxyvitamin D: a cross-sectional study of pregnant Swedish and Somali immigrant women and new mothers. BMC Pregnancy Childbirth. 2013 Dec 17;13:237. doi: 10.1186/1471-2393-13-237.	Muscle Weakness|Vitamin D Deficiency 1 combination tablet of Vitamin D3/calcium per day|2 combination tablets of Vitamin D3/calcium per day NA NA NA Drug|Drug Female	Vitamin D and Physical Performance Before and After Intervention and Birth Outcome in Pregnant Somali and Swedish Women	Interventional	Completed	N/A	2	123	muscle weakness|vitamin d deficiency	calcium|cholecalciferol|vitamins|calcium, dietary|vitamin d|ergocalciferols	NA
NCT02923336	NA	NA	NA	NA	NA	NA	NA	NA	NA	NA	NA	23632359	Chander Roland B, Garcia-Tsao G, Ciarleglio MM, Deng Y, Sheth A. Decompensated cirrhotics have slower intestinal transit times as compared with compensated cirrhotics and healthy controls. J Clin Gastroenterol. 2013 Nov-Dec;47(10):888-93. doi: 10.1097/MCG.0b013e31829006bb.	Liver Cirrhosis non selective beta blocker NA NA NA Drug All	NA	NA	NA	NA	NA	NA	liver cirrhosis|fibrosis	propranolol|adrenergic beta-antagonists	NA
NCT02923648	NA	NA	NA	NA	NA	NA	NA	NA	NA	NA	NA	31126291	Um-Bergström P, Hallberg J, Pourbazargan M, Berggren-Broström E, Ferrara G, Eriksson MJ, Nyrén S, Gao J, Lilja G, Lindén A, Wheelock ÅM, Melén E, Sköld CM. Pulmonary outcomes in adults with a history of Bronchopulmonary Dysplasia differ from patients with asthma. Respir Res. 2019 May 24;20(1):102. doi: 10.1186/s12931-019-1075-1.	Premature Birth- and BPD-related Obstructive Lung Disease NA NA NA NA NA All	NA	NA	NA	NA	NA	NA	lung diseases, obstructive|premature birth|lung diseases	NA	NA
NCT02923752	NA	NA	NA	NA	NA	NA	NA	NA	NA	NA	NA	26923198|23204050	Fan Z, Yang Q, Deng Z, Li Y, Bi X, Song S, Li D. Whole-brain intracranial vessel wall imaging at 3 Tesla using cerebrospinal fluid-attenuated T1-weighted 3D turbo spin echo. Magn Reson Med. 2017 Mar;77(3):1142-1150. doi: 10.1002/mrm.26201. Epub 2016 Feb 28.|Bodle JD, Feldmann E, Swartz RH, Rumboldt Z, Brown T, Turan TN. High-resolution magnetic resonance imaging: an emerging tool for evaluating intracranial arterial disease. Stroke. 2013 Jan;44(1):287-92. doi: 10.1161/STROKEAHA.112.664680. Epub 2012 Nov 29. Review.	Ischemic Stroke MRI NA NA NA Device All	NA	NA	NA	NA	NA	NA	stroke	NA	NA
NCT02923999	NA	NA	NA	NA	NA	NA	NA	NA	NA	NA	NA	20192810|24031012|23772623|10655111|11807307|15456731|26332605|17686878|15880120|26147010|NA|NA	Mascola JR, Montefiori DC. The role of antibodies in HIV vaccines. Annu Rev Immunol. 2010;28:413-44. doi: 10.1146/annurev-immunol-030409-101256. Review.|Klein F, Mouquet H, Dosenovic P, Scheid JF, Scharf L, Nussenzweig MC. Antibodies in HIV-1 vaccine development and therapy. Science. 2013 Sep 13;341(6151):1199-204. doi: 10.1126/science.1241144. Review.|Mascola JR, Haynes BF. HIV-1 neutralizing antibodies: understanding nature's pathways. Immunol Rev. 2013 Jul;254(1):225-44. doi: 10.1111/imr.12075. Review.|Mascola JR, Stiegler G, VanCott TC, Katinger H, Carpenter CB, Hanson CE, Beary H, Hayes D, Frankel SS, Birx DL, Lewis MG. Protection of macaques against vaginal transmission of a pathogenic HIV-1/SIV chimeric virus by passive infusion of neutralizing antibodies. Nat Med. 2000 Feb;6(2):207-10.|Armbruster C, Stiegler GM, Vcelar BA, Jäger W, Michael NL, Vetter N, Katinger HW. A phase I trial with two human monoclonal antibodies (hMAb 2F5, 2G12) against HIV-1. AIDS. 2002 Jan 25;16(2):227-33.|Armbruster C, Stiegler GM, Vcelar BA, Jäger W, Köller U, Jilch R, Ammann CG, Pruenster M, Stoiber H, Katinger HW. Passive immunization with the anti-HIV-1 human monoclonal antibody (hMAb) 4E10 and the hMAb combination 4E10/2F5/2G12. J Antimicrob Chemother. 2004 Nov;54(5):915-20. Epub 2004 Sep 29.|Ledgerwood JE, Coates EE, Yamshchikov G, Saunders JG, Holman L, Enama ME, DeZure A, Lynch RM, Gordon I, Plummer S, Hendel CS, Pegu A, Conan-Cibotti M, Sitar S, Bailer RT, Narpala S, McDermott A, Louder M, O'Dell S, Mohan S, Pandey JP, Schwartz RM, Hu Z, Koup RA, Capparelli E, Mascola JR, Graham BS; VRC 602 Study Team. Safety, pharmacokinetics and neutralization of the broadly neutralizing HIV-1 human monoclonal antibody VRC01 in healthy adults. Clin Exp Immunol. 2015 Dec;182(3):289-301. doi: 10.1111/cei.12692. Epub 2015 Sep 24.|Mehandru S, Vcelar B, Wrin T, Stiegler G, Joos B, Mohri H, Boden D, Galovich J, Tenner-Racz K, Racz P, Carrington M, Petropoulos C, Katinger H, Markowitz M. Adjunctive passive immunotherapy in human immunodeficiency virus type 1-infected individuals treated with antiviral therapy during acute and early infection. J Virol. 2007 Oct;81(20):11016-31. Epub 2007 Aug 8.|Trkola A, Kuster H, Rusert P, Joos B, Fischer M, Leemann C, Manrique A, Huber M, Rehr M, Oxenius A, Weber R, Stiegler G, Vcelar B, Katinger H, Aceto L, Günthard HF. Delay of HIV-1 rebound after cessation of antiretroviral therapy through passive transfer of human neutralizing antibodies. Nat Med. 2005 Jun;11(6):615-22. Epub 2005 May 8.|Ma JK, Drossard J, Lewis D, Altmann F, Boyle J, Christou P, Cole T, Dale P, van Dolleweerd CJ, Isitt V, Katinger D, Lobedan M, Mertens H, Paul MJ, Rademacher T, Sack M, Hundleby PA, Stiegler G, Stoger E, Twyman RM, Vcelar B, Fischer R. Regulatory approval and a first-in-human phase I clinical trial of a monoclonal antibody produced in transgenic tobacco plants. Plant Biotechnol J. 2015 Oct;13(8):1106-20. doi: 10.1111/pbi.12416. Epub 2015 Jul 3.|UNAIDS Fact sheet 2015|WHO Global Health Observatory	HIV Infection P2G12 Dose Cohort 1|P2G12 Dose Cohort 2|P2G12 Dose Cohort 3 Parallel Assignment Prevention Randomized Drug|Drug|Drug All	Study of Single IV Administration of P2G12	Interventional	Unknown status	Phase 1	3	18	hiv infections	immunoglobulins|antibodies, monoclonal|antineoplastic agents, immunological|antibodies	NA
NCT02924181	NA	NA	NA	NA	NA	NA	NA	NA	NA	NA	NA	25068575|25125294|24433324|24177370	Andrade JG, Monir G, Pollak SJ, Khairy P, Dubuc M, Roy D, Talajic M, Deyell M, Rivard L, Thibault B, Guerra PG, Nattel S, Macle L. Pulmonary vein isolation using "contact force" ablation: the effect on dormant conduction and long-term freedom from recurrent atrial fibrillation--a prospective study. Heart Rhythm. 2014 Nov;11(11):1919-24. doi: 10.1016/j.hrthm.2014.07.033. Epub 2014 Jul 25.|Natale A, Reddy VY, Monir G, Wilber DJ, Lindsay BD, McElderry HT, Kantipudi C, Mansour MC, Melby DP, Packer DL, Nakagawa H, Zhang B, Stagg RB, Boo LM, Marchlinski FE. Paroxysmal AF catheter ablation with a contact force sensing catheter: results of the prospective, multicenter SMART-AF trial. J Am Coll Cardiol. 2014 Aug 19;64(7):647-56. doi: 10.1016/j.jacc.2014.04.072.|Marijon E, Fazaa S, Narayanan K, Guy-Moyat B, Bouzeman A, Providencia R, Treguer F, Combes N, Bortone A, Boveda S, Combes S, Albenque JP. Real-time contact force sensing for pulmonary vein isolation in the setting of paroxysmal atrial fibrillation: procedural and 1-year results. J Cardiovasc Electrophysiol. 2014 Feb;25(2):130-7. doi: 10.1111/jce.12303. Epub 2013 Nov 6.|Reichlin T, Knecht S, Lane C, Kühne M, Nof E, Chopra N, Tadros TM, Reddy VY, Schaer B, John RM, Osswald S, Stevenson WG, Sticherling C, Michaud GF. Initial impedance decrease as an indicator of good catheter contact: insights from radiofrequency ablation with force sensing catheters. Heart Rhythm. 2014 Feb;11(2):194-201. doi: 10.1016/j.hrthm.2013.10.048. Epub 2013 Oct 28.	Atrial Fibrillation SmartTouch Catheter Parallel Assignment Treatment Randomized Device All	Comparison Between Contact Force Guided and Blinded Strategy on PV Isolation in AF Patients	Interventional	Completed	N/A	4	60	atrial fibrillation	NA	NA
NCT02925962	NA	NA	NA	NA	NA	NA	NA	NA	NA	NA	NA	15563563|21482744|24350959|23732715	Coresh J, Byrd-Holt D, Astor BC, Briggs JP, Eggers PW, Lacher DA, Hostetter TH. Chronic kidney disease awareness, prevalence, and trends among U.S. adults, 1999 to 2000. J Am Soc Nephrol. 2005 Jan;16(1):180-8. Epub 2004 Nov 24.|Peralta CA, Shlipak MG, Judd S, Cushman M, McClellan W, Zakai NA, Safford MM, Zhang X, Muntner P, Warnock D. Detection of chronic kidney disease with creatinine, cystatin C, and urine albumin-to-creatinine ratio and association with progression to end-stage renal disease and mortality. JAMA. 2011 Apr 20;305(15):1545-52. doi: 10.1001/jama.2011.468. Epub 2011 Apr 11.|Shlipak MG, Coresh J, Gansevoort RT. Cystatin C versus creatinine for kidney function-based risk. N Engl J Med. 2013 Dec 19;369(25):2459. doi: 10.1056/NEJMc1312801.|Stevens PE, Levin A; Kidney Disease: Improving Global Outcomes Chronic Kidney Disease Guideline Development Work Group Members. Evaluation and management of chronic kidney disease: synopsis of the kidney disease: improving global outcomes 2012 clinical practice guideline. Ann Intern Med. 2013 Jun 4;158(11):825-30. doi: 10.7326/0003-4819-158-11-201306040-00007.	Hypertension|Renal Insufficiency, Chronic Clinical Decision Support System (CDSS)|Clinic Decision Sup System + Pharmacist Parallel Assignment Screening Randomized Other|Other All	Evaluation of an Electronic CKD Clinical Decision Support System (CDSS) in Clinical Care	Interventional	Completed	N/A	3	542	renal insufficiency|renal insufficiency, chronic	NA	NA
NCT02927054	NA	NA	NA	NA	NA	NA	NA	NA	NA	NA	NA	20646902	Assunção M, Akamine N, Cardoso GS, Mello PV, Teles JM, Nunes AL, Maia MO, Rea-Neto A, Machado FR; SEPSES Study Group. Survey on physicians' knowledge of sepsis: do they recognize it promptly? J Crit Care. 2010 Dec;25(4):545-52. doi: 10.1016/j.jcrc.2010.03.012. Epub 2010 Jun 19.	Sepsis|Systemic Inflammatory Response Syndrome Sepsis Education NA NA NA Other All	Effect of Education on Resident Physician Knowledge of Sepsis	Interventional	Completed	N/A	5	239	systemic inflammatory response syndrome|toxemia|sepsis	NA	NA
NCT02927171	7922202	4329218		NA		NA				0.17	t-test, 1 sided	23850612|15558394	Mallinson T, Deutsch A, Bateman J, Tseng HY, Manheim L, Almagor O, Heinemann AW. Comparison of discharge functional status after rehabilitation in skilled nursing, home health, and medical rehabilitation settings for patients after hip fracture repair. Arch Phys Med Rehabil. 2014 Feb;95(2):209-17. doi: 10.1016/j.apmr.2013.05.031. Epub 2013 Jul 10.|Peterson MJ, Crowley GM, Sullivan RJ, Morey MC. Physical function in sedentary and exercising older veterans as compared to national norms. J Rehabil Res Dev. 2004 Sep;41(5):653-8.	Physical Deconditioning IntenSive Therapeutic Rehabilitation for Older Skilled Nursing Home Residents NA NA NA Other All	Shifting Rehabilitation Paradigms in Skilled Nursing Facilities	Interventional	Completed	N/A	2	104	NA	NA	Short Physical Performance Battery (SPPB)
NCT02927197	NA	NA	NA	NA	NA	NA	NA	NA	NA	NA	NA	27867257	Carpenter DM, Ledbetter C, Moore AL. LearningRx Cognitive Training Effects in Children Ages 8-14: A Randomized Controlled Trial. Appl Cogn Psychol. 2016 Sep-Oct;30(5):815-826. Epub 2016 Aug 2.	Learning Problems LearningRx cognitive training Parallel Assignment Treatment Randomized Behavioral All	LearningRx Brain Training for Children 8-14	Interventional	Completed	N/A	2	39	NA	NA	NA
NCT02927561	NA	NA	NA	NA	NA	NA	NA	NA	NA	NA	NA	19655083|24975456|17585001|16505050|26697120|2062513|25427567|26888972	Mendes AB, Fittipaldi JA, Neves RC, Chacra AR, Moreira ED Jr. Prevalence and correlates of inadequate glycaemic control: results from a nationwide survey in 6,671 adults with diabetes in Brazil. Acta Diabetol. 2010 Jun;47(2):137-45. doi: 10.1007/s00592-009-0138-z. Epub 2009 Aug 5.|Soto-Pedre E, Navea A, Millan S, Hernaez-Ortega MC, Morales J, Desco MC, Pérez P. Evaluation of automated image analysis software for the detection of diabetic retinopathy to reduce the ophthalmologists' workload. Acta Ophthalmol. 2015 Feb;93(1):e52-6. doi: 10.1111/aos.12481. Epub 2014 Jun 30.|Scotland GS, McNamee P, Philip S, Fleming AD, Goatman KA, Prescott GJ, Fonseca S, Sharp PF, Olson JA. Cost-effectiveness of implementing automated grading within the national screening programme for diabetic retinopathy in Scotland. Br J Ophthalmol. 2007 Nov;91(11):1518-23. Epub 2007 Jun 21.|Fleming AD, Philip S, Goatman KA, Olson JA, Sharp PF. Automated assessment of diabetic retinal image quality based on clarity and field definition. Invest Ophthalmol Vis Sci. 2006 Mar;47(3):1120-5.|Malerbi FK, Morales PH, Farah ME, Drummond KR, Mattos TC, Pinheiro AA, Mallmann F, Perez RV, Leal FS, Gomes MB, Dib SA; Brazilian Type 1 Diabetes Study Group. Comparison between binocular indirect ophthalmoscopy and digital retinography for diabetic retinopathy screening: the multicenter Brazilian Type 1 Diabetes Study. Diabetol Metab Syndr. 2015 Dec 21;7:116. doi: 10.1186/s13098-015-0110-8. eCollection 2015.|Grading diabetic retinopathy from stereoscopic color fundus photographs--an extension of the modified Airlie House classification. ETDRS report number 10. Early Treatment Diabetic Retinopathy Study Research Group. Ophthalmology. 1991 May;98(5 Suppl):786-806.|Ribeiro L, Oliveira CM, Neves C, Ramos JD, Ferreira H, Cunha-Vaz J. Screening for Diabetic Retinopathy in the Central Region of Portugal. Added Value of Automated 'Disease/No Disease' Grading. Ophthalmologica. 2014 Nov 26. [Epub ahead of print]|Bhaskaranand M, Ramachandra C, Bhat S, Cuadros J, Nittala MG, Sadda S, Solanki K. Automated Diabetic Retinopathy Screening and Monitoring Using Retinal Fundus Image Analysis. J Diabetes Sci Technol. 2016 Feb 16;10(2):254-61. doi: 10.1177/1932296816628546.	Diabetic Retinopathy Diabetic Retinopathy screening NA NA NA Other All	NA	NA	NA	NA	NA	NA	retinal diseases|diabetic retinopathy	NA	NA
NCT02928081	NA	NA	NA	NA	NA	NA	NA	NA	NA	NA	NA	25175768|24054418|25141915|22038501|24368638	Chen Y, Ke N, Tan C, Zhang H, Wang X, Mai G, Liu X. Continuous versus interrupted suture techniques of pancreaticojejunostomy after pancreaticoduodenectomy. J Surg Res. 2015 Feb;193(2):590-7. doi: 10.1016/j.jss.2014.07.066. Epub 2014 Aug 5.|Chen Y, Tan C, Mai G, Ke N, Liu X. Resection of pancreatic tumors involving the anterior surface of the superior mesenteric/portal veins axis: an alternative procedure to pancreaticoduodenectomy with vein resection. J Am Coll Surg. 2013 Oct;217(4):e21-8. doi: 10.1016/j.jamcollsurg.2013.07.383.|Chen Y, Wang X, Ke N, Mai G, Liu X. Inferior mesenteric vein serves as an alternative guide for transection of the pancreatic body during pancreaticoduodenectomy with concomitant vascular resection: a comparative study evaluating perioperative outcomes. Eur J Med Res. 2014 Aug 21;19:42. doi: 10.1186/s40001-014-0042-z.|Nimura Y, Nagino M, Takao S, Takada T, Miyazaki K, Kawarada Y, Miyagawa S, Yamaguchi A, Ishiyama S, Takeda Y, Sakoda K, Kinoshita T, Yasui K, Shimada H, Katoh H. Standard versus extended lymphadenectomy in radical pancreatoduodenectomy for ductal adenocarcinoma of the head of the pancreas: long-term results of a Japanese multicenter randomized controlled trial. J Hepatobiliary Pancreat Sci. 2012 May;19(3):230-41. doi: 10.1007/s00534-011-0466-6.|Jang JY, Kang MJ, Heo JS, Choi SH, Choi DW, Park SJ, Han SS, Yoon DS, Yu HC, Kang KJ, Kim SG, Kim SW. A prospective randomized controlled study comparing outcomes of standard resection and extended resection, including dissection of the nerve plexus and various lymph nodes, in patients with pancreatic head cancer. Ann Surg. 2014 Apr;259(4):656-64. doi: 10.1097/SLA.0000000000000384.	Carcinoma, Pancreatic Ductal Extended lymphadenectomy|Standard lymphadenectomy Parallel Assignment Treatment Randomized Procedure|Procedure All	Standard Versus Extended Lymphadenectomy in Pancreatoduodenectomy for Patients With Pancreatic Head Adenocarcinoma	Interventional	Recruiting	N/A	2	320	carcinoma, pancreatic ductal	NA	NA
NCT02928328	NA	NA	NA	NA	NA	NA	NA	NA	NA	NA	NA	29024230	Zhang Y, Wang K, Arendt-Nielsen L, Cairns BE. γ-Aminobutyric acid (GABA) oral rinse reduces capsaicin-induced burning mouth pain sensation: An experimental quantitative sensory testing study in healthy subjects. Eur J Pain. 2018 Feb;22(2):393-401. doi: 10.1002/ejp.1128. Epub 2017 Oct 11.	Pain GABA oral solution|Intramuscular GABA|Pain modulation Parallel Assignment Basic Science Randomized Drug|Drug|Drug All	Assessment of Peripheral GABA Receptors for Local Pain Relief	Interventional	Unknown status	N/A	3	90	NA	butyric acid|lidocaine|lorazepam|capsaicin|gamma-aminobutyric acid	NA
NCT02928601	NA	NA	NA	NA	NA	NA	NA	NA	NA	NA	NA	26421701|24515619	Gao L, Zheng G, Han J, Wang Y, Zheng J. Effects of prophylactic ondansetron on spinal anesthesia-induced hypotension: a meta-analysis. Int J Obstet Anesth. 2015 Nov;24(4):335-43. doi: 10.1016/j.ijoa.2015.08.012. Epub 2015 Aug 22.|Wang Q, Zhuo L, Shen MK, Yu YY, Yu JJ, Wang M. Ondansetron preloading with crystalloid infusion reduces maternal hypotension during cesarean delivery. Am J Perinatol. 2014 Nov;31(10):913-22. doi: 10.1055/s-0033-1364189. Epub 2014 Feb 10.	Maternal Hypotension Ondansetron|Saline Parallel Assignment Prevention Randomized Drug|Drug Female	Norepinephrine Consumption After Prophylactic Ondansetron	Interventional	Completed	Phase 4	2	108	hypotension	ondansetron	NA
NCT02928783	NA	NA	NA	NA	NA	NA	NA	NA	NA	NA	NA	17572248|19351941|21088202|22809258|16155037|17039348	Haykowsky MJ, Liang Y, Pechter D, Jones LW, McAlister FA, Clark AM. A meta-analysis of the effect of exercise training on left ventricular remodeling in heart failure patients: the benefit depends on the type of training performed. J Am Coll Cardiol. 2007 Jun 19;49(24):2329-36. Epub 2007 Jun 4.|O'Connor CM, Whellan DJ, Lee KL, Keteyian SJ, Cooper LS, Ellis SJ, Leifer ES, Kraus WE, Kitzman DW, Blumenthal JA, Rendall DS, Miller NH, Fleg JL, Schulman KA, McKelvie RS, Zannad F, Piña IL; HF-ACTION Investigators. Efficacy and safety of exercise training in patients with chronic heart failure: HF-ACTION randomized controlled trial. JAMA. 2009 Apr 8;301(14):1439-50. doi: 10.1001/jama.2009.454.|Tomczak CR, Thompson RB, Paterson I, Schulte F, Cheng-Baron J, Haennel RG, Haykowsky MJ. Effect of acute high-intensity interval exercise on postexercise biventricular function in mild heart failure. J Appl Physiol (1985). 2011 Feb;110(2):398-406. doi: 10.1152/japplphysiol.01114.2010. Epub 2010 Nov 18.|Smart NA, Steele M. A comparison of 16 weeks of continuous vs intermittent exercise training in chronic heart failure patients. Congest Heart Fail. 2012 Jul-Aug;18(4):205-11. doi: 10.1111/j.1751-7133.2011.00274.x. Epub 2011 Nov 27.|Schmidt C, Theilmeier G, Van Aken H, Korsmeier P, Wirtz SP, Berendes E, Hoffmeier A, Meissner A. Comparison of electrical velocimetry and transoesophageal Doppler echocardiography for measuring stroke volume and cardiac output. Br J Anaesth. 2005 Nov;95(5):603-10. Epub 2005 Sep 9.|Suttner S, Schöllhorn T, Boldt J, Mayer J, Röhm KD, Lang K, Piper SN. Noninvasive assessment of cardiac output using thoracic electrical bioimpedance in hemodynamically stable and unstable patients after cardiac surgery: a comparison with pulmonary artery thermodilution. Intensive Care Med. 2006 Dec;32(12):2053-8. Epub 2006 Oct 13. Retraction in: Intensive Care Med. 2011 Jul;37(7):1232.	Heart Failure With or Without CRT-P/D Home-based cardiac rehabilitation Parallel Assignment Health Services Research Randomized Behavioral All	Evaluation of Exercise Tolerance and Cardiac Output in Patients With Heart Failure After Intervention of Rehabilitation Program	Interventional	Completed	N/A	2	37	heart failure	NA	NA
NCT02929134	NA	NA	NA	NA	NA	NA	NA	NA	NA	NA	NA	11873261|22610930	Dreyer G, Dreyer P, Noroes J. [Recommendations for the treatment of bancroftian filariasis in symptomless and diseased patients]. Rev Soc Bras Med Trop. 2002 Jan-Feb;35(1):43-50. Review. Portuguese.|Mand S, Debrah AY, Klarmann U, Batsa L, Marfo-Debrekyei Y, Kwarteng A, Specht S, Belda-Domene A, Fimmers R, Taylor M, Adjei O, Hoerauf A. Doxycycline improves filarial lymphedema independent of active filarial infection: a randomized controlled trial. Clin Infect Dis. 2012 Sep;55(5):621-30. doi: 10.1093/cid/cis486. Epub 2012 May 18.	Filariasis|Lymphatic Filariasis|Lymphedema Doxycycline|Placebo Parallel Assignment Treatment Randomized Drug|Drug All	A 24 Month Study to Compare Efficacy of Doxycycline vs Placebo for Improving Filarial Lymphedema in Sri Lanka	Interventional	Completed	Phase 3	2	219	elephantiasis|elephantiasis, filarial|lymphedema|filariasis	doxycycline	NA
NCT02929277	NA	NA	NA	NA	NA	NA	NA	NA	NA	NA	NA	28235151|27454436	Chauveau A, Dalphin ML, Mauny F, Kaulek V, Schmausser-Hechfellner E, Renz H, Riedler J, Pekkanen J, Karvonen AM, Lauener R, Roduit C, Vuitton DA, von Mutius E, Dalphin JC; PASTURE Study Group. Skin prick tests and specific IgE in 10-year-old children: Agreement and association with allergic diseases. Allergy. 2017 Sep;72(9):1365-1373. doi: 10.1111/all.13148. Epub 2017 Apr 12.|Chauveau A, Dalphin ML, Kaulek V, Roduit C, Pugin A, von Mutius E, Vuitton DA, Dalphin JC. Disagreement between Skin Prick Tests and Specific IgE in Early Childhood. Int Arch Allergy Immunol. 2016;170(2):69-74. doi: 10.1159/000446776. Epub 2016 Jul 26.	Asthma|Atopy blood sampling, skin prick tests, assesment of atopic dermatitis, questionnaires NA NA NA Other All	NA	NA	NA	NA	NA	NA	NA	NA	NA
NCT02929303	NA	NA	NA	NA	NA	NA	NA	NA	NA	NA	NA	22590701|20105644	Sant'Anna AM, Altamimi E, Clause RF, Saab J, Mileski H, Cameron B, Fitzgerald P, Sant'Anna GM. Implementation of a multidisciplinary team approach and fish oil emulsion administration in the management of infants with short bowel syndrome and parenteral nutrition-associated liver disease. Can J Gastroenterol. 2012 May;26(5):277-80.|Soden JS, Lovell MA, Brown K, Partrick DA, Sokol RJ. Failure of resolution of portal fibrosis during omega-3 fatty acid lipid emulsion therapy in two patients with irreversible intestinal failure. J Pediatr. 2010 Feb;156(2):327-31. doi: 10.1016/j.jpeds.2009.08.033.	Total Parenteral Nutrition-induced Cholestasis Omegaven IV lipid emulsion NA NA NA Drug All	NA	NA	NA	NA	NA	NA	cholestasis	NA	NA
NCT02929316	NA	NA	NA	NA	NA	NA	NA	NA	NA	NA	NA	17960014|25271602|12556782|21131921|12219789|12809831|23163616|22825365|22619366	Green PH, Cellier C. Celiac disease. N Engl J Med. 2007 Oct 25;357(17):1731-43. Review.|Lionetti E, Castellaneta S, Francavilla R, Pulvirenti A, Tonutti E, Amarri S, Barbato M, Barbera C, Barera G, Bellantoni A, Castellano E, Guariso G, Limongelli MG, Pellegrino S, Polloni C, Ughi C, Zuin G, Fasano A, Catassi C; SIGENP (Italian Society of Pediatric Gastroenterology, Hepatology, and Nutrition) Working Group on Weaning and CD Risk. Introduction of gluten, HLA status, and the risk of celiac disease in children. N Engl J Med. 2014 Oct 2;371(14):1295-303. doi: 10.1056/NEJMoa1400697.|Lee SK, Lo W, Memeo L, Rotterdam H, Green PH. Duodenal histology in patients with celiac disease after treatment with a gluten-free diet. Gastrointest Endosc. 2003 Feb;57(2):187-91.|Leffler DA, Schuppan D. Update on serologic testing in celiac disease. Am J Gastroenterol. 2010 Dec;105(12):2520-4. doi: 10.1038/ajg.2010.276. Review.|Wahab PJ, Meijer JW, Mulder CJ. Histologic follow-up of people with celiac disease on a gluten-free diet: slow and incomplete recovery. Am J Clin Pathol. 2002 Sep;118(3):459-63.|Vahedi K, Mascart F, Mary JY, Laberenne JE, Bouhnik Y, Morin MC, Ocmant A, Velly C, Colombel JF, Matuchansky C. Reliability of antitransglutaminase antibodies as predictors of gluten-free diet compliance in adult celiac disease. Am J Gastroenterol. 2003 May;98(5):1079-87.|Kelly CP, Green PH, Murray JA, Dimarino A, Colatrella A, Leffler DA, Alexander T, Arsenescu R, Leon F, Jiang JG, Arterburn LA, Paterson BM, Fedorak RN; Larazotide Acetate Celiac Disease Study Group. Larazotide acetate in patients with coeliac disease undergoing a gluten challenge: a randomised placebo-controlled study. Aliment Pharmacol Ther. 2013 Jan;37(2):252-62. doi: 10.1111/apt.12147. Epub 2012 Nov 19.|Leffler DA, Kelly CP, Abdallah HZ, Colatrella AM, Harris LA, Leon F, Arterburn LA, Paterson BM, Lan ZH, Murray JA. A randomized, double-blind study of larazotide acetate to prevent the activation of celiac disease during gluten challenge. Am J Gastroenterol. 2012 Oct;107(10):1554-62. doi: 10.1038/ajg.2012.211. Epub 2012 Jul 24.|Leffler D, Schuppan D, Pallav K, Najarian R, Goldsmith JD, Hansen J, Kabbani T, Dennis M, Kelly CP. Kinetics of the histological, serological and symptomatic responses to gluten challenge in adults with coeliac disease. Gut. 2013 Jul;62(7):996-1004. doi: 10.1136/gutjnl-2012-302196. Epub 2012 May 22.	Celiac Disease Vedolizumab NA NA NA Drug All	NA	NA	NA	NA	NA	NA	enteritis|celiac disease	vedolizumab	NA
NCT02929550	NA	NA	NA	NA	NA	NA	NA	NA	NA	NA	NA	28814290	Journath G, Hambraeus K, Hagström E, Pettersson B, Löthgren M. Predicted impact of lipid lowering therapy on cardiovascular and economic outcomes of Swedish atherosclerotic cardiovascular disease guideline. BMC Cardiovasc Disord. 2017 Aug 16;17(1):224. doi: 10.1186/s12872-017-0659-2.	Acute Myocardial Infarction Well-controlled NA NA NA Other All	NA	NA	NA	NA	NA	NA	myocardial infarction|infarction	NA	NA
NCT02929641	NA	NA	NA	NA	NA	NA	NA	NA	NA	NA	NA	24373000|23871094	Neumann H, Fujishiro M, Wilcox CM, Mönkemüller K. Present and future perspectives of virtual chromoendoscopy with i-scan and optical enhancement technology. Dig Endosc. 2014 Jan;26 Suppl 1:43-51. doi: 10.1111/den.12190. Epub 2013 Oct 23. Review.|Basford PJ, Longcroft-Wheaton G, Higgins B, Bhandari P. High-definition endoscopy with i-Scan for evaluation of small colon polyps: the HiSCOPE study. Gastrointest Endosc. 2014 Jan;79(1):111-8. doi: 10.1016/j.gie.2013.06.013. Epub 2013 Jul 17.	Colorectal Polyps NA NA NA NA NA All	NA	NA	NA	NA	NA	NA	polyps	NA	NA
NCT02930070	NA	NA	NA	NA	NA	NA	NA	NA	NA	NA	NA	26903338|26903336|26158402	Singer M, Deutschman CS, Seymour CW, Shankar-Hari M, Annane D, Bauer M, Bellomo R, Bernard GR, Chiche JD, Coopersmith CM, Hotchkiss RS, Levy MM, Marshall JC, Martin GS, Opal SM, Rubenfeld GD, van der Poll T, Vincent JL, Angus DC. The Third International Consensus Definitions for Sepsis and Septic Shock (Sepsis-3). JAMA. 2016 Feb 23;315(8):801-10. doi: 10.1001/jama.2016.0287.|Shankar-Hari M, Phillips GS, Levy ML, Seymour CW, Liu VX, Deutschman CS, Angus DC, Rubenfeld GD, Singer M; Sepsis Definitions Task Force. Developing a New Definition and Assessing New Clinical Criteria for Septic Shock: For the Third International Consensus Definitions for Sepsis and Septic Shock (Sepsis-3). JAMA. 2016 Feb 23;315(8):775-87. doi: 10.1001/jama.2016.0289. Review.|Churpek MM, Zadravecz FJ, Winslow C, Howell MD, Edelson DP. Incidence and Prognostic Value of the Systemic Inflammatory Response Syndrome and Organ Dysfunctions in Ward Patients. Am J Respir Crit Care Med. 2015 Oct 15;192(8):958-64. doi: 10.1164/rccm.201502-0275OC.	Sepsis NA NA NA NA NA All	NA	NA	NA	NA	NA	NA	toxemia|sepsis	NA	NA
NCT02930629	NA	NA	NA	NA	NA	NA	NA	NA	NA	NA	NA	20234315|25856292	Plaud B, Debaene B, Donati F, Marty J. Residual paralysis after emergence from anesthesia. Anesthesiology. 2010 Apr;112(4):1013-22. doi: 10.1097/ALN.0b013e3181cded07. Review.|"Brull SJ, Prielipp RC. Reversal of neuromuscular blockade: ""identification friend or foe"". Anesthesiology. 2015 Jun;122(6):1183-5. doi: 10.1097/ALN.0000000000000675."	Neuromuscular Blockade Train-of-Four (TOF) Watch NA NA NA Device All	NA	NA	NA	NA	NA	NA	NA	NA	NA
NCT02930941	NA	NA	NA	NA	NA	NA	NA	NA	NA	NA	NA	15988431|24136624|3286068|7478455|23911102|25895714|11231712|25944156|24113504	Pallin DJ, Chng YM, McKay MP, Emond JA, Pelletier AJ, Camargo CA Jr. Epidemiology of epistaxis in US emergency departments, 1992 to 2001. Ann Emerg Med. 2005 Jul;46(1):77-81.|Villwock JA, Jones K. Recent trends in epistaxis management in the United States: 2008-2010. JAMA Otolaryngol Head Neck Surg. 2013 Dec;139(12):1279-84. doi: 10.1001/jamaoto.2013.5220. Review.|White A, O'Reilly BF. Oral tranexamic acid in the management of epistaxis. Clin Otolaryngol Allied Sci. 1988 Feb;13(1):11-6.|Tibbelin A, Aust R, Bende M, Holgersson M, Petruson B, Rundcrantz H, Alander U. Effect of local tranexamic acid gel in the treatment of epistaxis. ORL J Otorhinolaryngol Relat Spec. 1995 Jul-Aug;57(4):207-9.|Zahed R, Moharamzadeh P, Alizadeharasi S, Ghasemi A, Saeedi M. A new and rapid method for epistaxis treatment using injectable form of tranexamic acid topically: a randomized controlled trial. Am J Emerg Med. 2013 Sep;31(9):1389-92. doi: 10.1016/j.ajem.2013.06.043. Epub 2013 Jul 30.|Utkewicz MD, Brunetti L, Awad NI. Epistaxis complicated by rivaroxaban managed with topical tranexamic acid. Am J Emerg Med. 2015 Sep;33(9):1329.e5-7. doi: 10.1016/j.ajem.2015.02.049. Epub 2015 Mar 6.|Klepfish A, Berrebi A, Schattner A. Intranasal tranexamic acid treatment for severe epistaxis in hereditary hemorrhagic telangiectasia. Arch Intern Med. 2001 Mar 12;161(5):767.|Aguilera X, Martínez-Zapata MJ, Hinarejos P, Jordán M, Leal J, González JC, Monllau JC, Celaya F, Rodríguez-Arias A, Fernández JA, Pelfort X, Puig-Verdie Ll. Topical and intravenous tranexamic acid reduce blood loss compared to routine hemostasis in total knee arthroplasty: a multicenter, randomized, controlled trial. Arch Orthop Trauma Surg. 2015 Jul;135(7):1017-25. doi: 10.1007/s00402-015-2232-8. Epub 2015 May 7.|Waldow T, Szlapka M, Haferkorn M, Bürger L, Plötze K, Matschke K. Prospective clinical trial on dosage optimizing of tranexamic acid in non-emergency cardiac surgery procedures. Clin Hemorheol Microcirc. 2013 Jan 1;55(4):457-68. doi: 10.3233/CH-131782.	Epistaxis Tranexamic Acid|0.9% Sodium Chloride Parallel Assignment Treatment Randomized Drug|Drug All	Topical Intranasal Tranexamic Acid for Epistaxis in the Emergency Department	Interventional	Recruiting	N/A	2	70	epistaxis|emergencies	tranexamic acid	NA
NCT02931149	NA	NA	NA	NA	NA	NA	NA	NA	NA	NA	NA	27540573	Lorenzo-Zúñiga V, Boix J, Moreno de Vega V, Bon I, Marín I, Bartolí R. Efficacy of platelet-rich plasma as a shielding technique after endoscopic mucosal resection in rat and porcine models. Endosc Int Open. 2016 Aug;4(8):E859-64. doi: 10.1055/s-0042-109170. Epub 2016 Aug 10.	Endoscopic Mucosal Resection|Endoscopic Submucosal Dissection|Platelet-rich Plasma Platelet-rich plasma NA NA NA Drug All	NA	NA	NA	NA	NA	NA	NA	NA	NA
NCT02931318	NA	NA	NA	NA	NA	NA	NA	NA	NA	NA	NA	12478412|15016135	Sanner MA. A Swedish survey of young people's views on organ donation and transplantation. Transpl Int. 2002 Dec;15(12):641-8. Epub 2002 Nov 5.|Haustein SV, Sellers MT. Factors associated with (un)willingness to be an organ donor: importance of public exposure and knowledge. Clin Transplant. 2004 Apr;18(2):193-200.	Organ Finding Nevsehir NA NA NA Behavioral All	NA	NA	NA	NA	NA	NA	NA	NA	NA
NCT02931994	NA	NA	NA	NA	NA	NA	NA	NA	NA	NA	NA	6938530|8891940|NA|11763934	Bergenholtz A, Brithon J. Plaque removal by dental floss or toothpicks. An intra-individual comparative study. J Clin Periodontol. 1980 Dec;7(6):516-24.|Carter-Hanson C, Gadbury-Amyot C, Killoy W. Comparison of the plaque removal efficacy of a new flossing aid (Quik Floss) to finger flossing. J Clin Periodontol. 1996 Sep;23(9):873-8.|Asadoorian J. Canadian dental hygienists association position statement on flossing. Can Jour Dent Hygienist. 2006;40(3):1-10|Carr MP, Rice GL, Horton JE. Evaluation of floss types for interproximal plaque removal. Am J Dent. 2000 Aug;13(4):212-4.	Complication of Personal Oral Hygiene Knotted floss technique Crossover Assignment Prevention Randomized Other All	Evaluation of Plaque Removal Efficacy and Patient Acceptability of Knotted Floss Technique in Type I Gingival Embrasures	Interventional	Completed	N/A	4	30	NA	NA	NA
NCT02932007	NA	NA	NA	NA	NA	NA	NA	NA	NA	NA	NA	26826133|22467674|26964092|20585026|13541664|2460205	Boriani G, Laroche C, Diemberger I, Fantecchi E, Popescu MI, Rasmussen LH, Dan GA, Kalarus Z, Tavazzi L, Maggioni AP, Lip GY. 'Real-world' management and outcomes of patients with paroxysmal vs. non-paroxysmal atrial fibrillation in Europe: the EURObservational Research Programme-Atrial Fibrillation (EORP-AF) General Pilot Registry. Europace. 2016 May;18(5):648-57. doi: 10.1093/europace/euv390. Epub 2016 Jan 29.|Filgueiras-Rama D, Martins RP, Mironov S, Yamazaki M, Calvo CJ, Ennis SR, Bandaru K, Noujaim SF, Kalifa J, Berenfeld O, Jalife J. Chloroquine terminates stretch-induced atrial fibrillation more effectively than flecainide in the sheep heart. Circ Arrhythm Electrophysiol. 2012 Jun 1;5(3):561-70. doi: 10.1161/CIRCEP.111.966820. Epub 2012 Mar 30.|Lee YS, Hwang M, Song JS, Li C, Joung B, Sobie EA, Pak HN. The Contribution of Ionic Currents to Rate-Dependent Action Potential Duration and Pattern of Reentry in a Mathematical Model of Human Atrial Fibrillation. PLoS One. 2016 Mar 10;11(3):e0150779. doi: 10.1371/journal.pone.0150779. eCollection 2016.|Noujaim SF, Stuckey JA, Ponce-Balbuena D, Ferrer-Villada T, López-Izquierdo A, Pandit S, Calvo CJ, Grzeda KR, Berenfeld O, Chapula JA, Jalife J. Specific residues of the cytoplasmic domains of cardiac inward rectifier potassium channels are effective antifibrillatory targets. FASEB J. 2010 Nov;24(11):4302-12. doi: 10.1096/fj.10-163246. Epub 2010 Jun 28.|BURRELL ZL Jr, MARTINEZ AC. Chloroquine and hydroxychloroquine in the treatment of cardiac arrhythmias. N Engl J Med. 1958 Apr 17;258(16):798-800.|Harris L, Downar E, Shaikh NA, Chen T. Antiarrhythmic potential of chloroquine: new use for an old drug. Can J Cardiol. 1988 Sep;4(6):295-300.	Atrial Fibrillation Chloroquine Phosphate NA NA NA Drug All	NA	NA	NA	NA	NA	NA	atrial fibrillation	chloroquine|chloroquine diphosphate	NA
NCT02932228	NA	NA	NA	NA	NA	NA	NA	NA	NA	NA	NA	25355084|27001095|28027338|29087980	Zulman DM, Ezeji-Okoye SC, Shaw JG, Hummel DL, Holloway KS, Smither SF, Breland JY, Chardos JF, Kirsh S, Kahn JS, Asch SM. Partnered research in healthcare delivery redesign for high-need, high-cost patients: development and feasibility of an Intensive Management Patient-Aligned Care Team (ImPACT). J Gen Intern Med. 2014 Dec;29 Suppl 4:861-9. doi: 10.1007/s11606-014-3022-7.|Breland JY, Asch SM, Slightam C, Wong A, Zulman DM. Key ingredients for implementing intensive outpatient programs within patient-centered medical homes: A literature review and qualitative analysis. Healthc (Amst). 2016 Mar;4(1):22-9. doi: 10.1016/j.hjdsi.2015.12.005. Epub 2015 Dec 29. Review.|Zulman DM, Pal Chee C, Ezeji-Okoye SC, Shaw JG, Holmes TH, Kahn JS, Asch SM. Effect of an Intensive Outpatient Program to Augment Primary Care for High-Need Veterans Affairs Patients: A Randomized Clinical Trial. JAMA Intern Med. 2017 Feb 1;177(2):166-175. doi: 10.1001/jamainternmed.2016.8021.|Wu FM, Slightam CA, Wong AC, Asch SM, Zulman DM. Intensive Outpatient Program Effects on High-need Patients' Access, Continuity, Coordination, and Engagement. Med Care. 2018 Jan;56(1):19-24. doi: 10.1097/MLR.0000000000000833.	Health Care Costs|Primary Health Care ImPACT Parallel Assignment Health Services Research Randomized Other All	Evaluation of Intensive Management Patient Aligned Care Team	Interventional	Completed	N/A	2	583	NA	NA	NA
NCT02932254	NA	NA	NA	NA	NA	NA	NA	NA	NA	NA	NA	22183158|25962433	Hans GA, Bosenge B, Bonhomme VL, Brichant JF, Venneman IM, Hans PC. Intravenous magnesium re-establishes neuromuscular block after spontaneous recovery from an intubating dose of rocuronium: a randomised controlled trial. Eur J Anaesthesiol. 2012 Feb;29(2):95-9. doi: 10.1097/EJA.0b013e32834e13a6.|Carron M, Ori C. Magnesium-induced recurarisation after reversal of rocuronium-induced neuromuscular block with sugammadex. Findings vs. speculation. Acta Anaesthesiol Scand. 2015 Aug;59(7):946-7. doi: 10.1111/aas.12551. Epub 2015 May 12.	Neuromuscular Blockade Magnesium Sulfate|Saline Parallel Assignment Treatment Randomized Drug|Drug All	Magnesium Sulfate Effect Following the Reversal of Neuromuscular Blockade Induced by Rocuronium With Sugammadex	Interventional	Completed	Phase 4	2	60	NA	magnesium sulfate	NA
NCT02932631	NA	NA	NA	NA	NA	NA	NA	NA	NA	NA	NA	11374097|11494195	Liepert J, Uhde I, Gräf S, Leidner O, Weiller C. Motor cortex plasticity during forced-use therapy in stroke patients: a preliminary study. J Neurol. 2001 Apr;248(4):315-21.|Jackson PL, Lafleur MF, Malouin F, Richards C, Doyon J. Potential role of mental practice using motor imagery in neurologic rehabilitation. Arch Phys Med Rehabil. 2001 Aug;82(8):1133-41. Review.	Joint Loose Bodies THERAPY CONTROL AND MOVEMENT OF INDUCTION Parallel Assignment Treatment Randomized Other All	Different Methods of Physical Therapy for Stroke	Interventional	Completed	N/A	2	70	joint loose bodies	NA	NA
NCT02933242	NA	NA	NA	NA	NA	NA	NA	NA	NA	NA	NA	7799047|18618604|9011700|19255320|19255321	Hellman S, Weichselbaum RR. Oligometastases. J Clin Oncol. 1995 Jan;13(1):8-10.|Macdermed DM, Weichselbaum RR, Salama JK. A rationale for the targeted treatment of oligometastases with radiotherapy. J Surg Oncol. 2008 Sep 1;98(3):202-6. doi: 10.1002/jso.21102. Review.|Pastorino U, Buyse M, Friedel G, Ginsberg RJ, Girard P, Goldstraw P, Johnston M, McCormack P, Pass H, Putnam JB Jr; International Registry of Lung Metastases. Long-term results of lung metastasectomy: prognostic analyses based on 5206 cases. J Thorac Cardiovasc Surg. 1997 Jan;113(1):37-49.|Rusthoven KE, Kavanagh BD, Burri SH, Chen C, Cardenes H, Chidel MA, Pugh TJ, Kane M, Gaspar LE, Schefter TE. Multi-institutional phase I/II trial of stereotactic body radiation therapy for lung metastases. J Clin Oncol. 2009 Apr 1;27(10):1579-84. doi: 10.1200/JCO.2008.19.6386. Epub 2009 Mar 2.|Rusthoven KE, Kavanagh BD, Cardenes H, Stieber VW, Burri SH, Feigenberg SJ, Chidel MA, Pugh TJ, Franklin W, Kane M, Gaspar LE, Schefter TE. Multi-institutional phase I/II trial of stereotactic body radiation therapy for liver metastases. J Clin Oncol. 2009 Apr 1;27(10):1572-8. doi: 10.1200/JCO.2008.19.6329. Epub 2009 Mar 2.	Metastatic Tumors Stereotactic Ablative Body Radiotherapy NA NA NA Radiation All	NA	NA	NA	NA	NA	NA	neoplasm metastasis	NA	NA
NCT02933359	NA	NA	NA	NA	NA	NA	NA	NA	NA	NA	NA	NA|3656500|8110906|16641633|11304456|17688255|15941581|16325254|15371433|12369782	Thorne, C., Grabb, W.C., and Smith, J.W. 2007. Grabb and Smith's plastic surgery. Philadelphia: Wolters Kluwer Health/Lippincott Williams & Wilkins.|Crysdale WS, Kohli-Dang N, Mullins GC, Pullerits J, Munro IR, Burke RC. Airway management in craniofacial surgery: experience in 542 patients. J Otolaryngol. 1987 Aug;16(4):207-15.|Prevot M, Renier D, Marchac D. Lack of ossification after cranioplasty for craniosynostosis: a review of relevant factors in 592 consecutive patients. J Craniofac Surg. 1993 Oct;4(4):247-54; discussion 255-6.|Dudas JR, Marra KG, Cooper GM, Penascino VM, Mooney MP, Jiang S, Rubin JP, Losee JE. The osteogenic potential of adipose-derived stem cells for the repair of rabbit calvarial defects. Ann Plast Surg. 2006 May;56(5):543-8.|Zuk PA, Zhu M, Mizuno H, Huang J, Futrell JW, Katz AJ, Benhaim P, Lorenz HP, Hedrick MH. Multilineage cells from human adipose tissue: implications for cell-based therapies. Tissue Eng. 2001 Apr;7(2):211-28.|Petrie C, Tholpady S, Ogle R, Botchwey E. Proliferative capacity and osteogenic potential of novel dura mater stem cells on poly-lactic-co-glycolic acid. J Biomed Mater Res A. 2008 Apr;85(1):61-71.|Campbell PG, Miller ED, Fisher GW, Walker LM, Weiss LE. Engineered spatial patterns of FGF-2 immobilized on fibrin direct cell organization. Biomaterials. 2005 Nov;26(33):6762-70.|Miller ED, Fisher GW, Weiss LE, Walker LM, Campbell PG. Dose-dependent cell growth in response to concentration modulated patterns of FGF-2 printed on fibrin. Biomaterials. 2006 Apr;27(10):2213-21. Epub 2005 Dec 1.|Jadlowiec J, Koch H, Zhang X, Campbell PG, Seyedain M, Sfeir C. Phosphophoryn regulates the gene expression and differentiation of NIH3T3, MC3T3-E1, and human mesenchymal stem cells via the integrin/MAPK signaling pathway. J Biol Chem. 2004 Dec 17;279(51):53323-30. Epub 2004 Sep 13.|Higuchi C, Myoui A, Hashimoto N, Kuriyama K, Yoshioka K, Yoshikawa H, Itoh K. Continuous inhibition of MAPK signaling promotes the early osteoblastic differentiation and mineralization of the extracellular matrix. J Bone Miner Res. 2002 Oct;17(10):1785-94.	Fracture|Skull NA NA NA NA NA All	NA	NA	NA	NA	NA	NA	NA	NA	NA
NCT02933554	NA	NA	NA	NA	NA	NA	NA	NA	NA	NA	NA	22488764|20460906|25285192|17581899|18796671|22367009|24462005|26493259|27567998|25349724|26629307	Chalasani N, Younossi Z, Lavine JE, Diehl AM, Brunt EM, Cusi K, Charlton M, Sanyal AJ. The diagnosis and management of non-alcoholic fatty liver disease: practice Guideline by the American Association for the Study of Liver Diseases, American College of Gastroenterology, and the American Gastroenterological Association. Hepatology. 2012 Jun;55(6):2005-23. doi: 10.1002/hep.25762.|Caldwell S, Argo C. The natural history of non-alcoholic fatty liver disease. Dig Dis. 2010;28(1):162-8. doi: 10.1159/000282081. Epub 2010 May 7. Review.|Dyson JK, Anstee QM, McPherson S. Non-alcoholic fatty liver disease: a practical approach to treatment. Frontline Gastroenterol. 2014 Oct;5(4):277-286. Epub 2014 Jan 22. Review.|Arepally A, Barnett BP, Montgomery E, Patel TH. Catheter-directed gastric artery chemical embolization for modulation of systemic ghrelin levels in a porcine model: initial experience. Radiology. 2007 Jul;244(1):138-43.|Arepally A, Barnett BP, Patel TH, Howland V, Boston RC, Kraitchman DL, Malayeri AA. Catheter-directed gastric artery chemical embolization suppresses systemic ghrelin levels in porcine model. Radiology. 2008 Oct;249(1):127-33. doi: 10.1148/radiol.2491071232. Erratum in: Radiology. 2008 Dec;249(3):1083. Patel, Tarek T [corrected to Patel, Tarak H].|Bawudun D, Xing Y, Liu WY, Huang YJ, Ren WX, Ma M, Xu XD, Teng GJ. Ghrelin suppression and fat loss after left gastric artery embolization in canine model. Cardiovasc Intervent Radiol. 2012 Dec;35(6):1460-6. doi: 10.1007/s00270-012-0362-8. Epub 2012 Feb 25.|Paxton BE, Alley CL, Crow JH, Burchette J, Weiss CR, Kraitchman DL, Arepally A, Kim CY. Histopathologic and immunohistochemical sequelae of bariatric embolization in a porcine model. J Vasc Interv Radiol. 2014 Mar;25(3):455-61. doi: 10.1016/j.jvir.2013.09.016. Epub 2014 Jan 21.|Kipshidze N, Archvadze A, Bertog S, Leon MB, Sievert H. Endovascular Bariatrics: First in Humans Study of Gastric Artery Embolization for Weight Loss. JACC Cardiovasc Interv. 2015 Oct;8(12):1641-4. doi: 10.1016/j.jcin.2015.07.016.|Syed MI, Morar K, Shaikh A, Craig P, Khan O, Patel S, Khabiri H. Gastric Artery Embolization Trial for the Lessening of Appetite Nonsurgically (GET LEAN): Six-Month Preliminary Data. J Vasc Interv Radiol. 2016 Oct;27(10):1502-8. doi: 10.1016/j.jvir.2016.07.010. Epub 2016 Aug 24.|Gunn AJ, Oklu R. A preliminary observation of weight loss following left gastric artery embolization in humans. J Obes. 2014;2014:185349. doi: 10.1155/2014/185349. Epub 2014 Sep 30.|Salsamendi J, Pereira K, Kang K, Fan J. Minimally invasive percutaneous endovascular therapies in the management of complications of non-alcoholic fatty liver disease (NAFLD): A case report. J Radiol Case Rep. 2015 Sep 30;9(9):36-43. doi: 10.3941/jrcr.v9i9.2557. eCollection 2015 Sep.	Body Weight|NAFLD|Nonalcoholic Fatty Liver Disease|Nonalcoholic Steatohepatitis|Obesity|Weight Loss Embospheres Microspheres NA NA NA Device All	NA	NA	NA	NA	NA	NA	weight loss|body weight|fatty liver|liver diseases|non-alcoholic fatty liver disease	NA	NA
NCT02933632	NA	NA	NA	NA	NA	NA	NA	NA	NA	NA	NA	32844909	Marchisio AE, Ribeiro TA, Umpierres CSA, GalvÃo L, Rosito R, Macedo CAS, Galia CR. Accelerated rehabilitation versus conventional rehabilitation in total hip arthroplasty (ARTHA): a randomized double blinded clinical trial. Rev Col Bras Cir. 2020;47:e20202548. doi: 10.1590/0100-6991e-20202548. Epub 2020 Aug 12. Portuguese, English.	Osteoarthritis Physical Therapy-SAP|Physical Therapy-ARP Parallel Assignment Treatment Randomized Other|Other All	Accelerated Rehabilitation in Hip Arthroplasty	Interventional	Completed	N/A	2	48	osteoarthritis	NA	NA
NCT02933853	NA	NA	NA	NA	NA	NA	NA	NA	NA	NA	NA	31069935	Pieber TR, Svehlikova E, Brunner M, Halberg IB, Due Thomsen KM, Haahr H. Fast-acting insulin aspart in people with type 2 diabetes: Earlier onset and greater initial exposure and glucose-lowering effect compared with insulin aspart. Diabetes Obes Metab. 2019 Sep;21(9):2068-2075. doi: 10.1111/dom.13767. Epub 2019 Jun 10.	Diabetes|Diabetes Mellitus, Type 2 Faster-acting insulin aspart|Insulin Aspart Crossover Assignment Treatment Randomized Drug|Drug All	A Trial Investigating the Pharmacokinetic and Pharmacodynamic Properties of Faster-acting Insulin Aspart in Subjects With Type 2 Diabetes Mellitus	Interventional	Completed	Phase 1	2	61	diabetes mellitus, type 2|diabetes mellitus	insulin, globin zinc|insulin, long-acting|insulin aspart|insulin|insulin degludec, insulin aspart drug combination	NA
NCT02934672	NA	NA	NA	NA	NA	NA	NA	NA	NA	NA	NA	28974919	Moorman CT 3rd, Kirwan T, Share J, Vannabouathong C. Patient Preferences Regarding Surgical Interventions for Knee Osteoarthritis. Clin Med Insights Arthritis Musculoskelet Disord. 2017 Sep 20;10:1179544117732039. doi: 10.1177/1179544117732039. eCollection 2017.	Osteoarthritis of the Knee Survey NA NA NA Other All	NA	NA	NA	NA	NA	NA	osteoarthritis, knee	NA	NA
NCT02934724	NA	NA	NA	NA	NA	NA	NA	NA	NA	NA	NA	31600341	Enerly E, Flingtorp R, Christiansen IK, Campbell S, Hansen M, Myklebust TÅ, Weiderpass E, Nygård M. An observational study comparing HPV prevalence and type distribution between HPV-vaccinated and -unvaccinated girls after introduction of school-based HPV vaccination in Norway. PLoS One. 2019 Oct 10;14(10):e0223612. doi: 10.1371/journal.pone.0223612. eCollection 2019. Erratum in: PLoS One. 2019 Dec 12;14(12):e0226706.	Cervical Cancer|Cervical Intraepithelial Neoplasia|Oropharyngeal Cancer Self sample from vagina|Self sample from the oral cavity|Questionnaire NA NA NA Procedure|Procedure|Other Female	NA	NA	NA	NA	NA	NA	oropharyngeal neoplasms|cervical intraepithelial neoplasia	NA	NA
NCT02935140	NA	NA	NA	NA	NA	NA	NA	NA	NA	NA	NA	24888795|19117281|22777746|19019462|20298366	Barraza GY, Fernandez C, Halaby C, Ambrosio S, Simpser EF, Pirzada MB, Islam S. The safety of tracheostomy speaking valve use during sleep in children: a pilot study. Am J Otolaryngol. 2014 Sep-Oct;35(5):636-40. doi: 10.1016/j.amjoto.2014.04.011. Epub 2014 May 4. Erratum in: Am J Otolaryngol. 2016 Sep-Oct;37(5):477. Islam S [added].|Brigger MT, Hartnick CJ. Drilling speaking valves: a modification to improve vocalization in tracheostomy dependent children. Laryngoscope. 2009 Jan;119(1):176-9. doi: 10.1002/lary.20077.|Buckland A, Jackson L, Ilich T, Lipscombe J, Jones G, Vijayasekaran S. Drilling speaking valves to promote phonation in tracheostomy-dependent children. Laryngoscope. 2012 Oct;122(10):2316-22. doi: 10.1002/lary.23436. Epub 2012 Jul 9.|Hopkins C, Whetstone S, Foster T, Blaney S, Morrison G. The impact of paediatric tracheostomy on both patient and parent. Int J Pediatr Otorhinolaryngol. 2009 Jan;73(1):15-20. doi: 10.1016/j.ijporl.2008.09.010. Epub 2008 Nov 18.|Johnson DC, Campbell SL, Rabkin JD. Tracheostomy tube manometry: evaluation of speaking valves, capping and need for downsizing. Clin Respir J. 2009 Jan;3(1):8-14. doi: 10.1111/j.1752-699X.2008.00100.x.	Chronic Lung Disease of Prematurity|Chronic Respiratory Failure NA NA NA NA NA All	NA	NA	NA	NA	NA	NA	lung diseases|respiratory insufficiency|bronchopulmonary dysplasia	NA	NA
NCT02935283	NA	NA	NA	NA	NA	NA	NA	NA	NA	NA	NA	26067829|24881970|22110002|20488904|20004862|18662894|27132782|25712381|20188616|12736767	Pacheco-Colón I, Washington SD, Sprouse C, Helman G, Gropman AL, VanMeter JW. Reduced Functional Connectivity of Default Mode and Set-Maintenance Networks in Ornithine Transcarbamylase Deficiency. PLoS One. 2015 Jun 11;10(6):e0129595. doi: 10.1371/journal.pone.0129595. eCollection 2015.|Sprouse C, King J, Helman G, Pacheco-Colón I, Shattuck K, Breeden A, Seltzer R, VanMeter JW, Gropman AL. Investigating neurological deficits in carriers and affected patients with ornithine transcarbamylase deficiency. Mol Genet Metab. 2014 Sep-Oct;113(1-2):136-41. doi: 10.1016/j.ymgme.2014.05.007. Epub 2014 May 20.|Gropman AL, Shattuck K, Prust MJ, Seltzer RR, Breeden AL, Hailu A, Rigas A, Hussain R, VanMeter J. Altered neural activation in ornithine transcarbamylase deficiency during executive cognition: an fMRI study. Hum Brain Mapp. 2013 Apr;34(4):753-61. doi: 10.1002/hbm.21470. Epub 2011 Nov 23.|Gropman AL, Gertz B, Shattuck K, Kahn IL, Seltzer R, Krivitsky L, Van Meter J. Diffusion tensor imaging detects areas of abnormal white matter microstructure in patients with partial ornithine transcarbamylase deficiency. AJNR Am J Neuroradiol. 2010 Oct;31(9):1719-23. doi: 10.3174/ajnr.A2122. Epub 2010 May 20.|Oldham MS, VanMeter JW, Shattuck KF, Cederbaum SD, Gropman AL. Diffusion tensor imaging in arginase deficiency reveals damage to corticospinal tracts. Pediatr Neurol. 2010 Jan;42(1):49-52. doi: 10.1016/j.pediatrneurol.2009.07.017.|Gropman AL, Fricke ST, Seltzer RR, Hailu A, Adeyemo A, Sawyer A, van Meter J, Gaillard WD, McCarter R, Tuchman M, Batshaw M; Urea Cycle Disorders Consortium. 1H MRS identifies symptomatic and asymptomatic subjects with partial ornithine transcarbamylase deficiency. Mol Genet Metab. 2008 Sep-Oct;95(1-2):21-30. doi: 10.1016/j.ymgme.2008.06.003. Epub 2008 Jul 26.|Shapiro E, Bernstein J, Adams HR, Barbier AJ, Buracchio T, Como P, Delaney KA, Eichler F, Goldsmith JC, Hogan M, Kovacs S, Mink JW, Odenkirchen J, Parisi MA, Skrinar A, Waisbren SE, Mulberg AE. Neurocognitive clinical outcome assessments for inborn errors of metabolism and other rare conditions. Mol Genet Metab. 2016 Jun;118(2):65-9. doi: 10.1016/j.ymgme.2016.04.006. Epub 2016 Apr 14.|Waisbren SE, He J, McCarter R. Assessing Psychological Functioning in Metabolic Disorders: Validation of the Adaptive Behavior Assessment System, Second Edition (ABAS-II), and the Behavior Rating Inventory of Executive Function (BRIEF) for Identification of Individuals at Risk. JIMD Rep. 2015;21:35-43. doi: 10.1007/8904_2014_373. Epub 2015 Feb 25.|Seminara J, Tuchman M, Krivitzky L, Krischer J, Lee HS, Lemons C, Baumgartner M, Cederbaum S, Diaz GA, Feigenbaum A, Gallagher RC, Harding CO, Kerr DS, Lanpher B, Lee B, Lichter-Konecki U, McCandless SE, Merritt JL, Oster-Granite ML, Seashore MR, Stricker T, Summar M, Waisbren S, Yudkoff M, Batshaw ML. Establishing a consortium for the study of rare diseases: The Urea Cycle Disorders Consortium. Mol Genet Metab. 2010;100 Suppl 1:S97-105. doi: 10.1016/j.ymgme.2010.01.014. Epub 2010 Feb 10. Review.|Jan W, Zimmerman RA, Wang ZJ, Berry GT, Kaplan PB, Kaye EM. MR diffusion imaging and MR spectroscopy of maple syrup urine disease during acute metabolic decompensation. Neuroradiology. 2003 Jun;45(6):393-9. Epub 2003 May 8.	Urea Cycle Disorders MRI|Behavioral NA NA NA Procedure|Behavioral All	NA	NA	NA	NA	NA	NA	urea cycle disorders, inborn	NA	NA
NCT02935426	NA	NA	NA	NA	NA	NA	NA	NA	NA	NA	NA	279663|279662|3866056|15857066|1453307|25644302|27041892|24562700|23089654|24494804|17712674|18626248|15128170|2183824|4594350|2196101|24431849|19464207|6394736|17502712|12966242|10759649|14663804|11203571|12795787|6694493	Caffesse RG, Guinard EA. Treatment of localized gingival recessions. Part II. Coronally repositioned flap with a free gingival graft. J Periodontol. 1978 Jul;49(7):357-61.|Guinard EA, Caffesse RG. Treatment of localized gingival recessions. Part I. Lateral sliding flap. J Periodontol. 1978 Jul;49(7):351-6.|Langer B, Langer L. Subepithelial connective tissue graft technique for root coverage. J Periodontol. 1985 Dec;56(12):715-20.|Cortellini P, Tonetti MS. Clinical performance of a regenerative strategy for intrabony defects: scientific evidence and clinical experience. J Periodontol. 2005 Mar;76(3):341-50.|Pini Prato G, Tinti C, Vincenzi G, Magnani C, Cortellini P, Clauser C. Guided tissue regeneration versus mucogingival surgery in the treatment of human buccal gingival recession. J Periodontol. 1992 Nov;63(11):919-28.|Chambrone L, Tatakis DN. Periodontal soft tissue root coverage procedures: a systematic review from the AAP Regeneration Workshop. J Periodontol. 2015 Feb;86(2 Suppl):S8-51. doi: 10.1902/jop.2015.130674. Review.|Pandit N, Khasa M, Gugnani S, Malik R, Bali D. Comparison of two techniques of harvesting connective tissue and its effects on healing pattern at palate and recession coverage at recipient site. Contemp Clin Dent. 2016 Jan-Mar;7(1):3-10. doi: 10.4103/0976-237X.177099.|Fickl S, Fischer KR, Jockel-Schneider Y, Stappert CF, Schlagenhauf U, Kebschull M. Early wound healing and patient morbidity after single-incision vs. trap-door graft harvesting from the palate--a clinical study. Clin Oral Investig. 2014 Dec;18(9):2213-9. doi: 10.1007/s00784-014-1204-7. Epub 2014 Feb 23.|Vastani A, Maria A. Healing of intraoral wounds closed using silk sutures and isoamyl 2-cyanoacrylate glue: a comparative clinical and histologic study. J Oral Maxillofac Surg. 2013 Feb;71(2):241-8. doi: 10.1016/j.joms.2012.08.032. Epub 2012 Oct 22.|Gümüş P, Buduneli E. Graft stabilization with cyanoacrylate decreases shrinkage of free gingival grafts. Aust Dent J. 2014 Mar;59(1):57-64. doi: 10.1111/adj.12149. Epub 2014 Feb 4.|Costa HJ, Pereira CS, Costa MP, Fabri FS, Lancellotti CL, Dolci JE. Experimental comparative study in rabbits of three different ways of cartilage graft fixation: suture, gelatin-resorcin-formaldehyde and butyl-2-cyanoacrylate. Acta Otolaryngol. 2007 Sep;127(9):947-51.|Yoo J, Chandarana S, Cosby R. Clinical application of tissue adhesives in soft-tissue surgery of the head and neck. Curr Opin Otolaryngol Head Neck Surg. 2008 Aug;16(4):312-7. doi: 10.1097/MOO.0b013e3283018209. Review.|Leggat PA, Kedjarune U, Smith DR. Toxicity of cyanoacrylate adhesives and their occupational impacts for dental staff. Ind Health. 2004 Apr;42(2):207-11. Review.|Toriumi DM, Raslan WF, Friedman M, Tardy ME. Histotoxicity of cyanoacrylate tissue adhesives. A comparative study. Arch Otolaryngol Head Neck Surg. 1990 May;116(5):546-50.|Forrest JO. The use of cyanoacrylates in periodontal surgery. J Periodontol. 1974 Apr;45(4):225-9.|Herod EL. Cyanoacrylates in dentistry: a review of the literature. J Can Dent Assoc. 1990 Apr;56(4):331-4. Review.|Habib A, Mehanna A, Medra A. Cyanoacrylate: a handy tissue glue in maxillofacial surgery: our experience in alexandria, egypt. J Maxillofac Oral Surg. 2013 Sep;12(3):243-7. doi: 10.1007/s12663-012-0433-z. Epub 2012 Sep 15.|Ghoreishian M, Gheisari R, Fayazi M. Tissue adhesive and suturing for closure of the surgical wound after removal of impacted mandibular third molars: a comparative study. Oral Surg Oral Med Oral Pathol Oral Radiol Endod. 2009 Jul;108(1):e14-6. doi: 10.1016/j.tripleo.2009.03.001. Epub 2009 May 22.|Sachs HA, Farnoush A, Checchi L, Joseph CE. Current status of periodontal dressings. J Periodontol. 1984 Dec;55(12):689-96. Review.|Kulkarni S, Dodwad V, Chava V. Healing of periodontal flaps when closed with silk sutures and N-butyl cyanoacrylate: a clinical and histological study. Indian J Dent Res. 2007 Apr-Jun;18(2):72-7.|Kondoh S, Matsuo K, Yuzuriha S, Kikuchi N, Ban R. Dressing for alveolopalatal wounds after alveolar bone grafting. Ann Plast Surg. 2003 Sep;51(3):290-3.|Pérez M, Fernández I, Márquez D, Bretaña RM. Use of N-butyl-2-cyanoacrylate in oral surgery: biological and clinical evaluation. Artif Organs. 2000 Mar;24(3):241-3.|Al-Belasy FA, Amer MZ. Hemostatic effect of n-butyl-2-cyanoacrylate (histoacryl) glue in warfarin-treated patients undergoing oral surgery. J Oral Maxillofac Surg. 2003 Dec;61(12):1405-9.|Lorenzana ER, Allen EP. The single-incision palatal harvest technique: a strategy for esthetics and patient comfort. Int J Periodontics Restorative Dent. 2000 Jun;20(3):297-305.|Wachtel H, Schenk G, Böhm S, Weng D, Zuhr O, Hürzeler MB. Microsurgical access flap and enamel matrix derivative for the treatment of periodontal intrabony defects: a controlled clinical study. J Clin Periodontol. 2003 Jun;30(6):496-504.|Ronis ML, Harwick JD, Fung R, Dellavecchia M. Review of cyanoacrylate tissue glues with emphasis on their otorhinolaryngological applications. Laryngoscope. 1984 Feb;94(2 Pt 1):210-3.	Wound Closure n-butyl cyanoacrylate and 2-octyl cyanoacrylate|5-0 Polytetrafluoroethylene (PTFE) suture Parallel Assignment Treatment Randomized Device|Device All	Comparison of Cyanoacrylate Adhesives to Sutures in the Palate After Connective Tissue Graft	Interventional	Unknown status	N/A	2	32	NA	NA	NA
NCT02935452	NA	NA	NA	NA	NA	NA	NA	NA	NA	NA	NA	32513163|32042439	Welch L, Orlando R, Lin SX, Vassilev I, Rogers A. Findings from a pilot randomised trial of a social network self-management intervention in COPD. BMC Pulm Med. 2020 Jun 8;20(1):162. doi: 10.1186/s12890-020-1130-1.|Bloom I, Welch L, Vassilev I, Rogers A, Jameson K, Cooper C, Robinson S, Baird J. Findings from an exploration of a social network intervention to promote diet quality and health behaviours in older adults with COPD: a feasibility study. Pilot Feasibility Stud. 2020 Feb 6;6:15. doi: 10.1186/s40814-020-0553-z. eCollection 2020.	COPD|Emphysema GENIE - social networking tool Parallel Assignment Supportive Care Randomized Behavioral All	Implementing and Evaluating the Genie Tool in COPD	Interventional	Completed	N/A	2	60	emphysema	NA	NA
NCT02935478	NA	NA	NA	NA	NA	NA	NA	NA	NA	NA	NA	12761382|23333451|21782772|15784668|20091629	Hanusch-Enserer U, Brabant G, Roden M. Ghrelin concentrations in morbidly obese patients after adjustable gastric banding. N Engl J Med. 2003 May 22;348(21):2159-60.|Lassailly G, Caïazzo R, Pattou F, Mathurin P. Bariatric surgery for curing NASH in the morbidly obese? J Hepatol. 2013 Jun;58(6):1249-51. doi: 10.1016/j.jhep.2012.12.026. Epub 2013 Jan 15.|Mosko JD, Nguyen GC. Increased perioperative mortality following bariatric surgery among patients with cirrhosis. Clin Gastroenterol Hepatol. 2011 Oct;9(10):897-901. doi: 10.1016/j.cgh.2011.07.007. Epub 2011 Jul 23.|Olshansky SJ, Passaro DJ, Hershow RC, Layden J, Carnes BA, Brody J, Hayflick L, Butler RN, Allison DB, Ludwig DS. A potential decline in life expectancy in the United States in the 21st century. N Engl J Med. 2005 Mar 17;352(11):1138-45.|Chavez-Tapia NC, Tellez-Avila FI, Barrientos-Gutierrez T, Mendez-Sanchez N, Lizardi-Cervera J, Uribe M. Bariatric surgery for non-alcoholic steatohepatitis in obese patients. Cochrane Database Syst Rev. 2010 Jan 20;(1):CD007340. doi: 10.1002/14651858.CD007340.pub2. Review.	Body Weight|Cirrhosis|HCC|Hepatitis C|Hepatocellular Carcinoma|Obesity|Weight Loss Embospheres Microspheres NA NA NA Device All	NA	NA	NA	NA	NA	NA	hepatitis c|carcinoma|carcinoma, hepatocellular|body weight|weight loss	NA	NA
NCT02935998	NA	NA	NA	NA	NA	NA	NA	NA	NA	NA	NA	23422376|16247923	Zhang H, Wang G, Zhao J, Xie S, Xu X, Shi J, Deng H, Li K, Gao C, Wang X, Vanderburg D, Pan S, Tang H, Shu L, Karayal ON. Intramuscular ziprasidone versus haloperidol for managing agitation in Chinese patients with schizophrenia. J Clin Psychopharmacol. 2013 Apr;33(2):178-85. doi: 10.1097/JCP.0b013e3182839612.|Zimbroff DL, Allen MH, Battaglia J, Citrome L, Fishkind A, Francis A, Herr DL, Hughes D, Martel M, Preval H, Ross R. Best clinical practice with ziprasidone IM: update after 2 years of experience. CNS Spectr. 2005 Sep;10(9):1-15. Review.	Schizophrenia Ziprasidone NA NA NA Drug All	NA	NA	NA	NA	NA	NA	schizophrenia|psychomotor agitation	ziprasidone	NA
NCT02936141	NA	NA	NA	NA	NA	NA	NA	NA	NA	NA	NA	19189843|1772150|8453425|11127718|15677603	Patra S, Anand K. Homelessness: a hidden public health problem. Indian J Public Health. 2008 Jul-Sep;52(3):164-70.|Dennis DL, Buckner JC, Lipton FR, Levine IS. A decade of research and services for homeless mentally ill persons. Where do we stand? Am Psychol. 1991 Nov;46(11):1129-38. Review.|Scott J. Homelessness and mental illness. Br J Psychiatry. 1993 Mar;162:314-24. Review.|Sullivan G, Burnam A, Koegel P. Pathways to homelessness among the mentally ill. Soc Psychiatry Psychiatr Epidemiol. 2000 Oct;35(10):444-50.|Folsom DP, Hawthorne W, Lindamer L, Gilmer T, Bailey A, Golshan S, Garcia P, Unützer J, Hough R, Jeste DV. Prevalence and risk factors for homelessness and utilization of mental health services among 10,340 patients with serious mental illness in a large public mental health system. Am J Psychiatry. 2005 Feb;162(2):370-6.	Mental Disorders Group psychotherapy NA NA NA Behavioral All	NA	NA	NA	NA	NA	NA	mental disorders|psychotic disorders|disease	NA	NA
NCT02936167	NA	NA	NA	NA	NA	NA	NA	NA	NA	NA	NA	25472864	McNab S, Duke T, South M, Babl FE, Lee KJ, Arnup SJ, Young S, Turner H, Davidson A. 140 mmol/L of sodium versus 77 mmol/L of sodium in maintenance intravenous fluid therapy for children in hospital (PIMS): a randomised controlled double-blind trial. Lancet. 2015 Mar 28;385(9974):1190-7. doi: 10.1016/S0140-6736(14)61459-8. Epub 2014 Dec 1.	Hyponatremia Ringer Lactate|Plasmalyte NA NA NA Biological|Biological All	Comparison of Ringer Lactate and Isotonic Acetate Solution as Perioperative Maintenance Fluid for Children	Interventional	Unknown status	N/A	2	50	hyponatremia	plasma-lyte 148	NA
NCT02936245	NA	NA	NA	NA	NA	NA	NA	NA	NA	NA	NA	10997531|8209553|1734322	Young WF. Cervical spondylotic myelopathy: a common cause of spinal cord dysfunction in older persons. Am Fam Physician. 2000 Sep 1;62(5):1064-70, 1073. Review. Erratum in: Am Fam Physician 2001 May 15;63(10):1916.|Law MD Jr, Bernhardt M, White AA 3rd. Cervical spondylotic myelopathy: a review of surgical indications and decision making. Yale J Biol Med. 1993 May-Jun;66(3):165-77. Review.|Rowland LP. Surgical treatment of cervical spondylotic myelopathy: time for a controlled trial. Neurology. 1992 Jan;42(1):5-13. Review.	Cervical Spondylosis With Myelopathy no specific intervention NA NA NA Other All	NA	NA	NA	NA	NA	NA	spinal cord diseases|spondylosis|bone marrow diseases	NA	NA
NCT02937012	NA	NA	NA	NA	NA	NA	NA	NA	NA	NA	NA	24671010|19554543|15128074|22245904|16299032|17399846|15017671|12360466|9934730|16863557|10347106|16848809|16530513|10051462|23141888|18752324|22271046|22911624|24625898|2803071|10343514|15468571|22259000	Flores A, Mayo MJ. Primary biliary cirrhosis in 2014. Curr Opin Gastroenterol. 2014 May;30(3):245-52. doi: 10.1097/MOG.0000000000000058.|Lindor KD, Gershwin ME, Poupon R, Kaplan M, Bergasa NV, Heathcote EJ; American Association for Study of Liver Diseases. Primary biliary cirrhosis. Hepatology. 2009 Jul;50(1):291-308. doi: 10.1002/hep.22906.|Selmi C, Invernizzi P, Keeffe EB, Coppel RL, Podda M, Rossaro L, Ansari AA, Gershwin ME. Epidemiology and pathogenesis of primary biliary cirrhosis. J Clin Gastroenterol. 2004 Mar;38(3):264-71. Review. Erratum in: J Clin Gastroenterol. 2004 May-Jun;38(5):following table of contents. Keefe EB [corrected to Keeffe EB].|Boonstra K, Beuers U, Ponsioen CY. Epidemiology of primary sclerosing cholangitis and primary biliary cirrhosis: a systematic review. J Hepatol. 2012 May;56(5):1181-1188. doi: 10.1016/j.jhep.2011.10.025. Epub 2012 Jan 13. Review.|Jones DE, Bhala N, Burt J, Goldblatt J, Prince M, Newton JL. Four year follow up of fatigue in a geographically defined primary biliary cirrhosis patient cohort. Gut. 2006 Apr;55(4):536-41. Epub 2005 Nov 18.|van Os E, van den Broek WW, Mulder PG, ter Borg PC, Bruijn JA, van Buuren HR. Depression in patients with primary biliary cirrhosis and primary sclerosing cholangitis. J Hepatol. 2007 Jun;46(6):1099-103. Epub 2007 Mar 2.|Talwalkar JA, Souto E, Jorgensen RA, Lindor KD. Natural history of pruritus in primary biliary cirrhosis. Clin Gastroenterol Hepatol. 2003 Jul;1(4):297-302.|Prince M, Chetwynd A, Newman W, Metcalf JV, James OF. Survival and symptom progression in a geographically based cohort of patients with primary biliary cirrhosis: follow-up for up to 28 years. Gastroenterology. 2002 Oct;123(4):1044-51.|Springer J, Cauch-Dudek K, O'Rourke K, Wanless IR, Heathcote EJ. Asymptomatic primary biliary cirrhosis: a study of its natural history and prognosis. Am J Gastroenterol. 1999 Jan;94(1):47-53.|Shi J, Wu C, Lin Y, Chen YX, Zhu L, Xie WF. Long-term effects of mid-dose ursodeoxycholic acid in primary biliary cirrhosis: a meta-analysis of randomized controlled trials. Am J Gastroenterol. 2006 Jul;101(7):1529-38.|Poupon RE, Bonnand AM, Chrétien Y, Poupon R. Ten-year survival in ursodeoxycholic acid-treated patients with primary biliary cirrhosis. The UDCA-PBC Study Group. Hepatology. 1999 Jun;29(6):1668-71.|ter Borg PC, Schalm SW, Hansen BE, van Buuren HR; Dutch PBC Study Group. Prognosis of ursodeoxycholic Acid-treated patients with primary biliary cirrhosis. Results of a 10-yr cohort study involving 297 patients. Am J Gastroenterol. 2006 Sep;101(9):2044-50. Epub 2006 Jul 18.|Parés A, Caballería L, Rodés J. Excellent long-term survival in patients with primary biliary cirrhosis and biochemical response to ursodeoxycholic Acid. Gastroenterology. 2006 Mar;130(3):715-20.|Angulo P, Batts KP, Therneau TM, Jorgensen RA, Dickson ER, Lindor KD. Long-term ursodeoxycholic acid delays histological progression in primary biliary cirrhosis. Hepatology. 1999 Mar;29(3):644-7.|Corpechot C. Primary biliary cirrhosis and bile acids. Clin Res Hepatol Gastroenterol. 2012 Sep;36 Suppl 1:S13-20. doi: 10.1016/S2210-7401(12)70016-5. Review.|Corpechot C, Abenavoli L, Rabahi N, Chrétien Y, Andréani T, Johanet C, Chazouillères O, Poupon R. Biochemical response to ursodeoxycholic acid and long-term prognosis in primary biliary cirrhosis. Hepatology. 2008 Sep;48(3):871-7. doi: 10.1002/hep.22428.|Corpechot C, Carrat F, Poujol-Robert A, Gaouar F, Wendum D, Chazouillères O, Poupon R. Noninvasive elastography-based assessment of liver fibrosis progression and prognosis in primary biliary cirrhosis. Hepatology. 2012 Jul;56(1):198-208. doi: 10.1002/hep.25599. Epub 2012 Jun 5.|Honda A, Ikegami T, Nakamuta M, Miyazaki T, Iwamoto J, Hirayama T, Saito Y, Takikawa H, Imawari M, Matsuzaki Y. Anticholestatic effects of bezafibrate in patients with primary biliary cirrhosis treated with ursodeoxycholic acid. Hepatology. 2013 May;57(5):1931-41. doi: 10.1002/hep.26018. Epub 2013 Apr 5.|Cuperus FJ, Halilbasic E, Trauner M. Fibrate treatment for primary biliary cirrhosis. Curr Opin Gastroenterol. 2014 May;30(3):279-86. doi: 10.1097/MOG.0000000000000056. Review.|Krupp LB, LaRocca NG, Muir-Nash J, Steinberg AD. The fatigue severity scale. Application to patients with multiple sclerosis and systemic lupus erythematosus. Arch Neurol. 1989 Oct;46(10):1121-3.|Zúniga MA, Carrillo-Jiménez GT, Fos PJ, Gandek B, Medina-Moreno MR. [Evaluation of health status using Survey SF-36: preliminary results in Mexico]. Salud Publica Mex. 1999 Mar-Apr;41(2):110-8. Spanish.|Durán-Arenas L, Gallegos-Carrillo K, Salinas-Escudero G, Martínez-Salgado H. [Towards a Mexican normative standard for measurement of the short format 36 health-related quality of life instrument]. Salud Publica Mex. 2004 Jul-Aug;46(4):306-15. Spanish.|Rudic JS, Poropat G, Krstic MN, Bjelakovic G, Gluud C. Bezafibrate for primary biliary cirrhosis. Cochrane Database Syst Rev. 2012 Jan 18;1:CD009145. doi: 10.1002/14651858.CD009145.pub2. Review.	Primary Biliary Cirrhosis Bezafibrate|Ursodeoxycholic Acid|Placebo (for Bezafibrate) Parallel Assignment Treatment Randomized Drug|Drug|Drug All	Use of Bezafibrate in Patients With Primary Biliary Cirrhosis to Archive Complete Biochemical Response in Non-responders	Interventional	Unknown status	Phase 3	2	34	fibrosis|liver cirrhosis, biliary|liver cirrhosis	bezafibrate|ursodeoxycholic acid	NA
NCT02937025	NA	NA	NA	NA	NA	NA	NA	NA	NA	NA	NA	25399274	Reddy VY, Sievert H, Halperin J, Doshi SK, Buchbinder M, Neuzil P, Huber K, Whisenant B, Kar S, Swarup V, Gordon N, Holmes D; PROTECT AF Steering Committee and Investigators. Percutaneous left atrial appendage closure vs warfarin for atrial fibrillation: a randomized clinical trial. JAMA. 2014 Nov 19;312(19):1988-98. doi: 10.1001/jama.2014.15192. Erratum in: JAMA. 2015 Mar 10;313(10):1061.	Non-valvular Atrial Fibrillation|Stroke The Left Atrial Appendage Occulder of Shanghai Push Medical Device Technology CO.td NA NA NA Device All	NA	NA	NA	NA	NA	NA	atrial fibrillation	NA	NA
NCT02937116	NA	NA	NA	NA	NA	NA	NA	NA	NA	NA	NA	32795349|33070260	Jiang H, Zheng Y, Qian J, Mao C, Xu X, Li N, Xiao C, Wang H, Teng L, Zhou H, Wang S, Zhu D, Peng B, Shen L, Xu N. Safety and efficacy of sintilimab combined with oxaliplatin/capecitabine as first-line treatment in patients with locally advanced or metastatic gastric/gastroesophageal junction adenocarcinoma in a phase Ib clinical trial. BMC Cancer. 2020 Aug 14;20(1):760. doi: 10.1186/s12885-020-07251-z.|Jiang H, Zheng Y, Qian J, Mao C, Xu X, Li N, Xiao C, Wang H, Teng L, Zhou H, Wang S, Zhu D, Sun T, Yu Y, Guo W, Xu N. Efficacy and safety of sintilimab in combination with chemotherapy in previously untreated advanced or metastatic nonsquamous or squamous NSCLC: two cohorts of an open-label, phase 1b study. Cancer Immunol Immunother. 2021 Mar;70(3):857-868. doi: 10.1007/s00262-020-02738-x. Epub 2020 Oct 17.	Cancer, Solid Tumor IBI308|IBI308\Cisplatinum\Pemetrexed|IBI308\cisplatin\gemcitabine|IBI308\oxaliplatin\capecitabine|IBI308\etoposide\cisplatin|IBI308\irinotecan\5-FU NA NA NA Drug|Drug|Drug|Drug|Drug|Drug All	First in Human Study of IBI308 in Chinese Subjects With Advanced Solid Tumors	Interventional	Active, not recruiting	Phase 1	9	233	neoplasms	gemcitabine|cisplatin|oxaliplatin|pemetrexed|capecitabine|irinotecan|etoposide	NA
NCT02937415	NA	NA	NA	NA	NA	NA	NA	NA	NA	NA	NA	18030938|20888700|15564614|20457679|12235470	Mokdad AH, Warren CW. As if cigarettes were not enough, here comes narghile. A commentary on an article by Yunis et al. in IJPH 52/4. Int J Public Health. 2007;52(5):263-4.|Maziak W. The global epidemic of waterpipe smoking. Addict Behav. 2011 Jan-Feb;36(1-2):1-5. doi: 10.1016/j.addbeh.2010.08.030. Epub 2010 Oct 8. Review.|Maziak W, Ward KD, Afifi Soweid RA, Eissenberg T. Tobacco smoking using a waterpipe: a re-emerging strain in a global epidemic. Tob Control. 2004 Dec;13(4):327-33. Review.|Dugas E, Tremblay M, Low NC, Cournoyer D, O'Loughlin J. Water-pipe smoking among North American youths. Pediatrics. 2010 Jun;125(6):1184-9. doi: 10.1542/peds.2009-2335. Epub 2010 May 10.|Shafagoj YA, Mohammed FI. Levels of maximum end-expiratory carbon monoxide and certain cardiovascular parameters following hubble-bubble smoking. Saudi Med J. 2002 Aug;23(8):953-8.	Oxidative Stress|Waterpipe Smoking Breath carbon monoxide|Pulmonary function tests.|Oxidative stress and antioxidant status. NA NA NA Procedure|Procedure|Procedure All	Carbon Monoxide and Oxidative Stress in Waterpipe Smokers	Interventional	Completed	N/A	2	100	NA	carbon monoxide|antioxidants	NA
NCT02937467	NA	NA	NA	NA	NA	NA	NA	NA	NA	NA	NA	25805059	Shiina T, Nightingale KR, Palmeri ML, Hall TJ, Bamber JC, Barr RG, Castera L, Choi BI, Chou YH, Cosgrove D, Dietrich CF, Ding H, Amy D, Farrokh A, Ferraioli G, Filice C, Friedrich-Rust M, Nakashima K, Schafer F, Sporea I, Suzuki S, Wilson S, Kudo M. WFUMB guidelines and recommendations for clinical use of ultrasound elastography: Part 1: basic principles and terminology. Ultrasound Med Biol. 2015 May;41(5):1126-47. doi: 10.1016/j.ultrasmedbio.2015.03.009. Epub 2015 Mar 21. Review.	Thyroid Nodules SWE NA NA NA Device All	NA	NA	NA	NA	NA	NA	thyroid nodule|thyroid diseases	NA	NA
NCT02938169	NA	NA	NA	NA	NA	NA	NA	NA	NA	NA	NA	25122093	Lee HI, Lee ST, Kim M, Ryu JS. Sex differences in predicting chronicity of low-back pain after acute trauma using lumbar muscle area. Am J Phys Med Rehabil. 2015 Feb;94(2):123-30. doi: 10.1097/PHM.0000000000000149.	Low Back Pain exercise Parallel Assignment Treatment Randomized Behavioral All	The Effect of Lumbar Stabilization Exercise and Gait Training on Lower Back Muscles- Electromyographic(EMG) Analysis	Interventional	Completed	N/A	4	60	back pain|low back pain	NA	NA
NCT02938546	NA	NA	NA	NA	NA	NA	NA	NA	NA	NA	NA	27690345|27683031|27710970|27236466|25783515|19487962|21617977|26703796|27659017|22326218|27153497|27607176|27729297	Zhao Y, Wang H, Shi Y, Cai S, Wu T, Yan G, Cheng S, Cui K, Xi Y, Qi X, Zhang J, Ma W. Comparative effectiveness of combined therapy inhibiting EGFR and VEGF pathways in patients with advanced non-small-cell lung cancer: a meta-analysis of 16 phase II/III randomized trials. Oncotarget. 2017 Jan 24;8(4):7014-7024. doi: 10.18632/oncotarget.12294.|Zhang T, Xie J, Arai S, Wang L, Shi X, Shi N, Ma F, Chen S, Huang L, Yang L, Ma W, Zhang B, Han W, Xia J, Chen H, Zhang Y. The efficacy and safety of anti-PD-1/PD-L1 antibodies for treatment of advanced or refractory cancers: a meta-analysis. Oncotarget. 2016 Nov 8;7(45):73068-73079. doi: 10.18632/oncotarget.12230.|Watanabe K, Shinkai M, Tei Y, Kaneko T. Chemotherapy in Non-Small Cell Lung Cancer Patients Receiving Oxygen Therapy. Oncol Res Treat. 2016;39(10):587-590. Epub 2016 Sep 15.|Shang J, Ling X, Zhang L, Tang Y, Xiao Z, Cheng Y, Guo B, Gong J, Huang L, Xu H. Comparison of RECIST, EORTC criteria and PERCIST for evaluation of early response to chemotherapy in patients with non-small-cell lung cancer. Eur J Nucl Med Mol Imaging. 2016 Oct;43(11):1945-53. doi: 10.1007/s00259-016-3420-7. Epub 2016 May 28.|Ho TY, Chou PC, Yang CT, Tsang NM, Yen TC. Total lesion glycolysis determined per RECIST 1.1 criteria predicts survival in EGFR mutation-negative patients with advanced lung adenocarcinoma. Clin Nucl Med. 2015 Jun;40(6):e295-9. doi: 10.1097/RLU.0000000000000774.|Lee DH, Kim SK, Lee HY, Lee SY, Park SH, Kim HY, Kang KW, Han JY, Kim HT, Lee JS. Early prediction of response to first-line therapy using integrated 18F-FDG PET/CT for patients with advanced/metastatic non-small cell lung cancer. J Thorac Oncol. 2009 Jul;4(7):816-21. doi: 10.1097/JTO.0b013e3181a99fde.|Huang W, Zhou T, Ma L, Sun H, Gong H, Wang J, Yu J, Li B. Standard uptake value and metabolic tumor volume of ¹⁸F-FDG PET/CT predict short-term outcome early in the course of chemoradiotherapy in advanced non-small cell lung cancer. Eur J Nucl Med Mol Imaging. 2011 Sep;38(9):1628-35. doi: 10.1007/s00259-011-1838-5. Epub 2011 May 27.|Wijesinghe P, Bollig-Fischer A. Lung Cancer Genomics in the Era of Accelerated Targeted Drug Development. Adv Exp Med Biol. 2016;890:1-23. doi: 10.1007/978-3-319-24932-2_1. Review.|Tafe LJ, Pierce KJ, Peterson JD, de Abreu F, Memoli VA, Black CC, Pettus JR, Marotti JD, Gutmann EJ, Liu X, Shirai K, Dragnev KH, Amos CI, Tsongalis GJ. Clinical Genotyping of Non-Small Cell Lung Cancers Using Targeted Next-Generation Sequencing: Utility of Identifying Rare and Co-mutations in Oncogenic Driver Genes. Neoplasia. 2016 Sep;18(9):577-83. doi: 10.1016/j.neo.2016.07.010.|Yuneva MO, Fan TW, Allen TD, Higashi RM, Ferraris DV, Tsukamoto T, Matés JM, Alonso FJ, Wang C, Seo Y, Chen X, Bishop JM. The metabolic profile of tumors depends on both the responsible genetic lesion and tissue type. Cell Metab. 2012 Feb 8;15(2):157-70. doi: 10.1016/j.cmet.2011.12.015.|Masri S, Papagiannakopoulos T, Kinouchi K, Liu Y, Cervantes M, Baldi P, Jacks T, Sassone-Corsi P. Lung Adenocarcinoma Distally Rewires Hepatic Circadian Homeostasis. Cell. 2016 May 5;165(4):896-909. doi: 10.1016/j.cell.2016.04.039.|Dejust S, Morland D, Fabre G, Prevost A, Papathanassiou D. 18F-FDG PET/CT Evaluation of Ceritinib Therapy in Metastatic ALK-Positive Non-small Cell Lung Cancer. Clin Nucl Med. 2016 Nov;41(11):879-880.|Manegold C, Dingemans AC, Gray JE, Nakagawa K, Nicolson M, Peters S, Reck M, Wu YL, Brustugun OT, Crinò L, Felip E, Fennell D, Garrido P, Huber RM, Marabelle A, Moniuszko M, Mornex F, Novello S, Papotti M, Pérol M, Smit EF, Syrigos K, van Meerbeeck JP, van Zandwijk N, Yang JC, Zhou C, Vokes E. The Potential of Combined Immunotherapy and Antiangiogenesis for the Synergistic Treatment of Advanced NSCLC. J Thorac Oncol. 2017 Feb;12(2):194-207. doi: 10.1016/j.jtho.2016.10.003. Epub 2016 Oct 8. Review.	Non-small-cell Lung Cancer 18F-FDG NA NA NA Radiation All	18F-FDG Metabolism Imaging Monitoring Non-small Cell Lung Cancer Curative Effect of Chemotherapy Multicenter Clinical Study	Interventional	Not yet recruiting	Phase 3	3	200	lung neoplasms|carcinoma, non-small-cell lung	fluorodeoxyglucose f18	NA
NCT02938741	NA	NA	NA	NA	NA	NA	NA	NA	NA	NA	NA	11863096|18626005|17410187|23383989|19167677|22677206|14585365|26230956|7581076	Rüdiger T, Weisenburger DD, Anderson JR, Armitage JO, Diebold J, MacLennan KA, Nathwani BN, Ullrich F, Müller-Hermelink HK; Non-Hodgkin's Lymphoma Classification Project. Peripheral T-cell lymphoma (excluding anaplastic large-cell lymphoma): results from the Non-Hodgkin's Lymphoma Classification Project. Ann Oncol. 2002 Jan;13(1):140-9.|Vose J, Armitage J, Weisenburger D; International T-Cell Lymphoma Project. International peripheral T-cell and natural killer/T-cell lymphoma study: pathology findings and clinical outcomes. J Clin Oncol. 2008 Sep 1;26(25):4124-30. doi: 10.1200/JCO.2008.16.4558. Epub 2008 Jul 14.|Mohty M. Mechanisms of action of antithymocyte globulin: T-cell depletion and beyond. Leukemia. 2007 Jul;21(7):1387-94. Epub 2007 Apr 5. Review.|Du K, Hu Y, Wu K, Huang H. Long-term outcomes of antithymocyte globulin in patients with hematological malignancies undergoing myeloablative allogeneic hematopoietic cell transplantation: a systematic review and meta-analysis. Clin Transplant. 2013 Mar-Apr;27(2):E91-E100. doi: 10.1111/ctr.12091. Epub 2013 Feb 6. Review.|Grüllich C, Ziegler C, Finke J. Rabbit anti T-lymphocyte globulin induces apoptosis in peripheral blood mononuclear cell compartments and leukemia cells, while hematopoetic stem cells are apoptosis resistant. Biol Blood Marrow Transplant. 2009 Feb;15(2):173-82. doi: 10.1016/j.bbmt.2008.11.014.|Liu H, Qin Y, Wang X, Xie K, Yang Y, Zhu J, Zhao C, Wang C. Polyclonal rabbit antithymocyte globulin induces apoptosis and has cytotoxic effects on human leukemic cells. Clin Lymphoma Myeloma Leuk. 2012 Oct;12(5):345-54. doi: 10.1016/j.clml.2012.05.006. Epub 2012 Jun 6.|Meijer E, Cornelissen JJ, Löwenberg B, Verdonck LF. Antithymocyteglobulin as prophylaxis of graft failure and graft-versus-host disease in recipients of partially T-cell-depleted grafts from matched unrelated donors: a dose-finding study. Exp Hematol. 2003 Nov;31(11):1026-30.|Yang J, Cai Y, Jiang JL, Wan LP, Yan SK, Wang C. Anti-thymocyte globulin could improve the outcome of allogeneic hematopoietic stem cell transplantation in patients with highly aggressive T-cell tumors. Blood Cancer J. 2015 Jul 31;5:e332. doi: 10.1038/bcj.2015.54.|Przepiorka D, Weisdorf D, Martin P, Klingemann HG, Beatty P, Hows J, Thomas ED. 1994 Consensus Conference on Acute GVHD Grading. Bone Marrow Transplant. 1995 Jun;15(6):825-8. Review.	Lymphoblastic Lymphoma Anti-human Thymoglobulin|Placebo Parallel Assignment Treatment Randomized Drug|Drug All	ATG Based Conditioning Regimen in HLA Related HSCT for Aggressive T-cell Tumors	Interventional	Recruiting	Phase 4	2	130	lymphoma|precursor cell lymphoblastic leukemia-lymphoma	thymoglobulin	NA
NCT02938845	NA	NA	NA	NA	NA	NA	NA	NA	NA	NA	NA	16198184|23357053|18423273	Flory N, Bissonnette F, Binik YM. Psychosocial effects of hysterectomy: literature review. J Psychosom Res. 2005 Sep;59(3):117-29. Review.|López-Jornet P, Camacho-Alonso F, Sanchez-Siles M. Assessment of general pre and postoperative anxiety in patients undergoing tooth extraction: a prospective study. Br J Oral Maxillofac Surg. 2014 Jan;52(1):18-23. doi: 10.1016/j.bjoms.2013.01.004. Epub 2013 Jan 26.|Muglali M, Komerik N. Factors related to patients' anxiety before and after oral surgery. J Oral Maxillofac Surg. 2008 May;66(5):870-7. doi: 10.1016/j.joms.2007.06.662.	Anxiety Spielberger's State-Trait Anxiety Inventory(STAI )|total laparoscopic hysterectomy(TLH)|total abdominal hysterectomy(TAH) NA NA NA Behavioral|Procedure|Procedure Female	Does Minimally Invasive Surgery Reduce Anxiety?	Interventional	Completed	N/A	2	74	anxiety disorders	NA	NA
NCT02939482	NA	NA	NA	NA	NA	NA	NA	NA	NA	NA	NA	8787255|12447088|24761192	Watts RW, Silagy CA. A meta-analysis on the efficacy of epidural corticosteroids in the treatment of sciatica. Anaesth Intensive Care. 1995 Oct;23(5):564-9.|Botwin KP, Gruber RD, Bouchlas CG, Torres-Ramos FM, Sanelli JT, Freeman ED, Slaten WK, Rao S. Fluoroscopically guided lumbar transformational epidural steroid injections in degenerative lumbar stenosis: an outcome study. Am J Phys Med Rehabil. 2002 Dec;81(12):898-905.|Kraiwattanapong C, Wechmongkolgorn S, Chatriyanuyok B, Woratanarat P, Udomsubpayakul U, Chanplakorn P, Keorochana G, Wajanavisit W. Outcomes of fluoroscopically guided lumbar transforaminal epidural steroid injections in degenerative lumbar spondylolisthesis patients. Asian Spine J. 2014 Apr;8(2):119-28. doi: 10.4184/asj.2014.8.2.119. Epub 2014 Apr 8.	Lumbosacral Spondylosis|Radiculopathy|Spinal Stenosis Triamcinolone Acetonide and normal saline solution Parallel Assignment Treatment Randomized Drug All	A Study Comparison of Clinical Outcome After Different Rate of Infusion in Caudal Epidural Steroid Injection	Interventional	Completed	N/A	2	112	spondylosis|radiculopathy|spinal stenosis	triamcinolone acetonide|triamcinolone hexacetonide|triamcinolone|triamcinolone diacetate	NA
NCT02939495	NA	NA	NA	NA	NA	NA	NA	NA	NA	NA	NA	30705437	Tuken M, Culha MG, Serefoglu EC. Efficacy and safety of dapoxetine/sildenafil combination tablets in the treatment of men with premature ejaculation and concomitant erectile dysfunction-DAP-SPEED Study. Int J Impot Res. 2019 Mar;31(2):92-96. doi: 10.1038/s41443-019-0122-2. Epub 2019 Jan 31.	Erectile Dysfunction|Premature Ejaculation Dapoxetine/Sildenafil 30/50 mg film coated tablet NA NA NA Drug Male	NA	NA	NA	NA	NA	NA	erectile dysfunction|premature birth|premature ejaculation	sildenafil citrate	NA
NCT02939560	NA	NA	NA	NA	NA	NA	NA	NA	NA	NA	NA	24731434|24280031	George MS, Raman R, Benedek DM, Pelic CG, Grammer GG, Stokes KT, Schmidt M, Spiegel C, Dealmeida N, Beaver KL, Borckardt JJ, Sun X, Jain S, Stein MB. A two-site pilot randomized 3 day trial of high dose left prefrontal repetitive transcranial magnetic stimulation (rTMS) for suicidal inpatients. Brain Stimul. 2014 May-Jun;7(3):421-31. doi: 10.1016/j.brs.2014.03.006. Epub 2014 Mar 19.|Enticott PG, Fitzgibbon BM, Kennedy HA, Arnold SL, Elliot D, Peachey A, Zangen A, Fitzgerald PB. A double-blind, randomized trial of deep repetitive transcranial magnetic stimulation (rTMS) for autism spectrum disorder. Brain Stimul. 2014 Mar-Apr;7(2):206-11. doi: 10.1016/j.brs.2013.10.004. Epub 2013 Oct 27.	Autism Spectrum Disorder|Depression|Depressive Disorder|Major Depressive Disorder NeuroStar® TMS device (Neuronetics, Atlanta, GA) NA NA NA Device All	NA	NA	NA	NA	NA	NA	depressive disorder|depressive disorder, major|child development disorders, pervasive|disease|autistic disorder|autism spectrum disorder|depression	NA	NA
NCT02939690	NA	NA	NA	NA	NA	NA	NA	NA	NA	NA	NA	3728405|25611793|26265678|25154935|22155219|5906629	Shukla H, Ferrara A. Rapid estimation of insertional length of umbilical catheters in newborns. Am J Dis Child. 1986 Aug;140(8):786-8.|Gupta AO, Peesay MR, Ramasethu J. Simple measurements to place umbilical catheters using surface anatomy. J Perinatol. 2015 Jul;35(7):476-80. doi: 10.1038/jp.2014.239. Epub 2015 Jan 22.|Kieran EA, Laffan EE, O'Donnell CP. Estimating umbilical catheter insertion depth in newborns using weight or body measurement: a randomised trial. Arch Dis Child Fetal Neonatal Ed. 2016 Jan;101(1):F10-5. doi: 10.1136/archdischild-2014-307668. Epub 2015 Aug 11.|Harabor A, Soraisham A. Rates of intracardiac umbilical venous catheter placement in neonates. J Ultrasound Med. 2014 Sep;33(9):1557-61. doi: 10.7863/ultra.33.9.1557.|Michel F, Brevaut-Malaty V, Pasquali R, Thomachot L, Vialet R, Hassid S, Nicaise C, Martin C, Panuel M. Comparison of ultrasound and X-ray in determining the position of umbilical venous catheters. Resuscitation. 2012 Jun;83(6):705-9. doi: 10.1016/j.resuscitation.2011.11.026. Epub 2011 Dec 6.|Dunn PM. Localization of the umbilical catheter by post-mortem measurement. Arch Dis Child. 1966 Feb;41(215):69-75.	Central Venous Catheterization UVC|UVC|Ultrasound Parallel Assignment Health Services Research Randomized Device|Device|Device All	Umbilical Venous Catheter Insertion Depth in Neonates	Interventional	Completed	N/A	2	200	NA	NA	NA
NCT02939885	NA	NA	NA	NA	NA	NA	NA	NA	NA	NA	NA	26217205|26033566|25644421|25360093|23292620|21620934|18330871	Bonnet L, Comte A, Tatu L, Millot JL, Moulin T, Medeiros de Bustos E. The role of the amygdala in the perception of positive emotions: an "intensity detector". Front Behav Neurosci. 2015 Jul 7;9:178. doi: 10.3389/fnbeh.2015.00178. eCollection 2015.|Comte A, Gabriel D, Pazart L, Magnin E, Cretin E, Haffen E, Moulin T, Aubry R. On the difficulty to communicate with fMRI-based protocols used to identify covert awareness. Neuroscience. 2015 Aug 6;300:448-59. doi: 10.1016/j.neuroscience.2015.05.059. Epub 2015 May 30.|Gabriel D, Henriques J, Comte A, Grigoryeva L, Ortega JP, Cretin E, Brunotte G, Haffen E, Moulin T, Aubry R, Pazart L. Substitute or complement? Defining the relative place of EEG and fMRI in the detection of voluntary brain reactions. Neuroscience. 2015 Apr 2;290:435-44. doi: 10.1016/j.neuroscience.2015.01.053. Epub 2015 Jan 30.|Pazart L, Comte A, Magnin E, Millot JL, Moulin T. An fMRI study on the influence of sommeliers' expertise on the integration of flavor. Front Behav Neurosci. 2014 Oct 16;8:358. doi: 10.3389/fnbeh.2014.00358. eCollection 2014.|Galliot E, Comte A, Magnin E, Tatu L, Moulin T, Millot JL. Effects of an ambient odor on brain activations during episodic retrieval of objects. Brain Imaging Behav. 2013 Jun;7(2):213-9. doi: 10.1007/s11682-012-9218-8.|Billot PE, Comte A, Galliot E, Andrieu P, Bonnans V, Tatu L, Gharbi T, Moulin T, Millot JL. Time course of odorant- and trigeminal-induced activation in the human brain: an event-related functional magnetic resonance imaging study. Neuroscience. 2011 Aug 25;189:370-6. doi: 10.1016/j.neuroscience.2011.05.035. Epub 2011 May 20.|Lombion S, Comte A, Tatu L, Brand G, Moulin T, Millot JL. Patterns of cerebral activation during olfactory and trigeminal stimulations. Hum Brain Mapp. 2009 Mar;30(3):821-8. doi: 10.1002/hbm.20548.	Neuroimaging NA NA NA NA NA All	NA	NA	NA	NA	NA	NA	NA	NA	NA
NCT02940613	NA	NA	NA	NA	NA	NA	NA	NA	NA	NA	NA	10910795|10422602|7866415|17659254|16822116|21923964|25622201|25800137|17663617|23580395|18473336|8704727|25545720|23913536|25462877|27084797|24123526|11952185|20869041	Agras WS, Crow SJ, Halmi KA, Mitchell JE, Wilson GT, Kraemer HC. Outcome predictors for the cognitive behavior treatment of bulimia nervosa: data from a multisite study. Am J Psychiatry. 2000 Aug;157(8):1302-8.|Bulik CM, Sullivan PF, Carter FA, McIntosh VV, Joyce PR. Predictors of rapid and sustained response to cognitive-behavioral therapy for bulimia nervosa. Int J Eat Disord. 1999 Sep;26(2):137-44.|Fairburn CG, Beglin SJ. Assessment of eating disorders: interview or self-report questionnaire? Int J Eat Disord. 1994 Dec;16(4):363-70.|Grilo CM, Masheb RM. Rapid response predicts binge eating and weight loss in binge eating disorder: findings from a controlled trial of orlistat with guided self-help cognitive behavioral therapy. Behav Res Ther. 2007 Nov;45(11):2537-50. Epub 2007 Jun 7.|Grilo CM, Masheb RM, Wilson GT. Rapid response to treatment for binge eating disorder. J Consult Clin Psychol. 2006 Jun;74(3):602-13.|Grilo CM, White MA, Wilson GT, Gueorguieva R, Masheb RM. Rapid response predicts 12-month post-treatment outcomes in binge-eating disorder: theoretical and clinical implications. Psychol Med. 2012 Apr;42(4):807-17. doi: 10.1017/S0033291711001875. Epub 2011 Sep 16.|Grilo CM, White MA, Masheb RM, Gueorguieva R. Predicting meaningful outcomes to medication and self-help treatments for binge-eating disorder in primary care: The significance of early rapid response. J Consult Clin Psychol. 2015 Apr;83(2):387-94. doi: 10.1037/a0038635. Epub 2015 Jan 26. Erratum in: J Consult Clin Psychol. 2015 Aug;83(4):747.|MacDonald DE, Trottier K, McFarlane T, Olmsted MP. Empirically defining rapid response to intensive treatment to maximize prognostic utility for bulimia nervosa and purging disorder. Behav Res Ther. 2015 May;68:48-53. doi: 10.1016/j.brat.2015.03.007. Epub 2015 Mar 17.|Masheb RM, Grilo CM. Rapid response predicts treatment outcomes in binge eating disorder: implications for stepped care. J Consult Clin Psychol. 2007 Aug;75(4):639-44.|McFarlane TL, MacDonald DE, Royal S, Olmsted MP. Rapid and slow responders to eating disorder treatment: a comparison on clinically relevant variables. Int J Eat Disord. 2013 Sep;46(6):563-6. doi: 10.1002/eat.22136. Epub 2013 Apr 12.|McFarlane T, Olmsted MP, Trottier K. Timing and prediction of relapse in a transdiagnostic eating disorder sample. Int J Eat Disord. 2008 Nov;41(7):587-93. doi: 10.1002/eat.20550.|Olmsted MP, Kaplan AS, Rockert W, Jacobsen M. Rapid responders to intensive treatment of bulimia nervosa. Int J Eat Disord. 1996 Apr;19(3):279-85.|Olmsted MP, MacDonald DE, McFarlane T, Trottier K, Colton P. Predictors of rapid relapse in bulimia nervosa. Int J Eat Disord. 2015 Apr;48(3):337-40. doi: 10.1002/eat.22380. Epub 2014 Dec 26.|Raykos BC, Watson HJ, Fursland A, Byrne SM, Nathan P. Prognostic value of rapid response to enhanced cognitive behavioral therapy in a routine clinic sample of eating disorder outpatients. Int J Eat Disord. 2013 Dec;46(8):764-70. doi: 10.1002/eat.22169. Epub 2013 Aug 5.|Thompson-Brenner H, Shingleton RM, Sauer-Zavala S, Richards LK, Pratt EM. Multiple measures of rapid response as predictors of remission in cognitive behavior therapy for bulimia nervosa. Behav Res Ther. 2015 Jan;64:9-14. doi: 10.1016/j.brat.2014.11.004. Epub 2014 Nov 13.|Vall E, Wade TD. Predictors of treatment outcome in individuals with eating disorders: A systematic review and meta-analysis. Int J Eat Disord. 2016 Apr;49(4):432-3. doi: 10.1002/eat.22518.|Vaz AR, Conceição E, Machado PP. Early response as a predictor of success in guided self-help treatment for bulimic disorders. Eur Eat Disord Rev. 2014 Jan;22(1):59-65. doi: 10.1002/erv.2262. Epub 2013 Oct 4.|Wilson GT, Fairburn CC, Agras WS, Walsh BT, Kraemer H. Cognitive-behavioral therapy for bulimia nervosa: time course and mechanisms of change. J Consult Clin Psychol. 2002 Apr;70(2):267-74.|Zunker C, Peterson CB, Cao L, Mitchell JE, Wonderlich SA, Crow S, Crosby RD. A receiver operator characteristics analysis of treatment outcome in binge eating disorder to identify patterns of rapid response. Behav Res Ther. 2010 Dec;48(12):1227-31. doi: 10.1016/j.brat.2010.08.007. Epub 2010 Sep 6.	Binge Eating Disorder|Bulimia Nervosa Visual feedback of symptom frequency Parallel Assignment Treatment Randomized Behavioral All	Using Visual Feedback to Influence Rapid Response in the Treatment of Eating Disorders	Interventional	Active, not recruiting	N/A	2	80	feeding and eating disorders|binge-eating disorder|bulimia nervosa|disease|bulimia	NA	NA
NCT02940873	NA	NA	NA	NA	NA	NA	NA	NA	NA	NA	NA	24319119|11315822	de Zoysa N, Rogers H, Stadler M, Gianfrancesco C, Beveridge S, Britneff E, Choudhary P, Elliott J, Heller S, Amiel SA. A psychoeducational program to restore hypoglycemia awareness: the DAFNE-HART pilot study. Diabetes Care. 2014;37(3):863-6. doi: 10.2337/dc13-1245. Epub 2013 Dec 6.|Cox DJ, Gonder-Frederick L, Polonsky W, Schlundt D, Kovatchev B, Clarke W. Blood glucose awareness training (BGAT-2): long-term benefits. Diabetes Care. 2001 Apr;24(4):637-42.	Hypoglycemia|Type 1 Diabetes Mellitus HARPdoc courses|BGAT courses Parallel Assignment Treatment Randomized Behavioral|Behavioral All	Hypoglycaemia Awareness Restoration Programme	Interventional	Active, not recruiting	N/A	2	99	diabetes mellitus, type 1|hypoglycemia|diabetes mellitus	NA	NA
NCT02940990	NA	NA	NA	NA	NA	NA	NA	NA	NA	NA	NA	26095785|26951040|22560555|26484629|26582738	Golden EB, Chhabra A, Chachoua A, Adams S, Donach M, Fenton-Kerimian M, Friedman K, Ponzo F, Babb JS, Goldberg J, Demaria S, Formenti SC. Local radiotherapy and granulocyte-macrophage colony-stimulating factor to generate abscopal responses in patients with metastatic solid tumours: a proof-of-principle trial. Lancet Oncol. 2015 Jul;16(7):795-803. doi: 10.1016/S1470-2045(15)00054-6. Epub 2015 Jun 18.|Bernstein MB, Krishnan S, Hodge JW, Chang JY. Immunotherapy and stereotactic ablative radiotherapy (ISABR): a curative approach? Nat Rev Clin Oncol. 2016 Aug;13(8):516-24. doi: 10.1038/nrclinonc.2016.30. Epub 2016 Mar 8. Review.|Stamell EF, Wolchok JD, Gnjatic S, Lee NY, Brownell I. The abscopal effect associated with a systemic anti-melanoma immune response. Int J Radiat Oncol Biol Phys. 2013 Feb 1;85(2):293-5. doi: 10.1016/j.ijrobp.2012.03.017. Epub 2012 May 5.|Daly ME, Monjazeb AM, Kelly K. Clinical Trials Integrating Immunotherapy and Radiation for Non-Small-Cell Lung Cancer. J Thorac Oncol. 2015 Dec;10(12):1685-93. doi: 10.1097/JTO.0000000000000686. Review.|Abuodeh Y, Venkat P, Kim S. Systematic review of case reports on the abscopal effect. Curr Probl Cancer. 2016 Jan-Feb;40(1):25-37. doi: 10.1016/j.currproblcancer.2015.10.001. Epub 2015 Oct 9. Review.	GM-CSF|NSCLC|SBRT SBRT concurrent with GM-CSF|two-drug chemotherapy containing platinum, including carboplatin/Cisplatin + pemetrexed/docetaxel/paclitaxel/etoposide/gemcitabine/vinorelbine/albumin-bound paclitaxel Parallel Assignment Treatment Randomized Radiation|Drug All	SBRT in Multi-metastatic NSCLC Patients Which Are Pan-negative for Driver Mutations	Interventional	Unknown status	Phase 2	2	50	NA	etoposide|carboplatin|vinorelbine|albumin-bound paclitaxel|pemetrexed|docetaxel|gemcitabine|paclitaxel	NA
NCT02941055	NA	NA	NA	NA	NA	NA	NA	NA	NA	NA	NA	30340316	Bärebring L, Winkvist A, Gjertsson I, Lindqvist HM. Poor Dietary Quality Is Associated with Increased Inflammation in Swedish Patients with Rheumatoid Arthritis. Nutrients. 2018 Oct 18;10(10). pii: E1535. doi: 10.3390/nu10101535.	Rheumatoid Arthritis Fiber diet|Protein diet Crossover Assignment Treatment Randomized Other|Other All	ADIRA (Anti-inflammatory Diet In Rheumatoid Arthritis)	Interventional	Completed	N/A	2	56	arthritis|arthritis, rheumatoid	NA	NA
NCT02941068	NA	NA	NA	NA	NA	NA	NA	NA	NA	NA	NA	16505648|19172247	Montravers P, Dupont H, Gauzit R, Veber B, Auboyer C, Blin P, Hennequin C, Martin C. Candida as a risk factor for mortality in peritonitis. Crit Care Med. 2006 Mar;34(3):646-52.|Senn L, Eggimann P, Ksontini R, Pascual A, Demartines N, Bille J, Calandra T, Marchetti O. Caspofungin for prevention of intra-abdominal candidiasis in high-risk surgical patients. Intensive Care Med. 2009 May;35(5):903-8. doi: 10.1007/s00134-009-1405-8. Epub 2009 Jan 27.	Intra-abdominal Perforation fluconazole and caspofungin NA NA NA Drug All	the Influence of Prophylactic and Empirical Anti-fungal Treatment in Severe Sepsis Patients With Perforations	Interventional	Completed	Phase 2	2	223	sepsis	fluconazole|caspofungin	NA
NCT02941133	NA	NA	NA	NA	NA	NA	NA	NA	NA	NA	NA	21116662	Schäfer A, Hall T, Müller G, Briffa K. Outcomes differ between subgroups of patients with low back and leg pain following neural manual therapy: a prospective cohort study. Eur Spine J. 2011 Mar;20(3):482-90. doi: 10.1007/s00586-010-1632-2. Epub 2010 Dec 1.	Radiculitis Neural Mobilization|Standard Care Parallel Assignment Treatment Randomized Other|Other All	Comparison of Neural Mobilization Techniques to Standard Care Treatment in Patients With Lumbar Radiculitis	Interventional	Unknown status	N/A	2	130	radiculopathy	NA	NA
NCT02942043	NA	NA	NA	NA	NA	NA	NA	NA	NA	NA	NA	16111068|16940982|16797681|16790519|18710781|16107633|21267391|23178954|22083202|NA|25798278|23925664|NA|18561992	Medford AR, Maskell NA. A national survey of oncologist and chest physicians' attitudes towards empirical anti-oestrogen therapy, early pleurodesis and preference of sclerosing agent in malignant breast and ovarian pleural disease. Palliat Med. 2005 Jul;19(5):430-1.|Seto T, Ushijima S, Yamamoto H, Ito K, Araki J, Inoue Y, Semba H, Ichinose Y; Thoracic Oncology Group. Intrapleural hypotonic cisplatin treatment for malignant pleural effusion in 80 patients with non-small-cell lung cancer: a multi-institutional phase II trial. Br J Cancer. 2006 Sep 18;95(6):717-21. Epub 2006 Aug 29.|Numnum TM, Rocconi RP, Whitworth J, Barnes MN. The use of bevacizumab to palliate symptomatic ascites in patients with refractory ovarian carcinoma. Gynecol Oncol. 2006 Sep;102(3):425-8. Epub 2006 Jun 23.|Pichelmayer O, Gruenberger B, Zielinski C, Raderer M. Bevacizumab is active in malignant effusion. Ann Oncol. 2006 Dec;17(12):1853. Epub 2006 Jun 21.|Kesterson JP, Mhawech-Fauceglia P, Lele S. The use of bevacizumab in refractory ovarian granulosa-cell carcinoma with symptomatic relief of ascites: a case report. Gynecol Oncol. 2008 Dec;111(3):527-9. doi: 10.1016/j.ygyno.2008.07.015. Epub 2008 Aug 16.|Pichelmayer O, Zielinski C, Raderer M. Response of a nonmalignant pleural effusion to bevacizumab. N Engl J Med. 2005 Aug 18;353(7):740-1.|Bae SH, Hwang JY, Kim WJ, Yoon HH, Kim JM, Nam YH, Baek HG, Cho YR, Park SY, Kim JH, Kim SH, Park TH, Lee GN, Rha SH, Kim YD. A case of cardiac amyloidosis with diuretic-refractory pleural effusions treated with bevacizumab. Korean Circ J. 2010 Dec;40(12):671-6. doi: 10.4070/kcj.2010.40.12.671. Epub 2010 Dec 31.|Kitamura K, Kubota K, Ando M, Takahashi S, Nishijima N, Sugano T, Toyokawa M, Miwa K, Kosaihira S, Noro R, Minegishi Y, Seike M, Yoshimura A, Gemma A. Bevacizumab plus chemotherapy for advanced non-squamous non-small-cell lung cancer with malignant pleural effusion. Cancer Chemother Pharmacol. 2013 Feb;71(2):457-61. doi: 10.1007/s00280-012-2026-4. Epub 2012 Nov 21.|Hama M, Komatsu Y, Hachiya T. [A case of lung cancer showing marked reduction of pleural effusion by bevacizumab in combination with carboplatin and paclitaxel]. Gan To Kagaku Ryoho. 2011 Nov;38(11):1877-9. Japanese.|Mitsuhiro Fuji, Shin-Ichiro Iwakami1, Hiroaki Ihara. Efficacy and safety of chemotherapy containing bevacizumab in patients with non-small cell lung cancer with malignant pleural effusion. Respirology. 2013;18 (Suppl.4): 87|Masago K, Fujimoto D, Fujita S, Hata A, Kaji R, Ohtsuka K, Okuda C, Takeshita J, Katakami N. Response to bevacizumab combination chemotherapy of malignant pleural effusions associated with non-squamous non-small-cell lung cancer. Mol Clin Oncol. 2015 Mar;3(2):415-419. Epub 2014 Nov 19.|Tamiya M, Tamiya A, Yamadori T, Nakao K, Asami K, Yasue T, Otsuka T, Shiroyama T, Morishita N, Suzuki H, Okamoto N, Okishio K, Kawaguchi T, Atagi S, Kawase I, Hirashima T. Phase2 study of bevacizumab with carboplatin-paclitaxel for non-small cell lung cancer with malignant pleural effusion. Med Oncol. 2013;30(3):676. doi: 10.1007/s12032-013-0676-7. Epub 2013 Aug 8.|El-Shami K, Elsaid A, El-Kerm Y. Open-label safety and efficacy pilot trial of intraperitoneal bevacizumab as palliative treatment in refractory malignant ascites. J Clin Oncol.2007;25(18 suppl):9043|Hamilton CA, Maxwell GL, Chernofsky MR, Bernstein SA, Farley JH, Rose GS. Intraperitoneal bevacizumab for the palliation of malignant ascites in refractory ovarian cancer. Gynecol Oncol. 2008 Dec;111(3):530-2. doi: 10.1016/j.ygyno.2008.04.028. Epub 2008 Jun 18.	Malignant Pleural Effusion Bevacizumab Parallel Assignment Treatment Randomized Drug All	Bevacizumab in the Treatment of Malignant Pleural Effusions of Non-squamous Non-small Cell Lung Cancer	Interventional	Unknown status	Phase 2	3	87	pleural effusion, malignant|pleural effusion	bevacizumab	NA
NCT02942238	NA	NA	NA	NA	NA	NA	NA	NA	NA	NA	NA	21814467|15541580|16006574|15894098|19755046|22473170|24566862|25555421|21122462	Ostenfeld EB, Erichsen R, Iversen LH, Gandrup P, Nørgaard M, Jacobsen J. Survival of patients with colon and rectal cancer in central and northern Denmark, 1998-2009. Clin Epidemiol. 2011;3 Suppl 1:27-34. doi: 10.2147/CLEP.S20617. Epub 2011 Jul 21.|Laparoscopically assisted colectomy is as safe and effective as open colectomy in people with colon cancer Abstracted from: Nelson H, Sargent D, Wieand HS, et al; for the Clinical Outcomes of Surgical Therapy Study Group. A comparison of laparoscopically assisted and open colectomy for colon cancer. N Engl J Med 2004; 350: 2050-2059. Cancer Treat Rev. 2004 Dec;30(8):707-9.|Kitano S, Inomata M, Sato A, Yoshimura K, Moriya Y; Japan Clinical Oncology Group Study. Randomized controlled trial to evaluate laparoscopic surgery for colorectal cancer: Japan Clinical Oncology Group Study JCOG 0404. Jpn J Clin Oncol. 2005 Aug;35(8):475-7. Epub 2005 Jul 8.|Guillou PJ, Quirke P, Thorpe H, Walker J, Jayne DG, Smith AM, Heath RM, Brown JM; MRC CLASICC trial group. Short-term endpoints of conventional versus laparoscopic-assisted surgery in patients with colorectal cancer (MRC CLASICC trial): multicentre, randomised controlled trial. Lancet. 2005 May 14-20;365(9472):1718-26.|Engstrom PF, Arnoletti JP, Benson AB 3rd, Chen YJ, Choti MA, Cooper HS, Covey A, Dilawari RA, Early DS, Enzinger PC, Fakih MG, Fleshman J Jr, Fuchs C, Grem JL, Kiel K, Knol JA, Leong LA, Lin E, Mulcahy MF, Rao S, Ryan DP, Saltz L, Shibata D, Skibber JM, Sofocleous C, Thomas J, Venook AP, Willett C; National Comprehensive Cancer Network. NCCN Clinical Practice Guidelines in Oncology: colon cancer. J Natl Compr Canc Netw. 2009 Sep;7(8):778-831.|West NP, Kobayashi H, Takahashi K, Perrakis A, Weber K, Hohenberger W, Sugihara K, Quirke P. Understanding optimal colonic cancer surgery: comparison of Japanese D3 resection and European complete mesocolic excision with central vascular ligation. J Clin Oncol. 2012 May 20;30(15):1763-9. doi: 10.1200/JCO.2011.38.3992. Epub 2012 Apr 2.|Kobayashi H, West NP, Takahashi K, Perrakis A, Weber K, Hohenberger W, Quirke P, Sugihara K. Quality of surgery for stage III colon cancer: comparison between England, Germany, and Japan. Ann Surg Oncol. 2014 Jun;21 Suppl 3:S398-404. doi: 10.1245/s10434-014-3578-9. Epub 2014 Feb 25.|Bertelsen CA, Neuenschwander AU, Jansen JE, Wilhelmsen M, Kirkegaard-Klitbo A, Tenma JR, Bols B, Ingeholm P, Rasmussen LA, Jepsen LV, Iversen ER, Kristensen B, Gögenur I; Danish Colorectal Cancer Group. Disease-free survival after complete mesocolic excision compared with conventional colon cancer surgery: a retrospective, population-based study. Lancet Oncol. 2015 Feb;16(2):161-8. doi: 10.1016/S1470-2045(14)71168-4. Epub 2014 Dec 31.|Eiholm S, Ovesen H. Total mesocolic excision versus traditional resection in right-sided colon cancer - method and increased lymph node harvest. Dan Med Bull. 2010 Dec;57(12):A4224.	Metastasis|Overall Survival|Postoperative Complications|Stage, Colon Cancer CME|D3 Parallel Assignment Treatment Randomized Procedure|Procedure All	Standardization of Laparoscopic Surgery for Right Hemi Colon Cancer (SLRC)	Interventional	Not yet recruiting	N/A	2	582	postoperative complications|colonic neoplasms	NA	NA
NCT02942732	NA	NA	NA	NA	NA	NA	NA	NA	NA	NA	NA	19125756|17389701	Nagpal J, Pande JN, Bhartia A. A double-blind, randomized, placebo-controlled trial of the short-term effect of vitamin D3 supplementation on insulin sensitivity in apparently healthy, middle-aged, centrally obese men. Diabet Med. 2009 Jan;26(1):19-27. doi: 10.1111/j.1464-5491.2008.02636.x.|Pittas AG, Lau J, Hu FB, Dawson-Hughes B. The role of vitamin D and calcium in type 2 diabetes. A systematic review and meta-analysis. J Clin Endocrinol Metab. 2007 Jun;92(6):2017-29. Epub 2007 Mar 27. Review.	Insulin Resistance cholecalciferol (Euro-Pharm International, Canada) Parallel Assignment Prevention Randomized Dietary Supplement All	Vitamin D Supplementation and Glycemic Outcomes	Interventional	Completed	N/A	4	180	insulin resistance	cholecalciferol	NA
NCT02942745	NA	NA	NA	NA	NA	NA	NA	NA	NA	NA	NA	19023834|20439384	Boyle RG, Enstad C, Asche SE, Thoele MJ, Sherwood NE, Severson HH, Ebbert J, Solberg LI. A randomized controlled trial of Telephone Counseling with smokeless tobacco users: the ChewFree Minnesota study. Nicotine Tob Res. 2008 Sep;10(9):1433-40. doi: 10.1080/14622200802279872.|Walsh MM, Langer TJ, Kavanagh N, Mansell C, MacDougal W, Kavanagh C, Gansky SA. Smokeless tobacco cessation cluster randomized trial with rural high school males: intervention interaction with baseline smoking. Nicotine Tob Res. 2010 Jun;12(6):543-50. doi: 10.1093/ntr/ntq022. Epub 2010 May 3.	Betel Nut Chewer|Tobacco Cessation Betel Nut Cessation Social Support|Betel Nut Cessation Booklet Parallel Assignment Prevention Randomized Behavioral|Behavioral All	Testing the Effectiveness of a Betel Nut Cessation Program	Interventional	Completed	N/A	2	276	NA	NA	NA
NCT02942771	NA	NA	NA	NA	NA	NA	NA	NA	NA	NA	NA	32255549	Van Eldik LJ, Sawaki L, Bowen K, Laskowitz DT, Noveck RJ, Hauser B, Jordan L, Spears TG, Wu H, Watt K, Raja S, Roy SM, Watterson DM, Guptill JT. First-in-Human Studies of MW01-6-189WH, a Brain-Penetrant, Antineuroinflammatory Small-Molecule Drug Candidate: Phase 1 Safety, Tolerability, Pharmacokinetic, and Pharmacodynamic Studies in Healthy Adult Volunteers. Clin Pharmacol Drug Dev. 2021 Feb;10(2):131-143. doi: 10.1002/cpdd.795. Epub 2020 Apr 7.	Healthy Adult Volunteers 0.075mg/kg TT301/MW189|0.15mg/kg TT301MW189|0.25mg/kg TT301/MW189|0.30mg/kg TT301/MW189|Placebo Parallel Assignment Treatment Randomized Drug|Drug|Drug|Drug|Drug All	A MAD Study of TT301/MW189 in Healthy Volunteers	Interventional	Completed	Phase 1	5	35	NA	NA	NA
NCT02942875	NA	NA	NA	NA	NA	NA	NA	NA	NA	NA	NA	8172497|10376620|9040676|11168545|19465507|19074686|17499164|19903124|10785907|22801472|21436390|23480975|12907818|22051561|22469877|20848369|16813784|11692024|11387578|18780884|7566144|22419334|22960240|11441212|17532892|23419791|18295613	Nakayama H, Jørgensen HS, Raaschou HO, Olsen TS. Recovery of upper extremity function in stroke patients: the Copenhagen Stroke Study. Arch Phys Med Rehabil. 1994 Apr;75(4):394-8.|Altschuler EL, Wisdom SB, Stone L, Foster C, Galasko D, Llewellyn DM, Ramachandran VS. Rehabilitation of hemiparesis after stroke with a mirror. Lancet. 1999 Jun 12;353(9169):2035-6.|Barker WH, Mullooly JP. Stroke in a defined elderly population, 1967-1985. A less lethal and disabling but no less common disease. Stroke. 1997 Feb;28(2):284-90. Review.|Buccino G, Binkofski F, Fink GR, Fadiga L, Fogassi L, Gallese V, Seitz RJ, Zilles K, Rizzolatti G, Freund HJ. Action observation activates premotor and parietal areas in a somatotopic manner: an fMRI study. Eur J Neurosci. 2001 Jan;13(2):400-4.|Cacchio A, De Blasis E, De Blasis V, Santilli V, Spacca G. Mirror therapy in complex regional pain syndrome type 1 of the upper limb in stroke patients. Neurorehabil Neural Repair. 2009 Oct;23(8):792-9. doi: 10.1177/1545968309335977. Epub 2009 May 22.|Dohle C, Püllen J, Nakaten A, Küst J, Rietz C, Karbe H. Mirror therapy promotes recovery from severe hemiparesis: a randomized controlled trial. Neurorehabil Neural Repair. 2009 Mar-Apr;23(3):209-17. doi: 10.1177/1545968308324786. Epub 2008 Dec 12.|Ertelt D, Small S, Solodkin A, Dettmers C, McNamara A, Binkofski F, Buccino G. Action observation has a positive impact on rehabilitation of motor deficits after stroke. Neuroimage. 2007;36 Suppl 2:T164-73. Epub 2007 Mar 31.|Ezendam D, Bongers RM, Jannink MJ. Systematic review of the effectiveness of mirror therapy in upper extremity function. Disabil Rehabil. 2009;31(26):2135-49. doi: 10.3109/09638280902887768. Review.|Feys H, De Weerdt W, Nuyens G, van de Winckel A, Selz B, Kiekens C. Predicting motor recovery of the upper limb after stroke rehabilitation: value of a clinical examination. Physiother Res Int. 2000;5(1):1-18.|Han C, Wang Q, Meng PP, Qi MZ. Effects of intensity of arm training on hemiplegic upper extremity motor recovery in stroke patients: a randomized controlled trial. Clin Rehabil. 2013 Jan;27(1):75-81. doi: 10.1177/0269215512447223. Epub 2012 Jul 16.|Hsieh YW, Wu CY, Liao WW, Lin KC, Wu KY, Lee CY. Effects of treatment intensity in upper limb robot-assisted therapy for chronic stroke: a pilot randomized controlled trial. Neurorehabil Neural Repair. 2011 Jul-Aug;25(6):503-11. doi: 10.1177/1545968310394871. Epub 2011 Mar 24.|Invernizzi M, Negrini S, Carda S, Lanzotti L, Cisari C, Baricich A. The value of adding mirror therapy for upper limb motor recovery of subacute stroke patients: a randomized controlled trial. Eur J Phys Rehabil Med. 2013 Jun;49(3):311-7. Epub 2013 Mar 13.|Kwakkel G, Kollen BJ, van der Grond J, Prevo AJ. Probability of regaining dexterity in the flaccid upper limb: impact of severity of paresis and time since onset in acute stroke. Stroke. 2003 Sep;34(9):2181-6. Epub 2003 Aug 7.|Lamont K, Chin M, Kogan M. Mirror box therapy: seeing is believing. Explore (NY). 2011 Nov-Dec;7(6):369-72. doi: 10.1016/j.explore.2011.08.002. Review.|Lee MM, Cho HY, Song CH. The mirror therapy program enhances upper-limb motor recovery and motor function in acute stroke patients. Am J Phys Med Rehabil. 2012 Aug;91(8):689-96, quiz 697-700. doi: 10.1097/PHM.0b013e31824fa86d.|Lin KC, Chuang LL, Wu CY, Hsieh YW, Chang WY. Responsiveness and validity of three dexterous function measures in stroke rehabilitation. J Rehabil Res Dev. 2010;47(6):563-71.|Rabadi MH, Rabadi FM. Comparison of the action research arm test and the Fugl-Meyer assessment as measures of upper-extremity motor weakness after stroke. Arch Phys Med Rehabil. 2006 Jul;87(7):962-6.|Mercier L, Audet T, Hébert R, Rochette A, Dubois MF. Impact of motor, cognitive, and perceptual disorders on ability to perform activities of daily living after stroke. Stroke. 2001 Nov;32(11):2602-8.|Morris DM, Uswatte G, Crago JE, Cook EW 3rd, Taub E. The reliability of the wolf motor function test for assessing upper extremity function after stroke. Arch Phys Med Rehabil. 2001 Jun;82(6):750-5.|Byl NN, Pitsch EA, Abrams GM. Functional outcomes can vary by dose: learning-based sensorimotor training for patients stable poststroke. Neurorehabil Neural Repair. 2008 Sep-Oct;22(5):494-504. doi: 10.1177/1545968308317431.|Ramachandran VS, Rogers-Ramachandran D, Cobb S. Touching the phantom limb. Nature. 1995 Oct 12;377(6549):489-90.|Thieme H, Mehrholz J, Pohl M, Behrens J, Dohle C. Mirror therapy for improving motor function after stroke. Cochrane Database Syst Rev. 2012 Mar 14;(3):CD008449. doi: 10.1002/14651858.CD008449.pub2. Review. Update in: Cochrane Database Syst Rev. 2018 Jul 11;7:CD008449.|Thieme H, Bayn M, Wurg M, Zange C, Pohl M, Behrens J. Mirror therapy for patients with severe arm paresis after stroke--a randomized controlled trial. Clin Rehabil. 2013 Apr;27(4):314-24. doi: 10.1177/0269215512455651. Epub 2012 Sep 7.|Wolf SL, Catlin PA, Ellis M, Archer AL, Morgan B, Piacentino A. Assessing Wolf motor function test as outcome measure for research in patients after stroke. Stroke. 2001 Jul;32(7):1635-9.|Woodbury ML, Velozo CA, Richards LG, Duncan PW, Studenski S, Lai SM. Dimensionality and construct validity of the Fugl-Meyer Assessment of the upper extremity. Arch Phys Med Rehabil. 2007 Jun;88(6):715-23.|Wu CY, Huang PC, Chen YT, Lin KC, Yang HW. Effects of mirror therapy on motor and sensory recovery in chronic stroke: a randomized controlled trial. Arch Phys Med Rehabil. 2013 Jun;94(6):1023-30. doi: 10.1016/j.apmr.2013.02.007. Epub 2013 Feb 15.|Yavuzer G, Selles R, Sezer N, Sütbeyaz S, Bussmann JB, Köseoğlu F, Atay MB, Stam HJ. Mirror therapy improves hand function in subacute stroke: a randomized controlled trial. Arch Phys Med Rehabil. 2008 Mar;89(3):393-8. doi: 10.1016/j.apmr.2007.08.162.	Stroke mirror therapy|control therapy Parallel Assignment Treatment Randomized Other|Other All	Motor Recovery of the Severely Impaired Paretic Upper Limb After Mirror Therapy in Sub-acute Stroke	Interventional	Completed	N/A	2	35	stroke	NA	NA
NCT02943018	NA	NA	NA	NA	NA	NA	NA	NA	NA	NA	NA	12704747	Faltin DL, Boulvain M, Stan C, Epiney M, Weil A, Irion O. Intraobserver and interobserver agreement in the diagnosis of anal sphincter tears by postpartum endosonography. Ultrasound Obstet Gynecol. 2003 Apr;21(4):375-7.	Pelvic Floor Disorders anovaginal distance variation NA NA NA Other Female	NA	NA	NA	NA	NA	NA	pelvic floor disorders	NA	NA
NCT02943252	NA	NA	NA	NA	NA	NA	NA	NA	NA	NA	NA	19331206|26884585|21183517	Yamashita T, Shinden S, Watabe T, Shiotani A. Outpatient chemotherapy with S-1 for recurrent head and neck cancer. Anticancer Res. 2009 Feb;29(2):577-81.|Li J, Qin S, Xu J, Xiong J, Wu C, Bai Y, Liu W, Tong J, Liu Y, Xu R, Wang Z, Wang Q, Ouyang X, Yang Y, Ba Y, Liang J, Lin X, Luo D, Zheng R, Wang X, Sun G, Wang L, Zheng L, Guo H, Wu J, Xu N, Yang J, Zhang H, Cheng Y, Wang N, Chen L, Fan Z, Sun P, Yu H. Randomized, Double-Blind, Placebo-Controlled Phase III Trial of Apatinib in Patients With Chemotherapy-Refractory Advanced or Metastatic Adenocarcinoma of the Stomach or Gastroesophageal Junction. J Clin Oncol. 2016 May 1;34(13):1448-54. doi: 10.1200/JCO.2015.63.5995. Epub 2016 Feb 16.|Le Tourneau C, Razak AR, Levy C, Calugaru V, Galatoire O, Dendale R, Desjardins L, Gan HK. Role of chemotherapy and molecularly targeted agents in the treatment of adenoid cystic carcinoma of the lacrimal gland. Br J Ophthalmol. 2011 Nov;95(11):1483-9. doi: 10.1136/bjo.2010.192351. Epub 2010 Dec 22. Review.	Head and Neck Neoplasms Apatinib|S1 NA NA NA Drug|Drug All	NA	NA	NA	NA	NA	NA	head and neck neoplasms	apatinib|tegafur	NA
NCT02943291	NA	NA	NA	NA	NA	NA	NA	NA	NA	NA	NA	32848854	Lionett S, Kiel IA, Camera DM, Vanky E, Parr EB, Lydersen S, Hawley JA, Moholdt T. Circulating and Adipose Tissue miRNAs in Women With Polycystic Ovary Syndrome and Responses to High-Intensity Interval Training. Front Physiol. 2020 Jul 30;11:904. doi: 10.3389/fphys.2020.00904. eCollection 2020.	Polycystic Ovary Syndrome 4x4 minutes high intensity interval training|10x1 minute high intensity interval training Parallel Assignment Treatment Randomized Behavioral|Behavioral Female	Adipose Tissue Function and Response to Exercise Training in Women With and Without Polycystic Ovary Syndrome	Interventional	Suspended	N/A	2	30	polycystic ovary syndrome|syndrome	NA	NA
NCT02943330	NA	NA	NA	NA	NA	NA	NA	NA	NA	NA	NA	3985195|637144|14593426|15576057|12869766|8463991|9734545|15123502|15144515|7125846|11795547|8632190|14657769|16951413|16642437|12615196|12556609|11681544|15951088|8988262|887159|15877311|10673766|12007595|7944874|15806468|10793467|14754827|12098489|9881538|15841684|11007705|14992984|1593914|10077289|6691780|3753159|16183418	Beck AT, Steer RA, Kovacs M, Garrison B. Hopelessness and eventual suicide: a 10-year prospective study of patients hospitalized with suicidal ideation. Am J Psychiatry. 1985 May;142(5):559-63.|Cadoret RJ. Evidence for genetic inheritance of primary affective disorder in adoptees. Am J Psychiatry. 1978 Apr;135(4):463-6.|Campi-Azevedo AC, Boson W, De Marco L, Romano-Silva MA, Correa H. Association of the serotonin transporter promoter polymorphism with suicidal behavior. Mol Psychiatry. 2003 Nov;8(11):899-900.|Capuron L, Miller AH. Cytokines and psychopathology: lessons from interferon-alpha. Biol Psychiatry. 2004 Dec 1;56(11):819-24. Review.|Caspi A, Sugden K, Moffitt TE, Taylor A, Craig IW, Harrington H, McClay J, Mill J, Martin J, Braithwaite A, Poulton R. Influence of life stress on depression: moderation by a polymorphism in the 5-HTT gene. Science. 2003 Jul 18;301(5631):386-9.|Chalder T, Berelowitz G, Pawlikowska T, Watts L, Wessely S, Wright D, Wallace EP. Development of a fatigue scale. J Psychosom Res. 1993;37(2):147-53.|Chen WJ, Liu SK, Chang CJ, Lien YJ, Chang YH, Hwu HG. Sustained attention deficit and schizotypal personality features in nonpsychotic relatives of schizophrenic patients. Am J Psychiatry. 1998 Sep;155(9):1214-20.|Chisholm D, Sanderson K, Ayuso-Mateos JL, Saxena S. Reducing the global burden of depression: population-level analysis of intervention cost-effectiveness in 14 world regions. Br J Psychiatry. 2004 May;184:393-403. Erratum in: Br J Psychiatry. 2004 Jun;184:546.|Chou FH, Chou P, Su TT, Ou-Yang WC, Chien IC, Lu MK, Huang MW. Quality of life and related risk factors in a Taiwanese Village population 21 months after an earthquake. Aust N Z J Psychiatry. 2004 May;38(5):358-64.|Gershon ES, Hamovit J, Guroff JJ, Dibble E, Leckman JF, Sceery W, Targum SD, Nurnberger JI Jr, Goldin LR, Bunney WE Jr. A family study of schizoaffective, bipolar I, bipolar II, unipolar, and normal control probands. Arch Gen Psychiatry. 1982 Oct;39(10):1157-67.|Goldney RD, Fisher LJ, Wilson DH, Cheok F. Suicidal ideation and health-related quality of life in the community. Med J Aust. 2001 Nov 19;175(10):546-9.|Heils A, Teufel A, Petri S, Stöber G, Riederer P, Bengel D, Lesch KP. Allelic variation of human serotonin transporter gene expression. J Neurochem. 1996 Jun;66(6):2621-4.|Hestad KA, Tønseth S, Støen CD, Ueland T, Aukrust P. Raised plasma levels of tumor necrosis factor alpha in patients with depression: normalization during electroconvulsive therapy. J ECT. 2003 Dec;19(4):183-8.|Horsmans Y. Interferon-induced depression in chronic hepatitis C. J Antimicrob Chemother. 2006 Oct;58(4):711-3. Epub 2006 Sep 2.|Hu XZ, Lipsky RH, Zhu G, Akhtar LA, Taubman J, Greenberg BD, Xu K, Arnold PD, Richter MA, Kennedy JL, Murphy DL, Goldman D. Serotonin transporter promoter gain-of-function genotypes are linked to obsessive-compulsive disorder. Am J Hum Genet. 2006 May;78(5):815-826. doi: 10.1086/503850. Epub 2006 Mar 28.|Kelley KW, Bluthé RM, Dantzer R, Zhou JH, Shen WH, Johnson RW, Broussard SR. Cytokine-induced sickness behavior. Brain Behav Immun. 2003 Feb;17 Suppl 1:S112-8. Review.|Kuo CJ, Tang HS, Tsay CJ, Lin SK, Hu WH, Chen CC. Prevalence of psychiatric disorders among bereaved survivors of a disastrous earthquake in taiwan. Psychiatr Serv. 2003 Feb;54(2):249-51.|Kuo WH, Gallo JJ, Tien AY. Incidence of suicide ideation and attempts in adults: the 13-year follow-up of a community sample in Baltimore, Maryland. Psychol Med. 2001 Oct;31(7):1181-91.|Lesch KP, Gutknecht L. Pharmacogenetics of the serotonin transporter. Prog Neuropsychopharmacol Biol Psychiatry. 2005 Jul;29(6):1062-73. Review.|Maes M, Vandoolaeghe E, Ranjan R, Bosmans E, Bergmans R, Desnyder R. Increased serum interleukin-1-receptor-antagonist concentrations in major depression. J Affect Disord. 1995 Dec 24;36(1-2):29-36.|Mendlewicz J, Rainer JD. Adoption study supporting genetic transmission in manic--depressive illness. Nature. 1977 Jul 28;268(5618):327-9.|Miller DB, O'Callaghan JP. Depression, cytokines, and glial function. Metabolism. 2005 May;54(5 Suppl 1):33-8. Review.|Nakamura M, Ueno S, Sano A, Tanabe H. The human serotonin transporter gene linked polymorphism (5-HTTLPR) shows ten novel allelic variants. Mol Psychiatry. 2000 Jan;5(1):32-8.|Nascimento I, Nardi AE, Valença AM, Lopes FL, Mezzasalma MA, Nascentes R, Zin WA. Psychiatric disorders in asthmatic outpatients. Psychiatry Res. 2002 May 15;110(1):73-80.|Nurnberger JI Jr, Blehar MC, Kaufmann CA, York-Cooler C, Simpson SG, Harkavy-Friedman J, Severe JB, Malaspina D, Reich T. Diagnostic interview for genetic studies. Rationale, unique features, and training. NIMH Genetics Initiative. Arch Gen Psychiatry. 1994 Nov;51(11):849-59; discussion 863-4.|Perlman RL, Finkelstein FO, Liu L, Roys E, Kiser M, Eisele G, Burrows-Hudson S, Messana JM, Levin N, Rajagopalan S, Port FK, Wolfe RA, Saran R. Quality of life in chronic kidney disease (CKD): a cross-sectional analysis in the Renal Research Institute-CKD study. Am J Kidney Dis. 2005 Apr;45(4):658-66.|Pirkis J, Burgess P, Dunt D. Suicidal ideation and suicide attempts among Australian adults. Crisis. 2000;21(1):16-25.|Ritchie K, Artero S, Beluche I, Ancelin ML, Mann A, Dupuy AM, Malafosse A, Boulenger JP. Prevalence of DSM-IV psychiatric disorder in the French elderly population. Br J Psychiatry. 2004 Feb;184:147-52.|Sakai K, Nakamura M, Ueno S, Sano A, Sakai N, Shirai Y, Saito N. The silencer activity of the novel human serotonin transporter linked polymorphic regions. Neurosci Lett. 2002 Jul 12;327(1):13-6.|Sheehan DV, Lecrubier Y, Sheehan KH, Amorim P, Janavs J, Weiller E, Hergueta T, Baker R, Dunbar GC. The Mini-International Neuropsychiatric Interview (M.I.N.I.): the development and validation of a structured diagnostic psychiatric interview for DSM-IV and ICD-10. J Clin Psychiatry. 1998;59 Suppl 20:22-33;quiz 34-57. Review.|Simon GE, Von Korff M, Lin E. Clinical and functional outcomes of depression treatment in patients with and without chronic medical illness. Psychol Med. 2005 Feb;35(2):271-9.|Sullivan PF, Neale MC, Kendler KS. Genetic epidemiology of major depression: review and meta-analysis. Am J Psychiatry. 2000 Oct;157(10):1552-62.|Suominen K, Isometsä E, Suokas J, Haukka J, Achte K, Lönnqvist J. Completed suicide after a suicide attempt: a 37-year follow-up study. Am J Psychiatry. 2004 Mar;161(3):562-3.|Ware JE Jr, Sherbourne CD. The MOS 36-item short-form health survey (SF-36). I. Conceptual framework and item selection. Med Care. 1992 Jun;30(6):473-83.|Weissman MM, Bland RC, Canino GJ, Greenwald S, Hwu HG, Joyce PR, Karam EG, Lee CK, Lellouch J, Lepine JP, Newman SC, Rubio-Stipec M, Wells JE, Wickramaratne PJ, Wittchen HU, Yeh EK. Prevalence of suicide ideation and suicide attempts in nine countries. Psychol Med. 1999 Jan;29(1):9-17.|Weissman MM, Gershon ES, Kidd KK, Prusoff BA, Leckman JF, Dibble E, Hamovit J, Thompson WD, Pauls DL, Guroff JJ. Psychiatric disorders in the relatives of probands with affective disorders. The Yale University--National Institute of Mental Health Collaborative Study. Arch Gen Psychiatry. 1984 Jan;41(1):13-21.|Wender PH, Kety SS, Rosenthal D, Schulsinger F, Ortmann J, Lunde I. Psychiatric disorders in the biological and adoptive families of adopted individuals with affective disorders. Arch Gen Psychiatry. 1986 Oct;43(10):923-9.|Yang SC, Kuo PW, Wang JD, Lin MI, Su S. Quality of life and its determinants of hemodialysis patients in Taiwan measured with WHOQOL-BREF(TW). Am J Kidney Dis. 2005 Oct;46(4):635-41.	Hemodialysis|Hepatitis C Questionnaire NA NA NA Other All	NA	NA	NA	NA	NA	NA	hepatitis|hepatitis c|depression|fatigue	NA	NA
NCT02943447	NA	NA	NA	NA	NA	NA	NA	NA	NA	NA	NA	NA	Kowdley KV, Minuk GY, Pagadala MR, Gulamhusein A, Swain MG, Neff GW, et al. The Nonsteroidal Farnesoid X Receptor (FXR) Agonist Cilofexor Improves Liver Biochemistry in Patients with Primary Biliary Cholangitis (PBC): A Phase 2, Randomized, Placebo-Controlled Trial [Abstract 45]. Hepatology AASLD Abstracts 2019;70 (Suppl 1):31A-2A.	Primary Biliary Cholangitis Cilofexor|Placebo to match cilofexor Parallel Assignment Treatment Randomized Drug|Drug All	Study to Evaluate the Safety, Tolerability, and Efficacy of Cilofexor in Adults With Primary Biliary Cholangitis Without Cirrhosis	Interventional	Terminated	Phase 2	4	71	cholangitis|liver cirrhosis, biliary	NA	NA
NCT02943642	NA	NA	NA	NA	NA	NA	NA	NA	NA	NA	NA	25795722	Frankel AE, Woo JH, Ahn C, Foss FM, Duvic M, Neville PH, Neville DM. Resimmune, an anti-CD3ε recombinant immunotoxin, induces durable remissions in patients with cutaneous T-cell lymphoma. Haematologica. 2015 Jun;100(6):794-800. doi: 10.3324/haematol.2015.123711. Epub 2015 Mar 20.	Mycosis Fungoides A-dmDT390-bisFv(UCHT1)|Vorinostat Crossover Assignment Treatment Randomized Biological|Drug All	Safety and Effectiveness of A-dmDT390-bisFv(UCHT1) Fusion Protein in Subjects With Mycosis Fungoides	Interventional	Unknown status	Phase 2	3	162	mycoses|mycosis fungoides	vorinostat	NA
NCT02943707	NA	NA	NA	NA	NA	NA	NA	NA	NA	NA	NA	24942592|21608000|26977164|26659833|25445618	Xu L, Gong Y, Wang B, Shi K, Hou Y, Wang L, Lin Z, Han Y, Lu L, Chen D, Lin X, Zeng Q, Feng W, Chen Y. Randomized trial of autologous bone marrow mesenchymal stem cells transplantation for hepatitis B virus cirrhosis: regulation of Treg/Th17 cells. J Gastroenterol Hepatol. 2014 Aug;29(8):1620-8. doi: 10.1111/jgh.12653.|Peng L, Xie DY, Lin BL, Liu J, Zhu HP, Xie C, Zheng YB, Gao ZL. Autologous bone marrow mesenchymal stem cell transplantation in liver failure patients caused by hepatitis B: short-term and long-term outcomes. Hepatology. 2011 Sep 2;54(3):820-8. doi: 10.1002/hep.24434. Epub 2011 Jul 14.|Deng Q, Cai T, Zhang S, Hu A, Zhang X, Wang Y, Huang J. Autologous Peripheral Blood Stem Cell Transplantation Improves Portal Hemodynamics in Patients with Hepatitis B Virus-related Decompensated Cirrhosis. Hepat Mon. 2015 Dec 20;15(12):e32498. doi: 10.5812/hepatmon.32498. eCollection 2015 Dec.|Mohamadnejad M, Vosough M, Moossavi S, Nikfam S, Mardpour S, Akhlaghpoor S, Ashrafi M, Azimian V, Jarughi N, Hosseini SE, Moeininia F, Bagheri M, Sharafkhah M, Aghdami N, Malekzadeh R, Baharvand H. Intraportal Infusion of Bone Marrow Mononuclear or CD133+ Cells in Patients With Decompensated Cirrhosis: A Double-Blind Randomized Controlled Trial. Stem Cells Transl Med. 2016 Jan;5(1):87-94. doi: 10.5966/sctm.2015-0004. Epub 2015 Dec 10.|Chen Y, Chen S, Liu LY, Zou ZL, Cai YJ, Wang JG, Chen B, Xu LM, Lin Z, Wang XD, Chen YP. Mesenchymal stem cells ameliorate experimental autoimmune hepatitis by activation of the programmed death 1 pathway. Immunol Lett. 2014 Dec;162(2 Pt B):222-8. doi: 10.1016/j.imlet.2014.10.021. Epub 2014 Oct 28.	Liver Diseases Autologous bone marrow stem cells infusion|drugs such as Ursodeoxycholic Acid tablets NA NA NA Procedure|Drug All	Autologous Bone Marrow Stem Cells Infusion for the Treatment of Liver Diseases.	Interventional	Unknown status	Phase 2	2	40	liver diseases	ursodeoxycholic acid	NA
NCT02943798	NA	NA	NA	NA	NA	NA	NA	NA	NA	NA	NA	26039012	Fasano M, Della Corte CM, Papaccio F, Ciardiello F, Morgillo F. Pulmonary Large-Cell Neuroendocrine Carcinoma: From Epidemiology to Therapy. J Thorac Oncol. 2015 Aug;10(8):1133-41. doi: 10.1097/JTO.0000000000000589.	Pulmonary Large Cell Neuroendocrine Carcinoma etoposide plus carboplatin|Paclitaxel plus carboplatin Parallel Assignment Treatment Randomized Drug|Drug All	Optimization for the Treatment of Advanced Pulmonary Large Cell Neuroendocrine Carcinoma	Interventional	Unknown status	Phase 2	2	118	carcinoma, neuroendocrine|carcinoma	paclitaxel|carboplatin|etoposide	NA
NCT02944253	NA	NA	NA	NA	NA	NA	NA	NA	NA	NA	NA	32844188	Martins C, Roekenes J, Salamati S, Gower BA, Hunter GR. Metabolic adaptation is an illusion, only present when participants are in negative energy balance. Am J Clin Nutr. 2020 Nov 11;112(5):1212-1218. doi: 10.1093/ajcn/nqaa220.	Obesity Low energy diet 70 gram carbohydrates|Low energy diet 100 gram carbohydrates|Low energy diet 130 gram carbohydrates Parallel Assignment Treatment Randomized Other|Other|Other All	What is the Maximum Amount of Carbohydrates That is Still Able to Induce Ketosis and Suppress Appetite?	Interventional	Completed	N/A	3	100	ketosis	NA	NA
NCT02944305	NA	NA	NA	NA	NA	NA	NA	NA	NA	NA	NA	9416711|11207469|26004598|12553386|15171524	Adnet F, Borron SW, Racine SX, Clemessy JL, Fournier JL, Plaisance P, Lapandry C. The intubation difficulty scale (IDS): proposal and evaluation of a new score characterizing the complexity of endotracheal intubation. Anesthesiology. 1997 Dec;87(6):1290-7.|Adnet F, Racine SX, Borron SW, Clemessy JL, Fournier JL, Lapostolle F, Cupa M. A survey of tracheal intubation difficulty in the operating room: a prospective observational study. Acta Anaesthesiol Scand. 2001 Mar;45(3):327-32.|Aktas S, Atalay YO, Tugrul M. Predictive value of bedside tests for difficult intubations. Eur Rev Med Pharmacol Sci. 2015;19(9):1595-9.|Iohom G, Ronayne M, Cunningham AJ. Prediction of difficult tracheal intubation. Eur J Anaesthesiol. 2003 Jan;20(1):31-6.|Merah NA, Foulkes-Crabbe DJ, Kushimo OT, Ajayi PA. Prediction of difficult laryngoscopy in a population of Nigerian obstetric patients. West Afr J Med. 2004 Jan-Mar;23(1):38-41.	Difficult Intubation Endotracheal intubation NA NA NA Procedure All	NA	NA	NA	NA	NA	NA	NA	NA	NA
NCT02944786	NA	NA	NA	NA	NA	NA	NA	NA	NA	NA	NA	24533818|19132311|18509808|24699160|22310560|23403597|26399225	Alfvén G, Nilsson S. Validity and reliability of a new short verbal rating scale for stress for use in clinical practice. Acta Paediatr. 2014 Apr;103(4):e173-5. doi: 10.1111/apa.12558. Epub 2014 Feb 18.|Barkmann C, Erhart M, Schulte-Markwort M; BELLA Study Group. The German version of the Centre for Epidemiological Studies Depression Scale for Children: psychometric evaluation in a population-based survey of 7 to 17 years old children and adolescents--results of the BELLA study. Eur Child Adolesc Psychiatry. 2008 Dec;17 Suppl 1:116-24. doi: 10.1007/s00787-008-1013-0.|Broman JE, Smedje H, Mallon L, Hetta J. The Minimal Insomnia Symptom Scale (MISS): a brief measure of sleeping difficulties. Ups J Med Sci. 2008;113(2):131-42.|Castarlenas E, Sánchez-Rodríguez E, Vega Rde L, Roset R, Miró J. Agreement between verbal and electronic versions of the numerical rating scale (NRS-11) when used to assess pain intensity in adolescents. Clin J Pain. 2015 Mar;31(3):229-34. doi: 10.1097/AJP.0000000000000104.|Curran GM, Bauer M, Mittman B, Pyne JM, Stetler C. Effectiveness-implementation hybrid designs: combining elements of clinical effectiveness and implementation research to enhance public health impact. Med Care. 2012 Mar;50(3):217-26. doi: 10.1097/MLR.0b013e3182408812.|Duberg A, Hagberg L, Sunvisson H, Möller M. Influencing self-rated health among adolescent girls with dance intervention: a randomized controlled trial. JAMA Pediatr. 2013 Jan;167(1):27-31. doi: 10.1001/jamapediatrics.2013.421.|Holm S, Ljungman G, Åsenlöf P, Linton SJ, Söderlund A. Treating youth in pain: Comparing tailored behavioural medicine treatment provided by physical therapists in primary care with physical exercises. Eur J Pain. 2016 Apr;20(4):626-38. doi: 10.1002/ejp.780. Epub 2015 Sep 24.	Chronic Pain HOPE-model Parallel Assignment Treatment Randomized Behavioral All	Help Overcoming Pain Early - an Adolescent-centered School Health Prevention Program	Interventional	Completed	N/A	2	98	chronic pain	NA	NA
NCT02944942	NA	NA	NA	NA	NA	NA	NA	NA	NA	NA	NA	10485781|1989740|22110499|20445713|22989590	Apfel CC, Läärä E, Koivuranta M, Greim CA, Roewer N. A simplified risk score for predicting postoperative nausea and vomiting: conclusions from cross-validations between two centers. Anesthesiology. 1999 Sep;91(3):693-700.|Blanc VF, Ruest P, Milot J, Jacob JL, Tang A. Antiemetic prophylaxis with promethazine or droperidol in paediatric outpatient strabismus surgery. Can J Anaesth. 1991 Jan;38(1):54-60.|Chatterjee S, Rudra A, Sengupta S. Current concepts in the management of postoperative nausea and vomiting. Anesthesiol Res Pract. 2011;2011:748031. doi: 10.1155/2011/748031. Epub 2011 Nov 3.|Doubravska L, Dostalova K, Fritscherova S, Zapletalova J, Adamus M. Incidence of postoperative nausea and vomiting in patients at a university hospital. Where are we today? Biomed Pap Med Fac Univ Palacky Olomouc Czech Repub. 2010 Mar;154(1):69-76.|Jokinen J, Smith AF, Roewer N, Eberhart LH, Kranke P. Management of postoperative nausea and vomiting: how to deal with refractory PONV. Anesthesiol Clin. 2012 Sep;30(3):481-93. doi: 10.1016/j.anclin.2012.07.003. Epub 2012 Aug 14. Review.	Postoperative Nausea and Vomiting General anesthesia NA NA NA Procedure All	NA	NA	NA	NA	NA	NA	postoperative nausea and vomiting|nausea|vomiting	anesthetics	NA
NCT02944981	NA	NA	NA	NA	NA	NA	NA	NA	NA	NA	NA	10598635|12670812|16679671|15275765	Dahl JB, Jeppesen IS, Jørgensen H, Wetterslev J, Møiniche S. Intraoperative and postoperative analgesic efficacy and adverse effects of intrathecal opioids in patients undergoing cesarean section with spinal anesthesia: a qualitative and quantitative systematic review of randomized controlled trials. Anesthesiology. 1999 Dec;91(6):1919-27. Review.|Devys JM, Mora A, Plaud B, Jayr C, Laplanche A, Raynard B, Lasser P, Debaene B. Intrathecal + PCA morphine improves analgesia during the first 24 hr after major abdominal surgery compared to PCA alone. Can J Anaesth. 2003 Apr;50(4):355-61. English, French.|Pandey CK, Priye S, Ambesh SP, Singh S, Singh U, Singh PK. Prophylactic gabapentin for prevention of postoperative nausea and vomiting in patients undergoing laparoscopic cholecystectomy: a randomized, double-blind, placebo-controlled study. J Postgrad Med. 2006 Apr-Jun;52(2):97-100.|Rorarius MG, Mennander S, Suominen P, Rintala S, Puura A, Pirhonen R, Salmelin R, Haanpää M, Kujansuu E, Yli-Hankala A. Gabapentin for the prevention of postoperative pain after vaginal hysterectomy. Pain. 2004 Jul;110(1-2):175-81.	Postoperative Nausea and Vomiting Gabapentin|Placebo Parallel Assignment Prevention Randomized Drug|Drug All	Gabapentin to Reduce Postoperative Nausea and Vomiting	Interventional	Completed	Phase 4	2	80	nausea|vomiting|postoperative nausea and vomiting	gabapentin	NA
NCT02945124	NA	NA	NA	NA	NA	NA	NA	NA	NA	NA	NA	26469921	Fong SSM, Ng SSM, Guo X, Wang Y, Chung RCK, Stat G, Ki WY, Macfarlane DJ. Deficits in Lower Limb Muscle Reflex Contraction Latency and Peak Force Are Associated With Impairments in Postural Control and Gross Motor Skills of Children With Developmental Coordination Disorder: A Cross-Sectional Study. Medicine (Baltimore). 2015 Oct;94(41):e1785. doi: 10.1097/MD.0000000000001785.	Developmental Coordination Disorder K tape Parallel Assignment Treatment Randomized Other All	Taping for Children With and Without Movement Clumsiness	Interventional	Unknown status	N/A	4	200	motor skills disorders	NA	NA
NCT02945358	NA	NA	NA	NA	NA	NA	NA	NA	NA	NA	NA	20185517|16488688|15875128|16926372|27279475|27473872|24818129	Williams TA, Ho KM, Dobb GJ, Finn JC, Knuiman M, Webb SA; Royal Perth Hospital ICU Data Linkage Group. Effect of length of stay in intensive care unit on hospital and long-term mortality of critically ill adult patients. Br J Anaesth. 2010 Apr;104(4):459-64. doi: 10.1093/bja/aeq025. Epub 2010 Feb 25.|Hein OV, Birnbaum J, Wernecke K, England M, Konertz W, Spies C. Prolonged intensive care unit stay in cardiac surgery: risk factors and long-term-survival. Ann Thorac Surg. 2006 Mar;81(3):880-5.|Nakasuji M, Matsushita M, Asada A. Risk factors for prolonged ICU stay in patients following coronary artery bypass grafting with a long duration of cardiopulmonary bypass. J Anesth. 2005;19(2):118-23.|Gruenberg DA, Shelton W, Rose SL, Rutter AE, Socaris S, McGee G. Factors influencing length of stay in the intensive care unit. Am J Crit Care. 2006 Sep;15(5):502-9. Review.|Almashrafi A, Alsabti H, Mukaddirov M, Balan B, Aylin P. Factors associated with prolonged length of stay following cardiac surgery in a major referral hospital in Oman: a retrospective observational study. BMJ Open. 2016 Jun 8;6(6):e010764. doi: 10.1136/bmjopen-2015-010764.|Almashrafi A, Elmontsri M, Aylin P. Systematic review of factors influencing length of stay in ICU after adult cardiac surgery. BMC Health Serv Res. 2016 Jul 29;16:318. doi: 10.1186/s12913-016-1591-3. Review.|Tribuddharat S, Sathitkarnmanee T, Ngamsangsirisup K, Charuluxananan S, Hurst CP, Silarat S, Lertmemongkolchai G. Development of an open-heart intraoperative risk scoring model for predicting a prolonged intensive care unit stay. Biomed Res Int. 2014;2014:158051. doi: 10.1155/2014/158051. Epub 2014 Apr 10.	ICU Stay adult cardiac surgery with cardiopulmonary pump NA NA NA Procedure All	NA	NA	NA	NA	NA	NA	NA	NA	NA
NCT02945670	NA	NA	NA	NA	NA	NA	NA	NA	NA	NA	NA	NA|NA	Lin C, South-Paul JE, Maier JS, deBorja L, Al Aaraj Y, Burley C, Mena J,.Using Focus Group to Explore Cultural Acceptability of Long Acting Contraception in a Diverse, Urban Population. North American Primary Care Research Group Annual Meeting - NOV 2017 / Montreal, QB (https://www.napcrg.org/conferences/43/sessions/20937)|Cuddeback M, Ifthikhar R, Narayanan A. Assessment of Cultural Acceptability of Long Acting Reversible Contraception in a Diverse, Urban Population. North American Primary Care Research Group Annual Meeting - Toronto, ON / NOV. 2019. (https://www.napcrg.org/conferences/2001/sessions/770)	Contraception Focus Group NA NA NA Behavioral Female	NA	NA	NA	NA	NA	NA	NA	NA	NA
NCT02946112	NA	NA	NA	NA	NA	NA	NA	NA	NA	NA	NA	13680185|25467608|9365352|21944077|12839208|23791560|9110628|18713477|1589462	Gangnet N, Pomero V, Dumas R, Skalli W, Vital JM. Variability of the spine and pelvis location with respect to the gravity line: a three-dimensional stereoradiographic study using a force platform. Surg Radiol Anat. 2003 Nov-Dec;25(5-6):424-33. Epub 2003 Sep 16.|Ruivo RM, Pezarat-Correia P, Carita AI. Intrarater and interrater reliability of photographic measurement of upper-body standing posture of adolescents. J Manipulative Physiol Ther. 2015 Jan;38(1):74-80. doi: 10.1016/j.jmpt.2014.10.009. Epub 2014 Nov 12.|Raine S, Twomey LT. Head and shoulder posture variations in 160 asymptomatic women and men. Arch Phys Med Rehabil. 1997 Nov;78(11):1215-23.|Ozunlu N, Tekeli H, Baltaci G. Lateral scapular slide test and scapular mobility in volleyball players. J Athl Train. 2011 Jul-Aug;46(4):438-44.|Koslow PA, Prosser LA, Strony GA, Suchecki SL, Mattingly GE. Specificity of the lateral scapular slide test in asymptomatic competitive athletes. J Orthop Sports Phys Ther. 2003 Jun;33(6):331-6.|Ribeiro A, Pascoal AG. Resting scapular posture in healthy overhead throwing athletes. Man Ther. 2013 Dec;18(6):547-50. doi: 10.1016/j.math.2013.05.010. Epub 2013 Jun 20.|Van Maanen CJ, Zonnenberg AJ, Elvers JW, Oostendorp RA. Intra/interrater reliability of measurements on body posture photographs. Cranio. 1996 Oct;14(4):326-31. Erratum in: Cranio 1997 Jan;15(1):8.|van Niekerk SM, Louw Q, Vaughan C, Grimmer-Somers K, Schreve K. Photographic measurement of upper-body sitting posture of high school students: a reliability and validity study. BMC Musculoskelet Disord. 2008 Aug 20;9:113. doi: 10.1186/1471-2474-9-113.|Griegel-Morris P, Larson K, Mueller-Klaus K, Oatis CA. Incidence of common postural abnormalities in the cervical, shoulder, and thoracic regions and their association with pain in two age groups of healthy subjects. Phys Ther. 1992 Jun;72(6):425-31.	Shoulder Pain NA NA NA NA NA All	NA	NA	NA	NA	NA	NA	shoulder pain	NA	NA
NCT02946632	NA	NA	NA	NA	NA	NA	NA	NA	NA	NA	NA	8554220|7979844|9742976|18539917|18539916|18784090|22517736|23816937|19336687|25425451|25633662|25352655|16033281|19114612	Klein R, Klein BE, Moss SE. Relation of glycemic control to diabetic microvascular complications in diabetes mellitus. Ann Intern Med. 1996 Jan 1;124(1 Pt 2):90-6.|Moss SE, Klein R, Klein BE, Meuer SM. The association of glycemia and cause-specific mortality in a diabetic population. Arch Intern Med. 1994 Nov 14;154(21):2473-9.|Intensive blood-glucose control with sulphonylureas or insulin compared with conventional treatment and risk of complications in patients with type 2 diabetes (UKPDS 33). UK Prospective Diabetes Study (UKPDS) Group. Lancet. 1998 Sep 12;352(9131):837-53. Erratum in: Lancet 1999 Aug 14;354(9178):602.|Action to Control Cardiovascular Risk in Diabetes Study Group, Gerstein HC, Miller ME, Byington RP, Goff DC Jr, Bigger JT, Buse JB, Cushman WC, Genuth S, Ismail-Beigi F, Grimm RH Jr, Probstfield JL, Simons-Morton DG, Friedewald WT. Effects of intensive glucose lowering in type 2 diabetes. N Engl J Med. 2008 Jun 12;358(24):2545-59. doi: 10.1056/NEJMoa0802743. Epub 2008 Jun 6.|ADVANCE Collaborative Group, Patel A, MacMahon S, Chalmers J, Neal B, Billot L, Woodward M, Marre M, Cooper M, Glasziou P, Grobbee D, Hamet P, Harrap S, Heller S, Liu L, Mancia G, Mogensen CE, Pan C, Poulter N, Rodgers A, Williams B, Bompoint S, de Galan BE, Joshi R, Travert F. Intensive blood glucose control and vascular outcomes in patients with type 2 diabetes. N Engl J Med. 2008 Jun 12;358(24):2560-72. doi: 10.1056/NEJMoa0802987. Epub 2008 Jun 6.|Holman RR, Paul SK, Bethel MA, Matthews DR, Neil HA. 10-year follow-up of intensive glucose control in type 2 diabetes. N Engl J Med. 2008 Oct 9;359(15):1577-89. doi: 10.1056/NEJMoa0806470. Epub 2008 Sep 10.|Inzucchi SE, Bergenstal RM, Buse JB, Diamant M, Ferrannini E, Nauck M, Peters AL, Tsapas A, Wender R, Matthews DR; American Diabetes Association (ADA); European Association for the Study of Diabetes (EASD). Management of hyperglycemia in type 2 diabetes: a patient-centered approach: position statement of the American Diabetes Association (ADA) and the European Association for the Study of Diabetes (EASD). Diabetes Care. 2012 Jun;35(6):1364-79. doi: 10.2337/dc12-0413. Epub 2012 Apr 19. Review. Erratum in: Diabetes Care. 2013 Feb;36(2):490.|Garber AJ, Abrahamson MJ, Barzilay JI, Blonde L, Bloomgarden ZT, Bush MA, Dagogo-Jack S, Davidson MB, Einhorn D, Garvey WT, Grunberger G, Handelsman Y, Hirsch IB, Jellinger PS, McGill JB, Mechanick JI, Rosenblit PD, Umpierrez GE, Davidson MH. American Association of Clinical Endocrinologists' comprehensive diabetes management algorithm 2013 consensus statement--executive summary. Endocr Pract. 2013 May-Jun;19(3):536-57. doi: 10.4158/EP13176.CS.|Defronzo RA. Banting Lecture. From the triumvirate to the ominous octet: a new paradigm for the treatment of type 2 diabetes mellitus. Diabetes. 2009 Apr;58(4):773-95. doi: 10.2337/db09-9028.|Abdul-Ghani MA, Puckett C, Triplitt C, Maggs D, Adams J, Cersosimo E, DeFronzo RA. Initial combination therapy with metformin, pioglitazone and exenatide is more effective than sequential add-on therapy in subjects with new-onset diabetes. Results from the Efficacy and Durability of Initial Combination Therapy for Type 2 Diabetes (EDICT): a randomized trial. Diabetes Obes Metab. 2015 Mar;17(3):268-75. doi: 10.1111/dom.12417. Epub 2015 Jan 7.|Lewin A, DeFronzo RA, Patel S, Liu D, Kaste R, Woerle HJ, Broedl UC. Initial combination of empagliflozin and linagliptin in subjects with type 2 diabetes. Diabetes Care. 2015 Mar;38(3):394-402. doi: 10.2337/dc14-2365. Epub 2015 Jan 29. Erratum in: Diabetes Care. 2015 Jun;38(6):1173.|Rosenstock J, Hansen L, Zee P, Li Y, Cook W, Hirshberg B, Iqbal N. Dual add-on therapy in type 2 diabetes poorly controlled with metformin monotherapy: a randomized double-blind trial of saxagliptin plus dapagliflozin addition versus single addition of saxagliptin or dapagliflozin to metformin. Diabetes Care. 2015 Mar;38(3):376-83. doi: 10.2337/dc14-1142. Epub 2014 Oct 28.|Augeri DJ, Robl JA, Betebenner DA, Magnin DR, Khanna A, Robertson JG, Wang A, Simpkins LM, Taunk P, Huang Q, Han SP, Abboa-Offei B, Cap M, Xin L, Tao L, Tozzo E, Welzel GE, Egan DM, Marcinkeviciene J, Chang SY, Biller SA, Kirby MS, Parker RA, Hamann LG. Discovery and preclinical profile of Saxagliptin (BMS-477118): a highly potent, long-acting, orally active dipeptidyl peptidase IV inhibitor for the treatment of type 2 diabetes. J Med Chem. 2005 Jul 28;48(15):5025-37.|List JF, Woo V, Morales E, Tang W, Fiedorek FT. Sodium-glucose cotransport inhibition with dapagliflozin in type 2 diabetes. Diabetes Care. 2009 Apr;32(4):650-7. doi: 10.2337/dc08-1863. Epub 2008 Dec 29.	Diabetes Mellitus, Type II triple combination therapy|Stepwise add-on therapy Parallel Assignment Treatment Randomized Drug|Drug All	Effectiveness & Tolerability of Novel, Initial Triple Combination Therapy vs Conventional Therapy in Type 2 Diabetes	Interventional	Unknown status	Phase 3	2	104	diabetes mellitus, type 2|diabetes mellitus	metformin|2-(3-(4-ethoxybenzyl)-4-chlorophenyl)-6-hydroxymethyltetrahydro-2h-pyran-3,4,5-triol|saxagliptin|glimepiride|sitagliptin phosphate	NA
NCT02946645	NA	NA	NA	NA	NA	NA	NA	NA	NA	NA	NA	31198477	Pietropaoli D, Cooper BC, Ortu E, Monaco A; I.A.P.N.O.R. A Device Improves Signs and Symptoms of TMD. Pain Res Manag. 2019 May 6;2019:5646143. doi: 10.1155/2019/5646143. eCollection 2019. Erratum in: Pain Res Manag. 2020 Apr 17;2020:9465080.	TMD Neuromuscular Bite (orthotic/sub-lingual)|Mandibular Physiotherapy|Placebo Parallel Assignment Treatment Randomized Device|Procedure|Other Female	Efficiency of Neuromuscular Bite vs Physiotherapy in TMD Patients	Interventional	Completed	N/A	3	63	NA	NA	NA
NCT02946658	NA	NA	NA	NA	NA	NA	NA	NA	NA	NA	NA	23076942|22314182|17507545|17132052|16636091|18073405|16690673|22793939|22761482|16565429|22793945|21975749|2337756|24615270|23074435|16235359|23235687|23992090|24563632|25450456|23364286|23256721	Holland AE, Hill CJ, Jones AY, McDonald CF. Breathing exercises for chronic obstructive pulmonary disease. Cochrane Database Syst Rev. 2012 Oct 17;10:CD008250. doi: 10.1002/14651858.CD008250.pub2. Review.|Decramer M, Janssens W, Miravitlles M. Chronic obstructive pulmonary disease. Lancet. 2012 Apr 7;379(9823):1341-51. doi: 10.1016/S0140-6736(11)60968-9. Epub 2012 Feb 6. Review.|Rabe KF, Hurd S, Anzueto A, Barnes PJ, Buist SA, Calverley P, Fukuchi Y, Jenkins C, Rodriguez-Roisin R, van Weel C, Zielinski J; Global Initiative for Chronic Obstructive Lung Disease. Global strategy for the diagnosis, management, and prevention of chronic obstructive pulmonary disease: GOLD executive summary. Am J Respir Crit Care Med. 2007 Sep 15;176(6):532-55. Epub 2007 May 16. Review.|Mathers CD, Loncar D. Projections of global mortality and burden of disease from 2002 to 2030. PLoS Med. 2006 Nov;3(11):e442.|Mahler DA. Mechanisms and measurement of dyspnea in chronic obstructive pulmonary disease. Proc Am Thorac Soc. 2006 May;3(3):234-8. Review.|Kennedy SM, Chambers R, Du W, Dimich-Ward H. Environmental and occupational exposures: do they affect chronic obstructive pulmonary disease differently in women and men? Proc Am Thorac Soc. 2007 Dec;4(8):692-4. Review.|Devereux G. ABC of chronic obstructive pulmonary disease. Definition, epidemiology, and risk factors. BMJ. 2006 May 13;332(7550):1142-4. Review.|Foreman MG, Campos M, Celedón JC. Genes and chronic obstructive pulmonary disease. Med Clin North Am. 2012 Jul;96(4):699-711. doi: 10.1016/j.mcna.2012.02.006. Epub 2012 Mar 6. Review.|Brode SK, Ling SC, Chapman KR. Alpha-1 antitrypsin deficiency: a commonly overlooked cause of lung disease. CMAJ. 2012 Sep 4;184(12):1365-71. doi: 10.1503/cmaj.111749. Epub 2012 Jul 3. Review.|O'Donnell DE. Hyperinflation, dyspnea, and exercise intolerance in chronic obstructive pulmonary disease. Proc Am Thorac Soc. 2006 Apr;3(2):180-4. Review.|Mackay AJ, Hurst JR. COPD exacerbations: causes, prevention, and treatment. Med Clin North Am. 2012 Jul;96(4):789-809. doi: 10.1016/j.mcna.2012.02.008. Epub 2012 Mar 16. Review.|Puhan MA, Gimeno-Santos E, Scharplatz M, Troosters T, Walters EH, Steurer J. Pulmonary rehabilitation following exacerbations of chronic obstructive pulmonary disease. Cochrane Database Syst Rev. 2011 Oct 5;(10):CD005305. doi: 10.1002/14651858.CD005305.pub3. Review. Update in: Cochrane Database Syst Rev. 2016 Dec 08;12 :CD005305.|Saxena A, Watkin SW. Bilateral malignant testicular carcinoid. Br J Urol. 1990 Mar;65(3):302-3.|Kew KM, Seniukovich A. Inhaled steroids and risk of pneumonia for chronic obstructive pulmonary disease. Cochrane Database Syst Rev. 2014 Mar 10;(3):CD010115. doi: 10.1002/14651858.CD010115.pub2. Review.|COPD Working Group. Long-term oxygen therapy for patients with chronic obstructive pulmonary disease (COPD): an evidence-based analysis. Ont Health Technol Assess Ser. 2012;12(7):1-64. Epub 2012 Mar 1. Review.|Bradley JM, O'Neill B. Short-term ambulatory oxygen for chronic obstructive pulmonary disease. Cochrane Database Syst Rev. 2005 Oct 19;(4):CD004356. Review.|Vollenweider DJ, Jarrett H, Steurer-Stey CA, Garcia-Aymerich J, Puhan MA. Antibiotics for exacerbations of chronic obstructive pulmonary disease. Cochrane Database Syst Rev. 2012 Dec 12;12:CD010257. doi: 10.1002/14651858.CD010257. Review. Update in: Cochrane Database Syst Rev. 2018 Oct 29;10:CD010257.|Inamdar AC, Inamdar AA. Mesenchymal stem cell therapy in lung disorders: pathogenesis of lung diseases and mechanism of action of mesenchymal stem cell. Exp Lung Res. 2013 Oct;39(8):315-27. doi: 10.3109/01902148.2013.816803. Epub 2013 Aug 30. Review.|Conese M, Piro D, Carbone A, Castellani S, Di Gioia S. Hematopoietic and mesenchymal stem cells for the treatment of chronic respiratory diseases: role of plasticity and heterogeneity. ScientificWorldJournal. 2014 Jan 19;2014:859817. doi: 10.1155/2014/859817. eCollection 2014. Review.|McQualter JL, Anthony D, Bozinovski S, Prêle CM, Laurent GJ. Harnessing the potential of lung stem cells for regenerative medicine. Int J Biochem Cell Biol. 2014 Nov;56:82-91. doi: 10.1016/j.biocel.2014.10.012. Epub 2014 Oct 15. Review.|Tzouvelekis A, Ntolios P, Bouros D. Stem cell treatment for chronic lung diseases. Respiration. 2013;85(3):179-92. doi: 10.1159/000346525. Epub 2013 Jan 29. Review. Erratum in: Respiration. 2013;86(4):294.|Tzouvelekis A, Laurent G, Bouros D. Stem cell therapy in chronic obstructive pulmonary disease. Seeking the Prometheus effect. Curr Drug Targets. 2013 Feb;14(2):246-52. Review.	Lung Disease lipoaspiration|ADcSVF|Normal Saline IV NA NA NA Procedure|Procedure|Procedure All	Use of Autologous, Adult Adipose-Derived Stem/Stromal Cells In Chronic Lung Disorders	Interventional	Active, not recruiting	Phase 1/Phase 2	3	100	lung diseases	NA	NA
NCT02947230	NA	NA	NA	NA	NA	NA	NA	NA	NA	NA	NA	32044750|31223121	Neil-Sztramko S, Smith-Turchyn J, Richardson J, Dobbins M. Impact of a Knowledge Translation Intervention on Physical Activity and Mobility in Older Adults (the Move4Age Study): Randomized Controlled Trial. J Med Internet Res. 2020 Feb 11;22(2):e15125. doi: 10.2196/15125.|Neil-Sztramko SE, Smith-Turchyn J, Richardson J, Dobbins M. A Mobility-Focused Knowledge Translation Randomized Controlled Trial to Improve Physical Activity: Process Evaluation of the Move4Age Study. J Med Internet Res. 2019 Jun 20;21(6):e13965. doi: 10.2196/13965.	Mobility Limitation Tailored Knowledge Translation Parallel Assignment Other Randomized Other All	Evaluating the Impact of the McMaster Optimal Aging Portal on Physical Mobility Outcomes	Interventional	Completed	N/A	2	535	mobility limitation	NA	NA
NCT02947412	NA	NA	NA	NA	NA	NA	NA	NA	NA	NA	NA	26660488|26537277|26033435	Abelson JS, Afaneh C, Dolan P, Chartrand G, Dakin G, Pomp A. Laparoscopic Sleeve Gastrectomy: Co-morbidity Profiles and Intermediate-Term Outcomes. Obes Surg. 2016 Aug;26(8):1788-93. doi: 10.1007/s11695-015-2002-2.|Ramos AC, Bastos EL, Ramos MG, Bertin NT, Galvão TD, de Lucena RT, Campos JM. MEDIUM-TERM FOLLOW-UP RESULTS WITH LAPAROSCOPIC SLEEVE GASTRECTOMY. Arq Bras Cir Dig. 2015;28 Suppl 1:61-4. doi: 10.1590/S0102-6720201500S100017. English, Portuguese.|Perrone F, Bianciardi E, Benavoli D, Tognoni V, Niolu C, Siracusano A, Gaspari AL, Gentileschi P. Gender Influence on Long-Term Weight Loss and Comorbidities After Laparoscopic Sleeve Gastrectomy and Roux-en-Y Gastric Bypass: a Prospective Study With a 5-Year Follow-up. Obes Surg. 2016 Feb;26(2):276-81. doi: 10.1007/s11695-015-1746-z.	Obesity laparoscopic sleeve gastrectomy NA NA NA Other All	NA	NA	NA	NA	NA	NA	obesity	NA	NA
NCT02947516	NA	NA	NA	NA	NA	NA	NA	NA	NA	NA	NA	14647056|12707140|11374664|3958472|17440193|618417|16234032|8714240|12929021|24955336|22248599|21420083|25184126	Bedossa P, Dargère D, Paradis V. Sampling variability of liver fibrosis in chronic hepatitis C. Hepatology. 2003 Dec;38(6):1449-57.|Eisenberg E, Konopniki M, Veitsman E, Kramskay R, Gaitini D, Baruch Y. Prevalence and characteristics of pain induced by percutaneous liver biopsy. Anesth Analg. 2003 May;96(5):1392-6, table of contents.|"Caldwell SH. Controlling pain in liver biopsy, or ""we will probably need to repeat the biopsy in a year or two to assess the response"". Am J Gastroenterol. 2001 May;96(5):1327-9. Review."|Piccinino F, Sagnelli E, Pasquale G, Giusti G. Complications following percutaneous liver biopsy. A multicentre retrospective study on 68,276 biopsies. J Hepatol. 1986;2(2):165-73.|Huang JF, Hsieh MY, Dai CY, Hou NJ, Lee LP, Lin ZY, Chen SC, Wang LY, Hsieh MY, Chang WY, Yu ML, Chuang WL. The incidence and risks of liver biopsy in non-cirrhotic patients: An evaluation of 3806 biopsies. Gut. 2007 May;56(5):736-7.|Perrault J, McGill DB, Ott BJ, Taylor WF. Liver biopsy: complications in 1000 inpatients and outpatients. Gastroenterology. 1978 Jan;74(1):103-6.|Firpi RJ, Soldevila-Pico C, Abdelmalek MF, Morelli G, Judah J, Nelson DR. Short recovery time after percutaneous liver biopsy: should we change our current practices? Clin Gastroenterol Hepatol. 2005 Sep;3(9):926-9.|Stone MA, Mayberry JF. An audit of ultrasound guided liver biopsies: a need for evidence-based practice. Hepatogastroenterology. 1996 Mar-Apr;43(8):432-4.|Hollerbach S, Willert J, Topalidis T, Reiser M, Schmiegel W. Endoscopic ultrasound-guided fine-needle aspiration biopsy of liver lesions: histological and cytological assessment. Endoscopy. 2003 Sep;35(9):743-9.|Fuccio L, Larghi A. Endoscopic ultrasound-guided fine needle aspiration: How to obtain a core biopsy? Endosc Ultrasound. 2014 Apr;3(2):71-81. doi: 10.4103/2303-9027.123011. Review.|Stavropoulos SN, Im GY, Jlayer Z, Harris MD, Pitea TC, Turi GK, Malet PF, Friedel DM, Grendell JH. High yield of same-session EUS-guided liver biopsy by 19-gauge FNA needle in patients undergoing EUS to exclude biliary obstruction. Gastrointest Endosc. 2012 Feb;75(2):310-8. doi: 10.1016/j.gie.2011.09.043.|Iglesias-Garcia J, Poley JW, Larghi A, Giovannini M, Petrone MC, Abdulkader I, Monges G, Costamagna G, Arcidiacono P, Biermann K, Rindi G, Bories E, Dogloni C, Bruno M, Dominguez-Muñoz JE. Feasibility and yield of a new EUS histology needle: results from a multicenter, pooled, cohort study. Gastrointest Endosc. 2011 Jun;73(6):1189-96. doi: 10.1016/j.gie.2011.01.053. Epub 2011 Mar 21.|Johal AS, Khara HS, Maksimak MG, Diehl DL. Endoscopic ultrasound-guided liver biopsy in pediatric patients. Endosc Ultrasound. 2014 Jul;3(3):191-4. doi: 10.4103/2303-9027.138794.	Fibrosis Endoscopic ultrasound-guided liver biopsy|Percutaneous liver biopsy Parallel Assignment Diagnostic Randomized Procedure|Procedure All	Comparison of EUS-Guided Liver Biopsy With Percutaneous Liver Biopsy	Interventional	Unknown status	N/A	2	90	fibrosis	liver extracts	NA
NCT02947789	NA	NA	NA	NA	NA	NA	NA	NA	NA	NA	NA	21421099|22578159|20633727|23700220|25229887	Akinbami F, Askari R, Steinberg J, Panizales M, Rogers SO Jr. Factors affecting morbidity in emergency general surgery. Am J Surg. 2011 Apr;201(4):456-62. doi: 10.1016/j.amjsurg.2010.11.007.|Fukuda N, Wada J, Niki M, Sugiyama Y, Mushiake H. Factors predicting mortality in emergency abdominal surgery in the elderly. World J Emerg Surg. 2012 May 11;7(1):12. doi: 10.1186/1749-7922-7-12.|Ingraham AM, Cohen ME, Bilimoria KY, Raval MV, Ko CY, Nathens AB, Hall BL. Comparison of 30-day outcomes after emergency general surgery procedures: potential for targeted improvement. Surgery. 2010 Aug;148(2):217-38. doi: 10.1016/j.surg.2010.05.009.|Matsuyama T, Iranami H, Fujii K, Inoue M, Nakagawa R, Kawashima K. Risk factors for postoperative mortality and morbidities in emergency surgeries. J Anesth. 2013 Dec;27(6):838-43. doi: 10.1007/s00540-013-1639-z. Epub 2013 May 23.|Wilson I, Paul Barrett M, Sinha A, Chan S. Predictors of in-hospital mortality amongst octogenarians undergoing emergency general surgery: a retrospective cohort study. Int J Surg. 2014 Nov;12(11):1157-61. doi: 10.1016/j.ijsu.2014.08.404. Epub 2014 Sep 16.	Postoperative Complications Emergency surgery NA NA NA Procedure All	NA	NA	NA	NA	NA	NA	postoperative complications	NA	NA
NCT02947893	NA	NA	NA	NA	NA	NA	NA	NA	NA	NA	NA	27434297	Pagan F, Hebron M, Valadez EH, Torres-Yaghi Y, Huang X, Mills RR, Wilmarth BM, Howard H, Dunn C, Carlson A, Lawler A, Rogers SL, Falconer RA, Ahn J, Li Z, Moussa C. Nilotinib Effects in Parkinson's disease and Dementia with Lewy bodies. J Parkinsons Dis. 2016 Jul 11;6(3):503-17. doi: 10.3233/JPD-160867.	Alzheimer's Disease Placebo Capsule(s) Once a Day by Mouth|Nilotinib Capsule(s) Once a Day by Mouth Parallel Assignment Treatment Randomized Drug|Drug All	Impact of Nilotinib on Safety, Biomarkers and Clinical Outcomes in Mild to Moderate Alzheimer's Disease	Interventional	Active, not recruiting	Phase 2	2	42	alzheimer disease	NA	NA
NCT02948023	NA	NA	NA	NA	NA	NA	NA	NA	NA	NA	NA	25504883|NA	Basu S, Hertsenberg AJ, Funderburgh ML, Burrow MK, Mann MM, Du Y, Lathrop KL, Syed-Picard FN, Adams SM, Birk DE, Funderburgh JL. Human limbal biopsy-derived stromal stem cells prevent corneal scarring. Sci Transl Med. 2014 Dec 10;6(266):266ra172. doi: 10.1126/scitranslmed.3009644.|Basu S, Damala M, Singh V. Limbal Stromal Stem Cell Therapy for Acute and Chronic Superficial Corneal Pathologies: Early Clinical Outcomes of The Funderburgh Technique. Investigative Ophthalmology & Visual Science. 2017 Jun 23;58(8):3371-337	Corneal Burns|Corneal Injuries|Corneal Scars and Opacities Ex-vivo cultivated limbal stem cell pool NA NA NA Biological All	Stem Cells Therapy for Corneal Blindness	Interventional	Unknown status	Phase 1	2	100	corneal injuries	NA	NA
NCT02948218	NA	NA	NA	NA	NA	NA	NA	NA	NA	NA	NA	24722559|22147711|23973136|22961435|15611487|25268438|11532840	Ho-Pham LT, Lai TQ, Mai LD, Doan MC, Pham HN, Nguyen TV. Prevalence of radiographic osteoarthritis of the knee and its relationship to self-reported pain. PLoS One. 2014 Apr 10;9(4):e94563. doi: 10.1371/journal.pone.0094563. eCollection 2014.|Nguyen US, Zhang Y, Zhu Y, Niu J, Zhang B, Felson DT. Increasing prevalence of knee pain and symptomatic knee osteoarthritis: survey and cohort data. Ann Intern Med. 2011 Dec 6;155(11):725-32. doi: 10.7326/0003-4819-155-11-201112060-00004.|Hochman JR, Davis AM, Elkayam J, Gagliese L, Hawker GA. Neuropathic pain symptoms on the modified painDETECT correlate with signs of central sensitization in knee osteoarthritis. Osteoarthritis Cartilage. 2013 Sep;21(9):1236-42. doi: 10.1016/j.joca.2013.06.023.|Finan PH, Buenaver LF, Bounds SC, Hussain S, Park RJ, Haque UJ, Campbell CM, Haythornthwaite JA, Edwards RR, Smith MT. Discordance between pain and radiographic severity in knee osteoarthritis: findings from quantitative sensory testing of central sensitization. Arthritis Rheum. 2013 Feb;65(2):363-72. doi: 10.1002/art.34646.|Berman BM, Lao L, Langenberg P, Lee WL, Gilpin AM, Hochberg MC. Effectiveness of acupuncture as adjunctive therapy in osteoarthritis of the knee: a randomized, controlled trial. Ann Intern Med. 2004 Dec 21;141(12):901-10.|Hinman RS, McCrory P, Pirotta M, Relf I, Forbes A, Crossley KM, Williamson E, Kyriakides M, Novy K, Metcalf BR, Harris A, Reddy P, Conaghan PG, Bennell KL. Acupuncture for chronic knee pain: a randomized clinical trial. JAMA. 2014 Oct 1;312(13):1313-22. doi: 10.1001/jama.2014.12660.|White A, Hayhoe S, Hart A, Ernst E. Adverse events following acupuncture: prospective survey of 32 000 consultations with doctors and physiotherapists. BMJ. 2001 Sep 1;323(7311):485-6.	Knee Osteoarthritis Acupuncture treatment Parallel Assignment Treatment Randomized Device All	Multi-center Clinical Research of Acupuncture Treatment of Knee Osteoarthritis	Interventional	Unknown status	Phase 3	4	400	osteoarthritis|osteoarthritis, knee	NA	NA
NCT02948491	NA	NA	NA	NA	NA	NA	NA	NA	NA	NA	NA	25773633|20687305|22908052|NA|NA|24441085|15996669|15561524|21842619	Loewy J. NICU music therapy: song of kin as critical lullaby in research and practice. Ann N Y Acad Sci. 2015 Mar;1337:178-85. doi: 10.1111/nyas.12648.|Standley JM, Cassidy J, Grant R, Cevasco A, Szuch C, Nguyen J, Walworth D, Procelli D, Jarred J, Adams K. The effect of music reinforcement for non-nutritive sucking on nipple feeding of premature infants. Pediatr Nurs. 2010 May-Jun;36(3):138-45.|Standley J. Music therapy research in the NICU: an updated meta-analysis. Neonatal Netw. 2012 Sep-Oct;31(5):311-6. doi: 10.1891/0730-0832.31.5.311. Review.|Whitelaw A. Core Concepts: Intraventricular Hemorrhage NeoReviews 12 (2): e94-e10, 2011|Auto FM, Amancio OM, Lanza FC. The effect of music on weight gain of preterm infants older than 32 weeks: a randomized clinical trial. Revista Paulista de Pediatria 33(4): e293-e299, 2015.|Amini E, Rafiei P, Zarei K, Gohari M, Hamidi M. Effect of lullaby and classical music on physiologic stability of hospitalized preterm infants: a randomized trial. J Neonatal Perinatal Med. 2013 Jan 1;6(4):295-301. doi: 10.3233/NPM-1371313.|Lai HL, Chen CJ, Peng TC, Chang FM, Hsieh ML, Huang HY, Chang SC. Randomized controlled trial of music during kangaroo care on maternal state anxiety and preterm infants' responses. Int J Nurs Stud. 2006 Feb;43(2):139-46. Epub 2005 Jul 5.|Macpherson H. Pragmatic clinical trials. Complement Ther Med. 2004 Jun-Sep;12(2-3):136-40.|Patsopoulos NA. A pragmatic view on pragmatic trials. Dialogues Clin Neurosci. 2011;13(2):217-24. Review.	Premature Birth Music therapy Parallel Assignment Treatment Randomized Other All	Effectiveness of Music Therapy on the Development of Preterm Neonates	Interventional	Unknown status	N/A	2	90	premature birth	NA	NA
NCT02948764	NA	NA	NA	NA	NA	NA	NA	NA	NA	NA	NA	26467456|26554654	Schaefgen B, Mati M, Sinn HP, Golatta M, Stieber A, Rauch G, Hennigs A, Richter H, Domschke C, Schuetz F, Sohn C, Schneeweiss A, Heil J. Can Routine Imaging After Neoadjuvant Chemotherapy in Breast Cancer Predict Pathologic Complete Response? Ann Surg Oncol. 2016 Mar;23(3):789-95. doi: 10.1245/s10434-015-4918-0. Epub 2015 Oct 14.|Heil J, Kümmel S, Schaefgen B, Paepke S, Thomssen C, Rauch G, Ataseven B, Große R, Dreesmann V, Kühn T, Loibl S, Blohmer JU, von Minckwitz G. Diagnosis of pathological complete response to neoadjuvant chemotherapy in breast cancer by minimal invasive biopsy techniques. Br J Cancer. 2015 Dec 1;113(11):1565-70. doi: 10.1038/bjc.2015.381. Epub 2015 Nov 10.	Breast Neoplasms Vacuum-Assisted Biopsy NA NA NA Device Female	NA	NA	NA	NA	NA	NA	breast neoplasms	NA	NA
NCT02948842	NA	NA	NA	NA	NA	NA	NA	NA	NA	NA	NA	17617144|17437780|21315996|9679876|15541123|24745607|26491251|23376148|26126692	Cavalcanti AG, Costa WS, Baskin LS, McAninch JA, Sampaio FJ. A morphometric analysis of bulbar urethral strictures. BJU Int. 2007 Aug;100(2):397-402.|Santucci RA, Joyce GF, Wise M. Male urethral stricture disease. J Urol. 2007 May;177(5):1667-74.|Chenoweth CE, Saint S. Urinary tract infections. Infect Dis Clin North Am. 2011 Mar;25(1):103-15. doi: 10.1016/j.idc.2010.11.005. Epub 2010 Dec 18. Review.|Heyns CF, Steenkamp JW, De Kock ML, Whitaker P. Treatment of male urethral strictures: is repeated dilation or internal urethrotomy useful? J Urol. 1998 Aug;160(2):356-8.|Hussain M, Greenwell TJ, Shah J, Mundy A. Long-term results of a self-expanding wallstent in the treatment of urethral stricture. BJU Int. 2004 Nov;94(7):1037-9.|Zhang K, Qi E, Zhang Y, Sa Y, Fu Q. Efficacy and safety of local steroids for urethra strictures: a systematic review and meta-analysis. J Endourol. 2014 Aug;28(8):962-8. doi: 10.1089/end.2014.0090. Epub 2014 Jun 3. Review.|Peak TC, Mitchell GC, Yafi FA, Hellstrom WJ. Role of collagenase clostridium histolyticum in Peyronie's disease. Biologics. 2015 Sep 29;9:107-16. doi: 10.2147/BTT.S65619. eCollection 2015. Review.|Gelbard M, Goldstein I, Hellstrom WJ, McMahon CG, Smith T, Tursi J, Jones N, Kaufman GJ, Carson CC 3rd. Clinical efficacy, safety and tolerability of collagenase clostridium histolyticum for the treatment of peyronie disease in 2 large double-blind, randomized, placebo controlled phase 3 studies. J Urol. 2013 Jul;190(1):199-207. doi: 10.1016/j.juro.2013.01.087. Epub 2013 Jan 31. Review.|Sangkum P, Yafi FA, Kim H, Bouljihad M, Ranjan M, Datta A, Mandava SH, Sikka SC, Abdel-Mageed AB, Moparty K, Hellstrom WJ. Collagenase Clostridium histolyticum (Xiaflex) for the Treatment of Urethral Stricture Disease in a Rat Model of Urethral Fibrosis. Urology. 2015 Sep;86(3):647.e1-6. doi: 10.1016/j.urology.2015.06.013. Epub 2015 Jun 27.	Urethral Stricture Clostridium Histolyticum Collagenase|Saline Parallel Assignment Treatment Randomized Drug|Other Male	Clostridium Histolyticum Collagenase Injection for Urethral Disease	Interventional	Not yet recruiting	Phase 2	2	10	urethral diseases|urethral stricture	NA	NA
NCT02948985	NA	NA	NA	NA	NA	NA	NA	NA	NA	NA	NA	15175435|19339720|22446022|25088940|15269313|14993230|25115304|19571295	Hurwitz H, Fehrenbacher L, Novotny W, Cartwright T, Hainsworth J, Heim W, Berlin J, Baron A, Griffing S, Holmgren E, Ferrara N, Fyfe G, Rogers B, Ross R, Kabbinavar F. Bevacizumab plus irinotecan, fluorouracil, and leucovorin for metastatic colorectal cancer. N Engl J Med. 2004 Jun 3;350(23):2335-42.|Van Cutsem E, Köhne CH, Hitre E, Zaluski J, Chang Chien CR, Makhson A, D'Haens G, Pintér T, Lim R, Bodoky G, Roh JK, Folprecht G, Ruff P, Stroh C, Tejpar S, Schlichting M, Nippgen J, Rougier P. Cetuximab and chemotherapy as initial treatment for metastatic colorectal cancer. N Engl J Med. 2009 Apr 2;360(14):1408-17. doi: 10.1056/NEJMoa0805019.|Bokemeyer C, Van Cutsem E, Rougier P, Ciardiello F, Heeger S, Schlichting M, Celik I, Köhne CH. Addition of cetuximab to chemotherapy as first-line treatment for KRAS wild-type metastatic colorectal cancer: pooled analysis of the CRYSTAL and OPUS randomised clinical trials. Eur J Cancer. 2012 Jul;48(10):1466-75. doi: 10.1016/j.ejca.2012.02.057. Epub 2012 Mar 23.|Heinemann V, von Weikersthal LF, Decker T, Kiani A, Vehling-Kaiser U, Al-Batran SE, Heintges T, Lerchenmüller C, Kahl C, Seipelt G, Kullmann F, Stauch M, Scheithauer W, Hielscher J, Scholz M, Müller S, Link H, Niederle N, Rost A, Höffkes HG, Moehler M, Lindig RU, Modest DP, Rossius L, Kirchner T, Jung A, Stintzing S. FOLFIRI plus cetuximab versus FOLFIRI plus bevacizumab as first-line treatment for patients with metastatic colorectal cancer (FIRE-3): a randomised, open-label, phase 3 trial. Lancet Oncol. 2014 Sep;15(10):1065-75. doi: 10.1016/S1470-2045(14)70330-4. Epub 2014 Jul 31.|Cunningham D, Humblet Y, Siena S, Khayat D, Bleiberg H, Santoro A, Bets D, Mueser M, Harstrick A, Verslype C, Chau I, Van Cutsem E. Cetuximab monotherapy and cetuximab plus irinotecan in irinotecan-refractory metastatic colorectal cancer. N Engl J Med. 2004 Jul 22;351(4):337-45.|Saltz LB, Meropol NJ, Loehrer PJ Sr, Needle MN, Kopit J, Mayer RJ. Phase II trial of cetuximab in patients with refractory colorectal cancer that expresses the epidermal growth factor receptor. J Clin Oncol. 2004 Apr 1;22(7):1201-8. Epub 2004 Mar 1.|Sorich MJ, Wiese MD, Rowland A, Kichenadasse G, McKinnon RA, Karapetis CS. Extended RAS mutations and anti-EGFR monoclonal antibody survival benefit in metastatic colorectal cancer: a meta-analysis of randomized, controlled trials. Ann Oncol. 2015 Jan;26(1):13-21. doi: 10.1093/annonc/mdu378. Epub 2014 Aug 12. Review.|Tol J, Nagtegaal ID, Punt CJ. BRAF mutation in metastatic colorectal cancer. N Engl J Med. 2009 Jul 2;361(1):98-9. doi: 10.1056/NEJMc0904160. Erratum in: N Engl J Med. 2011 Sep 1;365(9):869.	Colorectal Cancer Metastatic treated with FOLFIRI±cetuximab NA NA NA Other All	NA	NA	NA	NA	NA	NA	colorectal neoplasms	cetuximab	NA
NCT02949141	NA	NA	NA	NA	NA	NA	NA	NA	NA	NA	NA	21030550|18046031|24184011|19365166|25142033|22700780|22726366|9709887	Cortellaro F, Colombo S, Coen D, Duca PG. Lung ultrasound is an accurate diagnostic tool for the diagnosis of pneumonia in the emergency department. Emerg Med J. 2012 Jan;29(1):19-23. doi: 10.1136/emj.2010.101584. Epub 2010 Oct 28.|Brenner DJ, Hall EJ. Computed tomography--an increasing source of radiation exposure. N Engl J Med. 2007 Nov 29;357(22):2277-84. Review.|Bourcier JE, Paquet J, Seinger M, Gallard E, Redonnet JP, Cheddadi F, Garnier D, Bourgeois JM, Geeraerts T. Performance comparison of lung ultrasound and chest x-ray for the diagnosis of pneumonia in the ED. Am J Emerg Med. 2014 Feb;32(2):115-8. doi: 10.1016/j.ajem.2013.10.003. Epub 2013 Oct 9.|Hagaman JT, Rouan GW, Shipley RT, Panos RJ. Admission chest radiograph lacks sensitivity in the diagnosis of community-acquired pneumonia. Am J Med Sci. 2009 Apr;337(4):236-40. doi: 10.1097/MAJ.0b013e31818ad805.|Liu XL, Lian R, Tao YK, Gu CD, Zhang GQ. Lung ultrasonography: an effective way to diagnose community-acquired pneumonia. Emerg Med J. 2015 Jun;32(6):433-8. doi: 10.1136/emermed-2013-203039. Epub 2014 Aug 20.|Reissig A, Copetti R, Mathis G, Mempel C, Schuler A, Zechner P, Aliberti S, Neumann R, Kroegel C, Hoyer H. Lung ultrasound in the diagnosis and follow-up of community-acquired pneumonia: a prospective, multicenter, diagnostic accuracy study. Chest. 2012 Oct;142(4):965-972. doi: 10.1378/chest.12-0364.|Reissig A, Gramegna A, Aliberti S. The role of lung ultrasound in the diagnosis and follow-up of community-acquired pneumonia. Eur J Intern Med. 2012 Jul;23(5):391-7. doi: 10.1016/j.ejim.2012.01.003. Epub 2012 Feb 21. Review.|Syrjälä H, Broas M, Suramo I, Ojala A, Lähde S. High-resolution computed tomography for the diagnosis of community-acquired pneumonia. Clin Infect Dis. 1998 Aug;27(2):358-63.	Pneumonia Lung Ultrasound|Chest X-ray|Chest Computed Tomography (CT) NA NA NA Device|Device|Device All	NA	NA	NA	NA	NA	NA	pneumonia	NA	NA
NCT02949180	NA	NA	NA	NA	NA	NA	NA	NA	NA	NA	NA	27371660	Krivoshei L, Weber S, Burkard T, Maseli A, Brasier N, Kühne M, Conen D, Huebner T, Seeck A, Eckstein J. Smart detection of atrial fibrillation†. Europace. 2017 May 1;19(5):753-757. doi: 10.1093/europace/euw125.	Arrhythmia Atrial|Atrium; Fibrillation Five minutes puls wave recording NA NA NA Device All	NA	NA	NA	NA	NA	NA	atrial fibrillation	NA	NA
NCT02949440	NA	NA	NA	NA	NA	NA	NA	NA	NA	NA	NA	26616807|27072997|27318491	Zou L, Xiong W, Li H, He Y, Diao D, Zheng Y, Luo L, Tan P, Wang W, Wan J. [Efficacy analysis of laparoscopic radical right hemicolectomy using caudal-to-cranial approach]. Zhonghua Wei Chang Wai Ke Za Zhi. 2015 Nov;18(11):1124-7. Chinese.|Zou L, Xiong W, Mo D, He Y, Li H, Tan P, Wang W, Wan J. Laparoscopic Radical Extended Right Hemicolectomy Using a Caudal-to-Cranial Approach. Ann Surg Oncol. 2016 Aug;23(8):2562-3. doi: 10.1245/s10434-016-5215-2. Epub 2016 Apr 12.|Li H, He Y, Lin Z, Xiong W, Diao D, Wang W, Wan J, Zou L. Laparoscopic caudal-to-cranial approach for radical lymph node dissection in right hemicolectomy. Langenbecks Arch Surg. 2016 Aug;401(5):741-6. doi: 10.1007/s00423-016-1465-5. Epub 2016 Jun 18.	Adenocarcinoma of Hepatic Flexure (Diagnosis)|Ascending Colon Cancer|Cancer Flexure Hepatic|Ileocaecal Valve Carcinoma the caudal-to-cranial approach|the medial-to-lateral approach Parallel Assignment Treatment Randomized Procedure|Procedure All	A Study of Laparoscopic Right Hemicolectomy Using the Caudal-to-cranial Approach	Interventional	Recruiting	N/A	2	150	adenocarcinoma	NA	NA
NCT02949544	NA	NA	NA	NA	NA	NA	NA	NA	NA	NA	NA	30267153	Shah P, Pellicori P, Kallvikbacka-Bennett A, Zhang J, Pan D, Clark AL. Warm water immersion in patients with chronic heart failure: a pilot study : Shah immerse: HF. Clin Res Cardiol. 2019 May;108(5):468-476. doi: 10.1007/s00392-018-1376-2. Epub 2018 Sep 28.	Heart Failure water immersion NA NA NA Other All	NA	NA	NA	NA	NA	NA	heart failure	NA	NA
NCT02950168	NA	NA	NA	NA	NA	NA	NA	NA	NA	NA	NA	31492505	Vranckx P, Valgimigli M, Eckardt L, Tijssen J, Lewalter T, Gargiulo G, Batushkin V, Campo G, Lysak Z, Vakaliuk I, Milewski K, Laeis P, Reimitz PE, Smolnik R, Zierhut W, Goette A. Edoxaban-based versus vitamin K antagonist-based antithrombotic regimen after successful coronary stenting in patients with atrial fibrillation (ENTRUST-AF PCI): a randomised, open-label, phase 3b trial. Lancet. 2019 Oct 12;394(10206):1335-1343. doi: 10.1016/S0140-6736(19)31872-0. Epub 2019 Sep 3.	Atrial Fibrillation|Venous Thromboembolism Edoxaban NA NA NA Procedure All	NA	NA	NA	NA	NA	NA	venous thromboembolism|atrial fibrillation|thromboembolism	edoxaban	NA
NCT02950337	NA	NA	NA	NA	NA	NA	NA	NA	NA	NA	NA	18725106|24399786|12826306|1324899|9422571|11740992|8948345|8226143|19251380|20233825|22300750|19556022|11180735|23649456|16236914|23660597|19427740	Timmerman RD. An overview of hypofractionation and introduction to this issue of seminars in radiation oncology. Semin Radiat Oncol. 2008 Oct;18(4):215-22. doi: 10.1016/j.semradonc.2008.04.001.|Siegel R, Ma J, Zou Z, Jemal A. Cancer statistics, 2014. CA Cancer J Clin. 2014 Jan-Feb;64(1):9-29. doi: 10.3322/caac.21208. Epub 2014 Jan 7. Erratum in: CA Cancer J Clin. 2014 Sep-Oct;64(5):364.|Qiao X, Tullgren O, Lax I, Sirzén F, Lewensohn R. The role of radiotherapy in treatment of stage I non-small cell lung cancer. Lung Cancer. 2003 Jul;41(1):1-11. Review.|Dosoretz DE, Katin MJ, Blitzer PH, Rubenstein JH, Salenius S, Rashid M, Dosani RA, Mestas G, Siegel AD, Chadha TT, et al. Radiation therapy in the management of medically inoperable carcinoma of the lung: results and implications for future treatment strategies. Int J Radiat Oncol Biol Phys. 1992;24(1):3-9.|Sibley GS, Jamieson TA, Marks LB, Anscher MS, Prosnitz LR. Radiotherapy alone for medically inoperable stage I non-small-cell lung cancer: the Duke experience. Int J Radiat Oncol Biol Phys. 1998 Jan 1;40(1):149-54.|Zierhut D, Bettscheider C, Schubert K, van Kampen M, Wannenmacher M. Radiation therapy of stage I and II non-small cell lung cancer (NSCLC). Lung Cancer. 2001 Dec;34 Suppl 3:S39-43.|Kupelian PA, Komaki R, Allen P. Prognostic factors in the treatment of node-negative nonsmall cell lung carcinoma with radiotherapy alone. Int J Radiat Oncol Biol Phys. 1996 Oct 1;36(3):607-13.|Kaskowitz L, Graham MV, Emami B, Halverson KJ, Rush C. Radiation therapy alone for stage I non-small cell lung cancer. Int J Radiat Oncol Biol Phys. 1993 Oct 20;27(3):517-23.|Fakiris AJ, McGarry RC, Yiannoutsos CT, Papiez L, Williams M, Henderson MA, Timmerman R. Stereotactic body radiation therapy for early-stage non-small-cell lung carcinoma: four-year results of a prospective phase II study. Int J Radiat Oncol Biol Phys. 2009 Nov 1;75(3):677-82. doi: 10.1016/j.ijrobp.2008.11.042. Epub 2009 Feb 27.|Timmerman R, Paulus R, Galvin J, Michalski J, Straube W, Bradley J, Fakiris A, Bezjak A, Videtic G, Johnstone D, Fowler J, Gore E, Choy H. Stereotactic body radiation therapy for inoperable early stage lung cancer. JAMA. 2010 Mar 17;303(11):1070-6. doi: 10.1001/jama.2010.261.|Takeda A, Kunieda E, Sanuki N, Aoki Y, Oku Y, Handa H. Stereotactic body radiotherapy (SBRT) for solitary pulmonary nodules clinically diagnosed as lung cancer with no pathological confirmation: comparison with non-small-cell lung cancer. Lung Cancer. 2012 Jul;77(1):77-82. doi: 10.1016/j.lungcan.2012.01.006. Epub 2012 Jan 31.|Ricardi U, Filippi AR, Guarneri A, Giglioli FR, Ciammella P, Franco P, Mantovani C, Borasio P, Scagliotti GV, Ragona R. Stereotactic body radiation therapy for early stage non-small cell lung cancer: results of a prospective trial. Lung Cancer. 2010 Apr;68(1):72-7. doi: 10.1016/j.lungcan.2009.05.007. Epub 2009 Jun 24.|Gould MK, Maclean CC, Kuschner WG, Rydzak CE, Owens DK. Accuracy of positron emission tomography for diagnosis of pulmonary nodules and mass lesions: a meta-analysis. JAMA. 2001 Feb 21;285(7):914-24.|Gould MK, Donington J, Lynch WR, Mazzone PJ, Midthun DE, Naidich DP, Wiener RS. Evaluation of individuals with pulmonary nodules: when is it lung cancer? Diagnosis and management of lung cancer, 3rd ed: American College of Chest Physicians evidence-based clinical practice guidelines. Chest. 2013 May;143(5 Suppl):e93S-e120S. doi: 10.1378/chest.12-2351. Review.|Herder GJ, van Tinteren H, Golding RP, Kostense PJ, Comans EF, Smit EF, Hoekstra OS. Clinical prediction model to characterize pulmonary nodules: validation and added value of 18F-fluorodeoxyglucose positron emission tomography. Chest. 2005 Oct;128(4):2490-6.|Harkenrider MM, Bertke MH, Dunlap NE. Stereotactic body radiation therapy for unbiopsied early-stage lung cancer: a multi-institutional analysis. Am J Clin Oncol. 2014 Aug;37(4):337-42. doi: 10.1097/COC.0b013e318277d822.|Dunlap NE, Cai J, Biedermann GB, Yang W, Benedict SH, Sheng K, Schefter TE, Kavanagh BD, Larner JM. Chest wall volume receiving >30 Gy predicts risk of severe pain and/or rib fracture after lung stereotactic body radiotherapy. Int J Radiat Oncol Biol Phys. 2010 Mar 1;76(3):796-801. doi: 10.1016/j.ijrobp.2009.02.027. Epub 2009 May 8.	Non Small Cell Lung Cancer Group 1: Peripherally Located Tumors|Group 2: Peripherally Located Chest Wall Adjacent Tumors|Group 3: Centrally Located Tumors NA NA NA Radiation|Radiation|Radiation All	Stereotactic Body Radiation Therapy for Un-biopsied Early- Stage Non Small Cell Lung Cancer	Interventional	Active, not recruiting	Phase 2	3	41	lung neoplasms|carcinoma, non-small-cell lung	NA	NA
NCT02950610	NA	NA	NA	NA	NA	NA	NA	NA	NA	NA	NA	24135544|26469298|19795029|20673359	Wlodzimirow KA, Abu-Hanna A, Schultz MJ, Maas MA, Bos LD, Sterk PJ, Knobel HH, Soers RJ, Chamuleau RA. Exhaled breath analysis with electronic nose technology for detection of acute liver failure in rats. Biosens Bioelectron. 2014 Mar 15;53:129-34. doi: 10.1016/j.bios.2013.09.047. Epub 2013 Sep 30.|de Vries R, Brinkman P, van der Schee MP, Fens N, Dijkers E, Bootsma SK, de Jongh FH, Sterk PJ. Integration of electronic nose technology with spirometry: validation of a new approach for exhaled breath analysis. J Breath Res. 2015 Oct 15;9(4):046001. doi: 10.1088/1752-7155/9/4/046001.|Probert CS, Ahmed I, Khalid T, Johnson E, Smith S, Ratcliffe N. Volatile organic compounds as diagnostic biomarkers in gastrointestinal and liver diseases. J Gastrointestin Liver Dis. 2009 Sep;18(3):337-43. Review.|Wu GD, Lewis JD, Hoffmann C, Chen YY, Knight R, Bittinger K, Hwang J, Chen J, Berkowsky R, Nessel L, Li H, Bushman FD. Sampling and pyrosequencing methods for characterizing bacterial communities in the human gut using 16S sequence tags. BMC Microbiol. 2010 Jul 30;10:206. doi: 10.1186/1471-2180-10-206.	Non-alcoholic Fatty Liver Disease Breath analysis - electronic signature ""Breath-print"""	NA	NA	NA	Device	All	NA NA NA NA NA NA liver diseases|fatty liver|non-alcoholic fatty liver disease NA NA NCT02950727 NA NA NA NA NA NA NA NA NA NA NA 10371309|16122596 Joos U. An adjustable bone fixation system for sagittal split ramus osteotomy: preliminary report. Br J Oral Maxillofac Surg. 1999 Apr;37(2):99-103.|Peterson GP, Haug RH, Van Sickels J. A biomechanical evaluation of bilateral sagittal ramus osteotomy fixation techniques. J Oral Maxillofac Surg. 2005 Sep;63(9):1317-24.	Mandibular Hypoplasia	3 bicortical screws|adjustable plate and 2 bicortical screws	Parallel Assignment	Treatment	Randomized	Device|Device	All	Comparing Stability and Cost-Effectiveness of 3 Bicortical Screws Vs Adjustable Plate and 2 Bicortical Screws in Fixation of BSSRO Interventional Completed N/A 2 12 NA NA NA NCT02950753 NA NA NA NA NA NA NA NA NA NA NA 11794169|23353941|24635773|25776532|25272316|9366769 Rivers E, Nguyen B, Havstad S, Ressler J, Muzzin A, Knoblich B, Peterson E, Tomlanovich M; Early Goal-Directed Therapy Collaborative Group. Early goal-directed therapy in the treatment of severe sepsis and septic shock. N Engl J Med. 2001 Nov 8;345(19):1368-77.|Dellinger RP, Levy MM, Rhodes A, Annane D, Gerlach H, Opal SM, Sevransky JE, Sprung CL, Douglas IS, Jaeschke R, Osborn TM, Nunnally ME, Townsend SR, Reinhart K, Kleinpell RM, Angus DC, Deutschman CS, Machado FR, Rubenfeld GD, Webb SA, Beale RJ, Vincent JL, Moreno R; Surviving Sepsis Campaign Guidelines Committee including the Pediatric Subgroup. Surviving sepsis campaign: international guidelines for management of severe sepsis and septic shock: 2012. Crit Care Med. 2013 Feb;41(2):580-637. doi: 10.1097/CCM.0b013e31827e83af.|ProCESS Investigators, Yealy DM, Kellum JA, Huang DT, Barnato AE, Weissfeld LA, Pike F, Terndrup T, Wang HE, Hou PC, LoVecchio F, Filbin MR, Shapiro NI, Angus DC. A randomized trial of protocol-based care for early septic shock. N Engl J Med. 2014 May 1;370(18):1683-93. doi: 10.1056/NEJMoa1401602. Epub 2014 Mar 18.|Mouncey PR, Osborn TM, Power GS, Harrison DA, Sadique MZ, Grieve RD, Jahan R, Harvey SE, Bell D, Bion JF, Coats TJ, Singer M, Young JD, Rowan KM; ProMISe Trial Investigators. Trial of early, goal-directed resuscitation for septic shock. N Engl J Med. 2015 Apr 2;372(14):1301-11. doi: 10.1056/NEJMoa1500896. Epub 2015 Mar 17.|ARISE Investigators; ANZICS Clinical Trials Group, Peake SL, Delaney A, Bailey M, Bellomo R, Cameron PA, Cooper DJ, Higgins AM, Holdgate A, Howe BD, Webb SA, Williams P. Goal-directed resuscitation for patients with early septic shock. N Engl J Med. 2014 Oct 16;371(16):1496-506. doi: 10.1056/NEJMoa1404380. Epub 2014 Oct 1.|Didwania A, Miller J, Kassel D, Jackson EV Jr, Chernow B. Effect of intravenous lactated Ringer's solution infusion on the circulating lactate concentration: Part 3. Results of a prospective, randomized, double-blind, placebo-controlled trial. Crit Care Med. 1997 Nov;25(11):1851-4.	Hyperlactatemia	Lactated Ringer Solution|Normal Saline	Parallel Assignment	Diagnostic	Randomized	Drug|Drug	All	Does Intravenous Lactated Ringer Solution Raise Measured Serum Lactate? Interventional Completed Early Phase 1 2 30 hyperlactatemia NA NA NCT02951169 NA NA NA NA NA NA NA NA NA NA NA 26460661|26375367|24867013 da Costa DW, Bouwense SA, Schepers NJ, Besselink MG, van Santvoort HC, van Brunschot S, Bakker OJ, Bollen TL, Dejong CH, van Goor H, Boermeester MA, Bruno MJ, van Eijck CH, Timmer R, Weusten BL, Consten EC, Brink MA, Spanier BWM, Bilgen EJS, Nieuwenhuijs VB, Hofker HS, Rosman C, Voorburg AM, Bosscha K, van Duijvendijk P, Gerritsen JJ, Heisterkamp J, de Hingh IH, Witteman BJ, Kruyt PM, Scheepers JJ, Molenaar IQ, Schaapherder AF, Manusama ER, van der Waaij LA, van Unen J, Dijkgraaf MG, van Ramshorst B, Gooszen HG, Boerma D; Dutch Pancreatitis Study Group. Same-admission versus interval cholecystectomy for mild gallstone pancreatitis (PONCHO): a multicentre randomised controlled trial. Lancet. 2015 Sep 26;386(10000):1261-1268. doi: 10.1016/S0140-6736(15)00274-3.|Shabanzadeh DM, Sørensen LT, Jørgensen T. A Prediction Rule for Risk Stratification of Incidentally Discovered Gallstones: Results From a Large Cohort Study. Gastroenterology. 2016 Jan;150(1):156-167.e1. doi: 10.1053/j.gastro.2015.09.002. Epub 2015 Sep 14.|Cotton PB, Durkalski V, Romagnuolo J, Pauls Q, Fogel E, Tarnasky P, Aliperti G, Freeman M, Kozarek R, Jamidar P, Wilcox M, Serrano J, Brawman-Mintzer O, Elta G, Mauldin P, Thornhill A, Hawes R, Wood-Williams A, Orrell K, Drossman D, Robuck P. Effect of endoscopic sphincterotomy for suspected sphincter of Oddi dysfunction on pain-related disability following cholecystectomy: the EPISOD randomized clinical trial. JAMA. 2014 May;311(20):2101-9. doi: 10.1001/jama.2014.5220.	Cholecystitis|Gallbladder Polyps|Gallbladder Stone	No intervention	NA	NA	NA	Other	All	NA NA NA NA NA NA cholecystitis|cholelithiasis|cholecystolithiasis|gallstones NA NA NCT02951286 NA NA NA NA NA NA NA NA NA NA NA 21435540|25531420|23910205 Deguchi T, Kurosaka H, Oikawa H, Kuroda S, Takahashi I, Yamashiro T, Takano-Yamamoto T. Comparison of orthodontic treatment outcomes in adults with skeletal open bite between conventional edgewise treatment and implant-anchored orthodontics. Am J Orthod Dentofacial Orthop. 2011 Apr;139(4 Suppl):S60-8. doi: 10.1016/j.ajodo.2009.04.029.|Hart TR, Cousley RR, Fishman LS, Tallents RH. Dentoskeletal changes following mini-implant molar intrusion in anterior open bite patients. Angle Orthod. 2015 Nov;85(6):941-8. doi: 10.2319/090514-625.1. Epub 2014 Dec 22.|Lee J, Miyazawa K, Tabuchi M, Kawaguchi M, Shibata M, Goto S. Midpalatal miniscrews and high-pull headgear for anteroposterior and vertical anchorage control: cephalometric comparisons of treatment changes. Am J Orthod Dentofacial Orthop. 2013 Aug;144(2):238-50. doi: 10.1016/j.ajodo.2013.03.020.	Anterior Openbite	high pull headgear + OBA|OBA (control group)	NA	NA	NA	Device|Device	All	Molar Intrusion Using High Pull Headgear Interventional Completed N/A 2 24 open bite NA NA NCT02952131 NA NA NA NA NA NA NA NA NA NA NA 21054494 Walker MM, Murray JA. An update in the diagnosis of coeliac disease. Histopathology. 2011 Aug;59(2):166-79. doi: 10.1111/j.1365-2559.2010.03680.x. Epub 2010 Nov 3. Review.	Inflammatory Bowel Diseases	AD-cSVF|Normal Saline IV|Lipoaspiration	NA	NA	NA	Procedure|Procedure|Procedure	All	Use of Autologous, Adult Adipose-Derived Stem/Stromal Cells in Inflammatory Bowel Disease Interventional Enrolling by invitation Phase 1/Phase 2 3 100 inflammatory bowel diseases|intestinal diseases NA NA NCT02952144 NA NA NA NA NA NA NA NA NA NA NA 3893430|3537446|3293616|8376584|12969174|15084199 Gejyo F, Yamada T, Odani S, Nakagawa Y, Arakawa M, Kunitomo T, Kataoka H, Suzuki M, Hirasawa Y, Shirahama T, et al. A new form of amyloid protein associated with chronic hemodialysis was identified as beta 2-microglobulin. Biochem Biophys Res Commun. 1985 Jun 28;129(3):701-6.|Gejyo F, Odani S, Yamada T, Honma N, Saito H, Suzuki Y, Nakagawa Y, Kobayashi H, Maruyama Y, Hirasawa Y, et al. Beta 2-microglobulin: a new form of amyloid protein associated with chronic hemodialysis. Kidney Int. 1986 Sep;30(3):385-90.|Gejyo F, Homma N, Arakawa M. Carpal tunnel syndrome and beta 2-microglobulin-related amyloidosis in chronic hemodialysis patients. Blood Purif. 1988;6(2):125-31.|Miyata T, Oda O, Inagi R, Iida Y, Araki N, Yamada N, Horiuchi S, Taniguchi N, Maeda K, Kinoshita T. beta 2-Microglobulin modified with advanced glycation end products is a major component of hemodialysis-associated amyloidosis. J Clin Invest. 1993 Sep;92(3):1243-52.|Abe T, Uchita K, Orita H, Kamimura M, Oda M, Hasegawa H, Kobata H, Fukunishi M, Shimazaki M, Abe T, Akizawa T, Ahmad S. Effect of beta(2)-microglobulin adsorption column on dialysis-related amyloidosis. Kidney Int. 2003 Oct;64(4):1522-8.|Gejyo F, Kawaguchi Y, Hara S, Nakazawa R, Azuma N, Ogawa H, Koda Y, Suzuki M, Kaneda H, Kishimoto H, Oda M, Ei K, Miyazaki R, Maruyama H, Arakawa M, Hara M. Arresting dialysis-related amyloidosis: a prospective multicenter controlled trial of direct hemoperfusion with a beta2-microglobulin adsorption column. Artif Organs. 2004 Apr;28(4):371-80.	Dialysis Amyloidosis	Lixelle® treatment	NA	NA	NA	Device	All	Post Approval Study of Lixelle for the Treament of Dialysis-Related Amyloidosis Interventional Unknown status N/A 2 40 amyloidosis NA NA NCT02952313 NA NA NA NA NA NA NA NA NA NA NA 29756407 Stolovitzky P, Sidle DM, Ow RA, Nachlas NE, Most SP. A prospective study for treatment of nasal valve collapse due to lateral wall insufficiency: Outcomes using a bioabsorbable implant. Laryngoscope. 2018 Nov;128(11):2483-2489. doi: 10.1002/lary.27242. Epub 2018 May 14.	Nasal Obstruction	Nasal Implant	NA	NA	NA	Device	All	NA NA NA NA NA NA nasal obstruction NA NA NCT02952495 NA NA NA NA NA NA NA NA NA NA NA 26832213 Fink A, Kwan L, Osterweil D, Van Draanen J, Cooke A, Beck JC. Assessing the Usability of Web-Based Alcohol Education for Older Adults: A Feasibility Study. JMIR Res Protoc. 2016 Feb 1;5(1):e11. doi: 10.2196/resprot.4545.	Alcohol Consumption|Drug-Food Interaction	Online alcohol educational class	Parallel Assignment	Prevention	Randomized	Behavioral	All	Online Education to Inform the Elderly About Age-related Alcohol Risks Interventional Unknown status Phase 2 2 200 alcohol drinking NA NA NCT02952781 NA NA NA NA NA NA NA NA NA NA NA 2331188|10902039|10676584|3663425|8238063|7398383|2300833 Bass EB, Curtiss EI, Arena VC, Hanusa BH, Cecchetti A, Karpf M, Kapoor WN. The duration of Holter monitoring in patients with syncope. Is 24 hours enough? Arch Intern Med. 1990 May;150(5):1073-8.|Clinical value of vectorcardiography, Holter monitoring and quantitative electrocardiology. Belgian Society of Cardiology. Working Group on Electrocardiology, Exercise Testing and Cardiac Rehabilitation. Acta Cardiol. 2000 Jun;55(3):157-62. Review.|Bell C, Kapral M. Use of ambulatory electrocardiography for the detection of paroxysmal atrial fibrillation in patients with stroke. Canadian Task Force on Preventive Health Care. Can J Neurol Sci. 2000 Feb;27(1):25-31. Review.|Brown AP, Dawkins KD, Davies JG. Detection of arrhythmias: use of a patient-activated ambulatory electrocardiogram device with a solid-state memory loop. Br Heart J. 1987 Sep;58(3):251-3.|Calkins H, Byrne M, el-Atassi R, Kalbfleisch S, Langberg JJ, Morady F. The economic burden of unrecognized vasodepressor syncope. Am J Med. 1993 Nov;95(5):473-9.|Clark PI, Glasser SP, Spoto E Jr. Arrhythmias detected by ambulatory monitoring. Lack of correlation with symptoms of dizziness and syncope. Chest. 1980 Jun;77(6):722-5.|Cumbee SR, Pryor RE, Linzer M. Cardiac loop ECG recording: a new noninvasive diagnostic test in recurrent syncope. South Med J. 1990 Jan;83(1):39-43.	Atrial Fibrillation|Presyncope|Supraventricular Tachycardia|Syncope	EKG Patch monitors (Zio and Carnation)	NA	NA	NA	Device	All	NA NA NA NA NA NA tachycardia|atrial fibrillation|tachycardia, supraventricular|syncope NA NA NCT02953210 NA NA NA NA NA NA NA NA NA NA NA 17959952 Collard V, Mistraletti G, Taqi A, Asenjo JF, Feldman LS, Fried GM, Carli F. Intraoperative esmolol infusion in the absence of opioids spares postoperative fentanyl in patients undergoing ambulatory laparoscopic cholecystectomy. Anesth Analg. 2007 Nov;105(5):1255-62, table of contents.	Anesthesia Complication|Hemodynamic Instability|Ileus Paralytic|Nausea|Pain, Postoperative|Vomiting	dexter ketamine|Lidocaine Hydrochloride|Fentanyl Hydrochloride|Clonidine Hydrochloride|Midazolam Hydrochloride|Isoflurane Volatile Liquid|Rocuronium Injectable Solution|Propofol 1 % Injectable Suspension|Dexamethasone-21-Sulfobenzoate, Sodium Salt|Ranitidine Hydrochloride|Ondansetron Hydrochloride|Ketorolac Injectable Solution|Bupivacaine Hydrochloride	Parallel Assignment	Treatment	Randomized	Drug|Drug|Drug|Drug|Drug|Drug|Drug|Drug|Drug|Drug|Drug|Drug|Drug	All	Laparoscopic Cholecystectomy: General Anesthesia With Opioid Versus General Opioid Free Anesthesia Interventional Unknown status Phase 4 2 40 vomiting|pain, postoperative dexamethasone|ketorolac|lidocaine|fentanyl|clonidine|ondansetron|bupivacaine|propofol|isoflurane|ranitidine|rocuronium|midazolam|ketamine|ranitidine bismuth citrate|pharmaceutical solutions NA NCT02953470 NA NA NA NA NA NA NA NA NA NA NA 847061|8080219|12547051|10811152|20031925|17762378|21210901|NA|19775862 Bandura A. Self-efficacy: toward a unifying theory of behavioral change. Psychol Rev. 1977 Mar;84(2):191-215.|Cleeland CS, Ryan KM. Pain assessment: global use of the Brief Pain Inventory. Ann Acad Med Singap. 1994 Mar;23(2):129-38. Review.|Klepstad P, Loge JH, Borchgrevink PC, Mendoza TR, Cleeland CS, Kaasa S. The Norwegian brief pain inventory questionnaire: translation and validation in cancer pain patients. J Pain Symptom Manage. 2002 Nov;24(5):517-25.|Guralnik JM, Ferrucci L, Pieper CF, Leveille SG, Markides KS, Ostir GV, Studenski S, Berkman LF, Wallace RB. Lower extremity function and subsequent disability: consistency across studies, predictive models, and value of gait speed alone compared with the short physical performance battery. J Gerontol A Biol Sci Med Sci. 2000 Apr;55(4):M221-31.|Helbostad JL, Taraldsen K, Granbo R, Yardley L, Todd CJ, Sletvold O. Validation of the Falls Efficacy Scale-International in fall-prone older persons. Age Ageing. 2010 Mar;39(2):259. doi: 10.1093/ageing/afp224. Epub 2009 Dec 22.|Nelson ME, Rejeski WJ, Blair SN, Duncan PW, Judge JO, King AC, Macera CA, Castaneda-Sceppa C. Physical activity and public health in older adults: recommendation from the American College of Sports Medicine and the American Heart Association. Med Sci Sports Exerc. 2007 Aug;39(8):1435-45. Review.|Jakobsson U, Westergren A, Lindskov S, Hagell P. Construct validity of the SF-12 in three different samples. J Eval Clin Pract. 2012 Jun;18(3):560-6. doi: 10.1111/j.1365-2753.2010.01623.x. Epub 2011 Jan 6.|Frändin K, Grimby G. Assessment of physical activity, fitness and performance in 76-year-olds. Scand J Med Sci Sports. 1994;4(1):41-6.|Utne I, Miaskowski C, Bjordal K, Paul SM, Jakobsen G, Rustøen T. Differences in the use of pain coping strategies between oncology inpatients with mild vs. moderate to severe pain. J Pain Symptom Manage. 2009 Nov;38(5):717-26. doi: 10.1016/j.jpainsymman.2009.03.005. Epub 2009 Sep 22.	Chronic Pain	Individual tailored functional exercise|Standard care	Parallel Assignment	Health Services Research	Randomized	Behavioral|Behavioral	All	Effect Study of on Intervention on Pain, Function, Health and Behaviour for Older Adults Living With Chronic Pain Interventional Unknown status N/A 2 105 chronic pain NA NA NCT02954302 NA NA NA NA NA NA NA NA NA NA NA 26850262 Barakat O, Cagigas MN, Bozorgui S, Ozaki CF, Wood RP. Proximal Roux-en-y Gastrojejunal Anastomosis with Pyloric Ring Resection Improves Gastric Emptying After Pancreaticoduodenectomy. J Gastrointest Surg. 2016 May;20(5):914-23. doi: 10.1007/s11605-016-3091-5. Epub 2016 Feb 5.	Bile Duct Cancer|Duodenal Cancer|Pancreatic Cancer	PrPD with proximal Roux-en-y gastrojejunal anastomosis|conventional PrPD	Parallel Assignment	Prevention	Randomized	Procedure|Procedure	All	Proximal Roux-en-y Gastrojejunal Anastomosis on Delayed Gastric Emptying After Pylorus-resecting Pancreaticoduodenectomy Interventional Unknown status N/A 2 140 cholangiocarcinoma|duodenal neoplasms|gastroparesis|bile duct neoplasms NA NA NCT02954328 NA NA NA NA NA NA NA NA NA NA NA 24443958 Zhou J, Hao Y, Wang Y, Jor'dan A, Pascual-Leone A, Zhang J, Fang J, Manor B. Transcranial direct current stimulation reduces the cost of performing a cognitive task on gait and postural control. Eur J Neurosci. 2014 Apr;39(8):1343-8. doi: 10.1111/ejn.12492. Epub 2014 Jan 20.	Elderly Idiopathic Fallers	tDCS	NA	NA	NA	Device	All	NA NA NA NA NA NA NA NA NA NCT02954549 NA NA NA NA NA NA NA NA NA NA NA 23527013 Hossein-nezhad A, Spira A, Holick MF. Influence of vitamin D status and vitamin D3 supplementation on genome wide expression of white blood cells: a randomized double-blind clinical trial. PLoS One. 2013;8(3):e58725. doi: 10.1371/journal.pone.0058725. Epub 2013 Mar 20.	Vitamin D Deficiency Disease	Vitamin D3	Parallel Assignment	Treatment	Randomized	Dietary Supplement	All	Vitamin D Supplementation in Warfighters Interventional Completed N/A 3 131 deficiency diseases|vitamin d deficiency|rickets cholecalciferol|vitamin d NA NCT02954978 NA NA NA NA NA NA NA NA NA NA NA 27434297 Pagan F, Hebron M, Valadez EH, Torres-Yaghi Y, Huang X, Mills RR, Wilmarth BM, Howard H, Dunn C, Carlson A, Lawler A, Rogers SL, Falconer RA, Ahn J, Li Z, Moussa C. Nilotinib Effects in Parkinson's disease and Dementia with Lewy bodies. J Parkinsons Dis. 2016 Jul 11;6(3):503-17. doi: 10.3233/JPD-160867.	Parkinson Disease|Parkinsons Disease With Dementia	Placebo Oral Capsule|Nilotinib 150mg oral capsule [Tasigna]|Nilotinib 300mg oral capsule [Tasigna]	Parallel Assignment	Treatment	Randomized	Drug|Drug|Drug	All	Impact of Nilotinib on Safety, Tolerability, Pharmacokinetics and Biomarkers in Parkinson's Disease Interventional Active, not recruiting Phase 2 3 75 parkinson disease NA NA NCT02955433 NA NA NA NA NA NA NA NA NA NA NA 29404572|29380214 Chaiyachati KH, Hubbard RA, Yeager A, Mugo B, Lopez S, Asch E, Shi C, Shea JA, Rosin R, Grande D. Association of Rideshare-Based Transportation Services and Missed Primary Care Appointments: A Clinical Trial. JAMA Intern Med. 2018 Mar 1;178(3):383-389. doi: 10.1001/jamainternmed.2017.8336. Erratum in: JAMA Intern Med. 2018 May 1;178(5):731-732. JAMA Intern Med. 2018 May 1;178(5):732.|Chaiyachati KH, Hubbard RA, Yeager A, Mugo B, Shea JA, Rosin R, Grande D. Rideshare-Based Medical Transportation for Medicaid Patients and Primary Care Show Rates: A Difference-in-Difference Analysis of a Pilot Program. J Gen Intern Med. 2018 Jun;33(6):863-868. doi: 10.1007/s11606-018-4306-0. Epub 2018 Jan 29.	Appointments and Schedules|Primary Health Care|Social Determinants of Health|Transportation	Rideshare-based transportation	NA	NA	NA	Other	All	The Impact of Rideshare Transportation Services on Appointment Adherence Interventional Completed N/A 2 786 NA NA NA NCT02955524 NA NA NA NA NA NA NA NA NA NA NA 27748655|22793160 Scharoun JH, Han JH, Gobin YP. Anesthesia for Ophthalmic Artery Chemosurgery. Anesthesiology. 2017 Jan;126(1):165-172.|Jabbour P, Chalouhi N, Tjoumakaris S, Gonzalez LF, Dumont AS, Chitale R, Rosenwasser R, Bianciotto CG, Shields C. Pearls and pitfalls of intraarterial chemotherapy for retinoblastoma. J Neurosurg Pediatr. 2012 Sep;10(3):175-81. doi: 10.3171/2012.5.PEDS1277. Epub 2012 Jul 13. Review.	Hemodynamic Instability	Tetracaine 0.5%|Lidocaine hydrochloride ophthalmic gel 3.5%	NA	NA	NA	Drug|Drug	All	NA NA NA NA NA NA retinoblastoma lidocaine|tetracaine NA NCT02955719 NA NA NA NA NA NA NA NA NA NA NA 12053639 Kates N, Craven M; Collaborative Working Group of the College of Family Physicians of Canada, Canadian Psychiatric Association. Shared mental health care. Update from the Collaborative Working Group of the College of Family Physicians of Canada and the Canadian Psychiatric Association. Can Fam Physician. 2002 May;48:936.	Anxiety|Depression|Mild Cognitive Impairment	Sertraline|Venlafaxine|CBT/Psychological Therapy|Psychiatric Consultation|Lifestyle Intervention Resources	NA	NA	NA	Drug|Drug|Other|Other|Other	All	CAMH - McMaster Collaborative Care Initiative For Mental Health Risk Factors In Dementia Interventional Completed N/A 2 145 dementia|cognitive dysfunction|depression|depressive disorder|anxiety disorders venlafaxine hydrochloride|sertraline NA NCT02956343 NA NA NA NA NA NA NA NA NA NA NA 27371660 Krivoshei L, Weber S, Burkard T, Maseli A, Brasier N, Kühne M, Conen D, Huebner T, Seeck A, Eckstein J. Smart detection of atrial fibrillation†. Europace. 2017 May 1;19(5):753-757. doi: 10.1093/europace/euw125.	Atrial Fibrillation	Five minutes pulse wave recording	NA	NA	NA	Device	All	NA NA NA NA NA NA atrial fibrillation NA NA NCT02956616 NA NA NA NA NA NA NA NA NA NA NA 21236454 Adamina M, Kehlet H, Tomlinson GA, Senagore AJ, Delaney CP. Enhanced recovery pathways optimize health outcomes and resource utilization: a meta-analysis of randomized controlled trials in colorectal surgery. Surgery. 2011 Jun;149(6):830-40. doi: 10.1016/j.surg.2010.11.003. Epub 2011 Jan 14.	Cesarean Section	ketorolac|Chewing Gum|Enhanced Recovery Protocol	Parallel Assignment	Supportive Care	Randomized	Drug|Other|Procedure	Female	Enhanced Recovery at Cesarean Birth to Improve Postoperative Outcomes and Reduce Postoperative Length of Stay Interventional Completed Phase 2 2 118 NA ketorolac NA NCT02956629 NA NA NA NA NA NA NA NA NA NA NA 31108015 Lawitz E, Gane E, Feld JJ, Buti M, Foster GR, Rabinovitz M, Burnevich E, Katchman H, Tomasiewicz K, Lahser F, Jackson B, Shaughnessy M, Klopfer S, Yeh WW, Robertson MN, Hanna GJ, Barr E, Platt HL; C-BREEZE-2 Study Investigators. Efficacy and safety of a two-drug direct-acting antiviral agent regimen ruzasvir 180 mg and uprifosbuvir 450 mg for 12 weeks in adults with chronic hepatitis C virus genotype 1, 2, 3, 4, 5 or 6. J Viral Hepat. 2019 Sep;26(9):1127-1138. doi: 10.1111/jvh.13132. Epub 2019 Jul 11.	Hepatitis C	Uprifosbuvir|Ruzasvir|Ribavirin	NA	NA	NA	Drug|Drug|Drug	All	Efficacy and Safety of Uprifosbuvir (MK-3682) + Ruzasvir (MK-8408) in Treating Hepatitis C Virus Infection Genotypes 1-6 (MK-3682-041) Interventional Terminated Phase 2 6 282 hepatitis|hepatitis a|hepatitis c ribavirin|uprifosbuvir|ruzasvir NA NCT02957123 NA NA NA NA NA NA NA NA NA NA NA NA Shevela EY., Davydova MN, Starostina NM, Yankovskaya AA, Ostanin AA, Chernykh ER. Intranasal delivery of M2 macrophage-derived soluble products reduces neurological deficit in patients with cerebrovascular disease: A Pilot Study. Journal of Neurorestoratology, 2019; 7: 89-100 doi:10.26599/JNR.2019.9040010	Brain Ischemia|Delirium, Dementia, Amnestic, Cognitive Disorders|Encephalopathy, Ischemic|Encephalopathy, Post-Traumatic, Chronic|Mental Disorder, Organic|Neurocognitive Disorders|Nonpsychotic Organic Brain Syndrome|Organic Brain Syndrome, Nonpsychotic|Organic Mental Disorder	Intranasal auto-M2-BFs	NA	NA	NA	Drug	All	NA NA NA NA NA NA cognition disorders|syndrome|chronic traumatic encephalopathy|mental disorders|brain ischemia|disease|brain diseases|psychotic disorders|neurocognitive disorders NA NA NCT02958566 NA NA NA NA NA NA NA NA NA NA NA 19135997|19535182|19209273 Muller S, Zalunardo MP, Hubner M, Clavien PA, Demartines N; Zurich Fast Track Study Group. A fast-track program reduces complications and length of hospital stay after open colonic surgery. Gastroenterology. 2009 Mar;136(3):842-7. doi: 10.1053/j.gastro.2008.10.030. Epub 2008 Nov 1.|Serclová Z, Dytrych P, Marvan J, Nová K, Hankeová Z, Ryska O, Slégrová Z, Buresová L, Trávníková L, Antos F. Fast-track in open intestinal surgery: prospective randomized study (Clinical Trials Gov Identifier no. NCT00123456). Clin Nutr. 2009 Dec;28(6):618-24. doi: 10.1016/j.clnu.2009.05.009. Epub 2009 Jun 17.|Lubawski J, Saclarides T. Postoperative ileus: strategies for reduction. Ther Clin Risk Manag. 2008 Oct;4(5):913-7.	Colon Cancer|Colon Diverticulosis|Colonic Diverticulitis|Colonic Neoplasms|Constipation|Constipation Drug Induced|Ileus|Ileus; Mechanical|Ileus Paralytic|Pain, Postoperative|Rectum Cancer|Rectum Neoplasm	Acetaminophen|Gabapentin|Orphenadrine|Lidocaine|Marcaine|Ketamine|Methadone|Tramadol|Ketorolac|Morphine Sulfate|Fentanyl|Dilaudid|Hydrocodone-Acetaminophen Tab 5-325 MG|Morphine Sulfate|Fentanyl|Dilaudid|HYDROCODONE/ACETAMINOPHEN 5 Mg-325 Mg ORAL TABLET	Parallel Assignment	Supportive Care	Randomized	Drug|Drug|Drug|Drug|Drug|Drug|Drug|Drug|Drug|Drug|Drug|Drug|Drug|Drug|Drug|Drug|Drug	All	Multimodal Narcotic Limited Perioperative Pain Control With Colorectal Surgery Interventional Unknown status Phase 4 2 80 ileus|diverticulum|diverticulitis|pain, postoperative|colonic neoplasms|rectal neoplasms|neoplasms|constipation|diverticulitis, colonic fentanyl|ketorolac|hydromorphone|hydrocodone|morphine|gabapentin|tramadol|orphenadrine|lidocaine|bupivacaine|ketamine|acetaminophen, hydrocodone drug combination|methadone|acetaminophen NA NCT02958579 NA NA NA NA NA NA NA NA NA NA NA 26385042|27684605|26647372|27660132|27644597|26531321|24631466|24793349|24447037 Heidari B, Nargesi AA, Hafezi-Nejad N, Sheikhbahaei S, Pajouhi A, Nakhjavani M, Esteghamati A. Assessment of serum 25-hydroxy vitamin D improves coronary heart disease risk stratification in patients with type 2 diabetes. Am Heart J. 2015 Sep;170(3):573-9.e5. doi: 10.1016/j.ahj.2015.06.017. Epub 2015 Jun 27.|Afarideh M, Aryan Z, Ghajar A, Noshad S, Nakhjavani M, Baber U, Mechanick JI, Esteghamati A. Complex association of serum alanine aminotransferase with the risk of future cardiovascular disease in type 2 diabetes. Atherosclerosis. 2016 Nov;254:42-51. doi: 10.1016/j.atherosclerosis.2016.09.009. Epub 2016 Sep 9.|Nargesi AA, Heidari B, Esteghamati S, Hafezi-Nejad N, Sheikhbahaei S, Pajouhi A, Nakhjavani M, Esteghamati A. Contribution of vitamin D deficiency to the risk of coronary heart disease in subjects with essential hypertension. Atherosclerosis. 2016 Jan;244:165-71. doi: 10.1016/j.atherosclerosis.2015.11.020. Epub 2015 Nov 23.|Aryan Z, Noshad S, Afarideh M, Esteghamati A. Comment on Sharif et al. HDL Cholesterol as a Residual Risk Factor for Vascular Events and All-Cause Mortality in Patients With Type 2 Diabetes. Diabetes Care 2016;39:1424-1430. Diabetes Care. 2016 Oct;39(10):e189. doi: 10.2337/dc16-1211.|Afarideh M, Noshad S, Ghajar A, Aryan Z, Khajeh E, Hosseini Shirvani S, Bonnet F, Esteghamati A. Family history of diabetes and the risk of coronary heart disease in people with or without type 2 diabetes. Diabetes Metab. 2017 Apr;43(2):180-183. doi: 10.1016/j.diabet.2016.07.032. Epub 2016 Sep 17.|Faghihi-Kashani S, Bonnet F, Hafezi-Nejad N, Heidari B, Aghajani Nargesi A, Sheikhbahaei S, Ebadi M, Esteghamati A. Fasting hyperinsulinaemia and 2-h glycaemia predict coronary heart disease in patients with type 2 diabetes. Diabetes Metab. 2016 Feb;42(1):55-61. doi: 10.1016/j.diabet.2015.10.001. Epub 2015 Oct 31.|Esteghamati A, Hafezi-Nejad N, Zandieh A, Sheikhbahaei S, Ebadi M, Nakhjavani M. Homocysteine and metabolic syndrome: from clustering to additional utility in prediction of coronary heart disease. J Cardiol. 2014 Oct;64(4):290-6. doi: 10.1016/j.jjcc.2014.02.001. Epub 2014 Mar 14.|Esteghamati A, Hafezi-Nejad N, Sheikhbahaei S, Heidari B, Zandieh A, Ebadi M, Nakhjavani M. Risk of coronary heart disease associated with metabolic syndrome and its individual components in Iranian subjects: a matched cohort study. J Clin Lipidol. 2014 May-Jun;8(3):279-86. doi: 10.1016/j.jacl.2014.02.002. Epub 2014 Feb 15.|Sheikhbahaei S, Fotouhi A, Hafezi-Nejad N, Nakhjavani M, Esteghamati A. Serum uric acid, the metabolic syndrome, and the risk of chronic kidney disease in patients with type 2 diabetes. Metab Syndr Relat Disord. 2014 Mar;12(2):102-9. doi: 10.1089/met.2013.0119. Epub 2014 Jan 21.	Metabolic Syndrome X	No intervention will be done. Participants are on standard care and the treatments will be recorded because of observational nature of this study.	NA	NA	NA	Other	All	NA NA NA NA NA NA syndrome|metabolic syndrome NA NA NCT02959125 NA NA NA NA NA NA NA NA NA NA NA 26031211|22742610|26522344 Ota E, Hori H, Mori R, Tobe-Gai R, Farrar D. Antenatal dietary education and supplementation to increase energy and protein intake. Cochrane Database Syst Rev. 2015 Jun 2;(6):CD000032. doi: 10.1002/14651858.CD000032.pub3. Review.|Imdad A, Bhutta ZA. Maternal nutrition and birth outcomes: effect of balanced protein-energy supplementation. Paediatr Perinat Epidemiol. 2012 Jul;26 Suppl 1:178-90. doi: 10.1111/j.1365-3016.2012.01308.x. Review.|Haider BA, Bhutta ZA. Multiple-micronutrient supplementation for women during pregnancy. Cochrane Database Syst Rev. 2015 Nov 1;(11):CD004905. doi: 10.1002/14651858.CD004905.pub4. Review. Update in: Cochrane Database Syst Rev. 2017 Apr 13;4:CD004905.	Anemia|Pregnancy|Protein-Energy Malnutrition	NutFish Based Food Supplementation|Multiple micronutrients|Health Education in Pregnancy Class|Government Food Supplementation|Fe Supplementation	Parallel Assignment	Health Services Research	Randomized	Other|Dietary Supplement|Behavioral|Other|Dietary Supplement	Female	NutFish and Nutrient Supplementation in Pregnancy Class to Improve Maternal and Birth Outcomes Interventional Unknown status N/A 2 72 malnutrition|protein-energy malnutrition trace elements|micronutrients NA NCT02959424 NA NA NA NA NA NA NA NA NA NA NA 23853213|24124325|26881974|25216902 El-Serag HB, Sweet S, Winchester CC, Dent J. Update on the epidemiology of gastro-oesophageal reflux disease: a systematic review. Gut. 2014 Jun;63(6):871-80. doi: 10.1136/gutjnl-2012-304269. Epub 2013 Jul 13. Review.|O'Neill OM, Johnston BT, Coleman HG. Achalasia: a review of clinical diagnosis, epidemiology, treatment and outcomes. World J Gastroenterol. 2013 Sep 21;19(35):5806-12. doi: 10.3748/wjg.v19.i35.5806. Review.|Bedell A, Taft TH, Keefer L, Pandolfino J. Development of the Northwestern Esophageal Quality of Life Scale: A Hybrid Measure for Use Across Esophageal Conditions. Am J Gastroenterol. 2016 Apr;111(4):493-9. doi: 10.1038/ajg.2016.20. Epub 2016 Feb 16.|Roman S, Gyawali CP, Xiao Y, Pandolfino JE, Kahrilas PJ. The Chicago classification of motility disorders: an update. Gastrointest Endosc Clin N Am. 2014 Oct;24(4):545-61. doi: 10.1016/j.giec.2014.07.001. Epub 2014 Aug 1. Review.	Gastroesophageal Reflux Disease and Esophageal Motility Disorders	Spanish Northwestern Esophageal Quality of Life questionnaire	NA	NA	NA	Other	All	NA NA NA NA NA NA gastroesophageal reflux|esophageal spasm, diffuse|esophageal motility disorders NA NA NCT02959450 NA NA NA NA NA NA NA NA NA NA NA 15919036|24262954|15255021|18789561|10734019|19140539|23588456|11523474|24882372|14609974|18239168|17315085|11956839|20392703|25223471|22985156|17927938|17000194|16735082|12834525|19064135|19699405|18674990|24177285|25850008 Clavé P, Verdaguer A, Arreola V. [Oral-pharyngeal dysphagia in the elderly]. Med Clin (Barc). 2005 May 21;124(19):742-8. Spanish.|Roden DF, Altman KW. Causes of dysphagia among different age groups: a systematic review of the literature. Otolaryngol Clin North Am. 2013 Dec;46(6):965-87. doi: 10.1016/j.otc.2013.08.008. Epub 2013 Oct 12. Review.|Clavé P, Terré R, de Kraa M, Serra M. Approaching oropharyngeal dysphagia. Rev Esp Enferm Dig. 2004 Feb;96(2):119-31. Review. English, Spanish.|Clavé P, Arreola V, Romea M, Medina L, Palomera E, Serra-Prat M. Accuracy of the volume-viscosity swallow test for clinical screening of oropharyngeal dysphagia and aspiration. Clin Nutr. 2008 Dec;27(6):806-15. doi: 10.1016/j.clnu.2008.06.011. Epub 2008 Sep 11.|Wallace KL, Middleton S, Cook IJ. Development and validation of a self-report symptom inventory to assess the severity of oral-pharyngeal dysphagia. Gastroenterology. 2000 Apr;118(4):678-87.|Belafsky PC, Mouadeb DA, Rees CJ, Pryor JC, Postma GN, Allen J, Leonard RJ. Validity and reliability of the Eating Assessment Tool (EAT-10). Ann Otol Rhinol Laryngol. 2008 Dec;117(12):919-24.|Burgos R, Sarto B, Segurola H, Romagosa A, Puiggrós C, Vázquez C, Cárdenas G, Barcons N, Araujo K, Pérez-Portabella C. [Translation and validation of the Spanish version of the EAT-10 (Eating Assessment Tool-10) for the screening of dysphagia]. Nutr Hosp. 2012 Nov-Dec;27(6):2048-54. doi: 10.3305/nh.2012.27.6.6100. Spanish.|Aviv JE, Sataloff RT, Cohen M, Spitzer J, Ma G, Bhayani R, Close LG. Cost-effectiveness of two types of dysphagia care in head and neck cancer: a preliminary report. Ear Nose Throat J. 2001 Aug;80(8):553-6, 558.|Carrión S, Cabré M, Monteis R, Roca M, Palomera E, Serra-Prat M, Rofes L, Clavé P. Oropharyngeal dysphagia is a prevalent risk factor for malnutrition in a cohort of older patients admitted with an acute disease to a general hospital. Clin Nutr. 2015 Jun;34(3):436-42. doi: 10.1016/j.clnu.2014.04.014. Epub 2014 May 9.|Finestone HM, Greene-Finestone LS. Rehabilitation medicine: 2. Diagnosis of dysphagia and its nutritional management for stroke patients. CMAJ. 2003 Nov 11;169(10):1041-4. Review.|Jönsson AC, Lindgren I, Norrving B, Lindgren A. Weight loss after stroke: a population-based study from the Lund Stroke Register. Stroke. 2008 Mar;39(3):918-23. doi: 10.1161/STROKEAHA.107.497602. Epub 2008 Jan 31.|Brynningsen PK, Damsgaard EM, Husted SE. Improved nutritional status in elderly patients 6 months after stroke. J Nutr Health Aging. 2007 Jan-Feb;11(1):75-9.|Ekberg O, Hamdy S, Woisard V, Wuttge-Hannig A, Ortega P. Social and psychological burden of dysphagia: its impact on diagnosis and treatment. Dysphagia. 2002 Spring;17(2):139-46.|Cruz-Jentoft AJ, Baeyens JP, Bauer JM, Boirie Y, Cederholm T, Landi F, Martin FC, Michel JP, Rolland Y, Schneider SM, Topinková E, Vandewoude M, Zamboni M; European Working Group on Sarcopenia in Older People. Sarcopenia: European consensus on definition and diagnosis: Report of the European Working Group on Sarcopenia in Older People. Age Ageing. 2010 Jul;39(4):412-23. doi: 10.1093/ageing/afq034. Epub 2010 Apr 13.|Wakabayashi H, Sakuma K. Rehabilitation nutrition for sarcopenia with disability: a combination of both rehabilitation and nutrition care management. J Cachexia Sarcopenia Muscle. 2014 Dec;5(4):269-77. doi: 10.1007/s13539-014-0162-x. Epub 2014 Sep 16.|Kuroda Y, Kuroda R. Relationship between thinness and swallowing function in Japanese older adults: implications for sarcopenic dysphagia. J Am Geriatr Soc. 2012 Sep;60(9):1785-6. doi: 10.1111/j.1532-5415.2012.04123.x. Erratum in: J Am Geriatr Soc. 2012 Dec;60(12):2385.|Almirall J, Cabré M, Clavé P. [Aspiration pneumonia]. Med Clin (Barc). 2007 Sep 29;129(11):424-32. Review. Spanish.|Germain I, Dufresne T, Gray-Donald K. A novel dysphagia diet improves the nutrient intake of institutionalized elders. J Am Diet Assoc. 2006 Oct;106(10):1614-23.|Volkert D, Berner YN, Berry E, Cederholm T, Coti Bertrand P, Milne A, Palmblad J, Schneider S, Sobotka L, Stanga Z; DGEM (German Society for Nutritional Medicine), Lenzen-Grossimlinghaus R, Krys U, Pirlich M, Herbst B, Schütz T, Schröer W, Weinrebe W, Ockenga J, Lochs H; ESPEN (European Society for Parenteral and Enteral Nutrition). ESPEN Guidelines on Enteral Nutrition: Geriatrics. Clin Nutr. 2006 Apr;25(2):330-60.|Loeb MB, Becker M, Eady A, Walker-Dilks C. Interventions to prevent aspiration pneumonia in older adults: a systematic review. J Am Geriatr Soc. 2003 Jul;51(7):1018-22. Review.|Wieseke A, Bantz D, Siktberg L, Dillard N. Assessment and early diagnosis of dysphagia. Geriatr Nurs. 2008 Nov-Dec;29(6):376-83. doi: 10.1016/j.gerinurse.2007.12.001. Review.|Cook IJ. Oropharyngeal dysphagia. Gastroenterol Clin North Am. 2009 Sep;38(3):411-31. doi: 10.1016/j.gtc.2009.06.003. Review.|Hansen TS, Engberg AW, Larsen K. Functional oral intake and time to reach unrestricted dieting for patients with traumatic brain injury. Arch Phys Med Rehabil. 2008 Aug;89(8):1556-62. doi: 10.1016/j.apmr.2007.11.063.|Malone A, Hamilton C. The Academy of Nutrition and Dietetics/the American Society for Parenteral and Enteral Nutrition consensus malnutrition characteristics: application in practice. Nutr Clin Pract. 2013 Dec;28(6):639-50. doi: 10.1177/0884533613508435. Epub 2013 Oct 31. Review.|Clavé P, Shaker R. Dysphagia: current reality and scope of the problem. Nat Rev Gastroenterol Hepatol. 2015 May;12(5):259-70. doi: 10.1038/nrgastro.2015.49. Epub 2015 Apr 7. Review.	Oropharyngeal Dysphagia	Modified consistency and volume diet	Parallel Assignment	Treatment	Randomized	Dietary Supplement	All	Design and Implementation of a Nutritional Intervention in Patients With Oropharyngeal Dysphagia Interventional Recruiting N/A 2 80 deglutition disorders NA NA NCT02959905 NA NA NA NA NA NA NA NA NA NA NA 24812403|25837513|27312342 Tran E, Turcotte S, Gros A, Robbins PF, Lu YC, Dudley ME, Wunderlich JR, Somerville RP, Hogan K, Hinrichs CS, Parkhurst MR, Yang JC, Rosenberg SA. Cancer immunotherapy based on mutation-specific CD4+ T cells in a patient with epithelial cancer. Science. 2014 May 9;344(6184):641-5. doi: 10.1126/science.1251102.|Carreno BM, Magrini V, Becker-Hapak M, Kaabinejadian S, Hundal J, Petti AA, Ly A, Lie WR, Hildebrand WH, Mardis ER, Linette GP. Cancer immunotherapy. A dendritic cell vaccine increases the breadth and diversity of melanoma neoantigen-specific T cells. Science. 2015 May 15;348(6236):803-8. doi: 10.1126/science.aaa3828. Epub 2015 Apr 2.|Prickett TD, Crystal JS, Cohen CJ, Pasetto A, Parkhurst MR, Gartner JJ, Yao X, Wang R, Gros A, Li YF, El-Gamil M, Trebska-McGowan K, Rosenberg SA, Robbins PF. Durable Complete Response from Metastatic Melanoma after Transfer of Autologous T Cells Recognizing 10 Mutated Tumor Antigens. Cancer Immunol Res. 2016 Aug;4(8):669-78. doi: 10.1158/2326-6066.CIR-15-0215. Epub 2016 Jun 16.	Solid Cancer	TSA-CTL|Cyclophosphamide|Fludarabine	NA	NA	NA	Biological|Drug|Drug	All	Treatment of Advanced Solid Tumor With TSA-CTL(Tumor Specific Antigen-Induced Cytotoxic T Lymphocytes) Interventional Recruiting Phase 1 3 24 NA fludarabine phosphate|fludarabine|vidarabine|cyclophosphamide NA NCT02960061 NA NA NA NA NA NA NA NA NA NA NA 11813623|8156509 Yonemura Y, de Aretxabala X, Fujimura T, Fushida S, Katayama K, Bandou E, Sugiyama K, Kawamura T, Kinoshita K, Endou Y, Sasaki T. Intraoperative chemohyperthermic peritoneal perfusion as an adjuvant to gastric cancer: final results of a randomized controlled study. Hepatogastroenterology. 2001 Nov-Dec;48(42):1776-82.|Hamazoe R, Maeta M, Kaibara N. Intraperitoneal thermochemotherapy for prevention of peritoneal recurrence of gastric cancer. Final results of a randomized controlled study. Cancer. 1994 Apr 15;73(8):2048-52.	Survival	Neoadjuvant chemotherapy|D2 radical resection|Hyperthermic intraperitoneal perfusion chemotherapy|Adjuvant chemotherapy	Parallel Assignment	Treatment	Randomized	Drug|Procedure|Drug|Drug	All	Perioperative Chemotherapy Combined With HIPEC for High-risk Advanced Gastric Cancer Interventional Unknown status Phase 3 2 640 stomach neoplasms NA NA NCT02960243 NA NA NA NA NA NA NA NA NA NA NA 19940187|21384292|11391740 Simonyan K, Ostuni J, Ludlow CL, Horwitz B. Functional but not structural networks of the human laryngeal motor cortex show left hemispheric lateralization during syllable but not breathing production. J Neurosci. 2009 Nov 25;29(47):14912-23. doi: 10.1523/JNEUROSCI.4897-09.2009.|Mandat T, Koziara H, Rola R, Bonicki W, Nauman P. Thalamic deep brain stimulation in the treatment of essential tremor. Neurol Neurochir Pol. 2011 Jan-Feb;45(1):37-41.|Koller WC, Lyons KE, Wilkinson SB, Troster AI, Pahwa R. Long-term safety and efficacy of unilateral deep brain stimulation of the thalamus in essential tremor. Mov Disord. 2001 May;16(3):464-8.	Action Tremor|Deep Brain Stimulation|Essential Tremor|Essential Voice Tremor|Laryngeal Diseases|Tremor, Nerve	Deep Brain Stimulation	NA	NA	NA	Device	All	Deep Brain Stimulation for Voice Tremor: Left, Right, or Both Hemispheres? Interventional Completed N/A 4 6 tremor|essential tremor|laryngeal diseases NA NA NCT02960295 7919094 4326701 NA NA 0.05 Pearson correlation coefficient (r) 26394017|22512287 Given JE, Bunting BP, O'Kane MJ, Dunne F, Coates VE. Tele-Mum: A Feasibility Study for a Randomized Controlled Trial Exploring the Potential for Telemedicine in the Diabetes Care of Those with Gestational Diabetes. Diabetes Technol Ther. 2015 Dec;17(12):880-8. doi: 10.1089/dia.2015.0147. Epub 2015 Sep 22.|Homko CJ, Deeb LC, Rohrbacher K, Mulla W, Mastrogiannis D, Gaughan J, Santamore WP, Bove AA. Impact of a telemedicine system with automated reminders on outcomes in women with gestational diabetes mellitus. Diabetes Technol Ther. 2012 Jul;14(7):624-9. doi: 10.1089/dia.2012.0010. Epub 2012 Apr 18.	Diabetes, Gestational	1-Self-monitoring of blood glucose|2-Self-weighing|3-Self-checking of blood pressure|4-Checking fetal heart rate|5-Visits with caregivers	NA	NA	NA	Device|Device|Device|Device|Procedure	Female	NA NA NA NA NA NA diabetes, gestational|diabetes mellitus NA Compliance With Self-weighing Requirements NCT02960295 7919094 4326700 NA NA 0.05 Pearson correlation coefficient (r) 26394017|22512287 Given JE, Bunting BP, O'Kane MJ, Dunne F, Coates VE. Tele-Mum: A Feasibility Study for a Randomized Controlled Trial Exploring the Potential for Telemedicine in the Diabetes Care of Those with Gestational Diabetes. Diabetes Technol Ther. 2015 Dec;17(12):880-8. doi: 10.1089/dia.2015.0147. Epub 2015 Sep 22.|Homko CJ, Deeb LC, Rohrbacher K, Mulla W, Mastrogiannis D, Gaughan J, Santamore WP, Bove AA. Impact of a telemedicine system with automated reminders on outcomes in women with gestational diabetes mellitus. Diabetes Technol Ther. 2012 Jul;14(7):624-9. doi: 10.1089/dia.2012.0010. Epub 2012 Apr 18.	Diabetes, Gestational	1-Self-monitoring of blood glucose|2-Self-weighing|3-Self-checking of blood pressure|4-Checking fetal heart rate|5-Visits with caregivers	NA	NA	NA	Device|Device|Device|Device|Procedure	Female	NA NA NA NA NA NA diabetes, gestational|diabetes mellitus NA Compliance With Self-weighing Requirements NCT02960295 7919094 4326702 NA NA 0.05 Pearson correlation (r) 26394017|22512287 Given JE, Bunting BP, O'Kane MJ, Dunne F, Coates VE. Tele-Mum: A Feasibility Study for a Randomized Controlled Trial Exploring the Potential for Telemedicine in the Diabetes Care of Those with Gestational Diabetes. Diabetes Technol Ther. 2015 Dec;17(12):880-8. doi: 10.1089/dia.2015.0147. Epub 2015 Sep 22.|Homko CJ, Deeb LC, Rohrbacher K, Mulla W, Mastrogiannis D, Gaughan J, Santamore WP, Bove AA. Impact of a telemedicine system with automated reminders on outcomes in women with gestational diabetes mellitus. Diabetes Technol Ther. 2012 Jul;14(7):624-9. doi: 10.1089/dia.2012.0010. Epub 2012 Apr 18.	Diabetes, Gestational	1-Self-monitoring of blood glucose|2-Self-weighing|3-Self-checking of blood pressure|4-Checking fetal heart rate|5-Visits with caregivers	NA	NA	NA	Device|Device|Device|Device|Procedure	Female	NA NA NA NA NA NA diabetes, gestational|diabetes mellitus NA Compliance With Self-weighing Requirements NCT02960295 7919095 4326703 NA NA NA 26394017|22512287 Given JE, Bunting BP, O'Kane MJ, Dunne F, Coates VE. Tele-Mum: A Feasibility Study for a Randomized Controlled Trial Exploring the Potential for Telemedicine in the Diabetes Care of Those with Gestational Diabetes. Diabetes Technol Ther. 2015 Dec;17(12):880-8. doi: 10.1089/dia.2015.0147. Epub 2015 Sep 22.|Homko CJ, Deeb LC, Rohrbacher K, Mulla W, Mastrogiannis D, Gaughan J, Santamore WP, Bove AA. Impact of a telemedicine system with automated reminders on outcomes in women with gestational diabetes mellitus. Diabetes Technol Ther. 2012 Jul;14(7):624-9. doi: 10.1089/dia.2012.0010. Epub 2012 Apr 18.	Diabetes, Gestational	1-Self-monitoring of blood glucose|2-Self-weighing|3-Self-checking of blood pressure|4-Checking fetal heart rate|5-Visits with caregivers	NA	NA	NA	Device|Device|Device|Device|Procedure	Female	NA NA NA NA NA NA diabetes, gestational|diabetes mellitus NA Compliance With Requirements for Frequency of Glucose Measures NCT02960347 NA NA NA NA NA NA NA NA NA NA NA 27199889|19926525|24086698|22506177|20648973 Auvichayapat N, Sinsupan K, Tunkamnerdthai O, Auvichayapat P. Transcranial Direct Current Stimulation for Treatment of Childhood Pharmacoresistant Lennox-Gastaut Syndrome: A Pilot Study. Front Neurol. 2016 May 4;7:66. doi: 10.3389/fneur.2016.00066. eCollection 2016.|Sunderam S, Gluckman B, Reato D, Bikson M. Toward rational design of electrical stimulation strategies for epilepsy control. Epilepsy Behav. 2010 Jan;17(1):6-22. doi: 10.1016/j.yebeh.2009.10.017. Epub 2009 Nov 17. Review.|Kessler SK, Minhas P, Woods AJ, Rosen A, Gorman C, Bikson M. Dosage considerations for transcranial direct current stimulation in children: a computational modeling study. PLoS One. 2013 Sep 27;8(9):e76112. doi: 10.1371/journal.pone.0076112. eCollection 2013.|Yook SW, Park SH, Seo JH, Kim SJ, Ko MH. Suppression of seizure by cathodal transcranial direct current stimulation in an epileptic patient - a case report -. Ann Rehabil Med. 2011 Aug;35(4):579-82. doi: 10.5535/arm.2011.35.4.579. Epub 2011 Aug 31.|Datta A, Bansal V, Diaz J, Patel J, Reato D, Bikson M. Gyri-precise head model of transcranial direct current stimulation: improved spatial focality using a ring electrode versus conventional rectangular pad. Brain Stimul. 2009 Oct;2(4):201-7, 207.e1.	Ohtahara Syndrome	High-definition (HD) transcranial direct current stimulator, HD-tDCS with 4x1 HD adaptor	NA	NA	NA	Device	Male	NA NA NA NA NA NA seizures NA NA NCT02960685 NA NA NA NA NA NA NA NA NA NA NA 22067287|25700617|23249290|24138615 Choi HJ, Lee JH, Kang BS. Remote CT reading using an ultramobile PC and web-based remote viewing over a wireless network. J Telemed Telecare. 2012 Jan;18(1):26-31. doi: 10.1258/jtt.2011.110412. Epub 2011 Nov 8.|Kim C, Kang B, Choi HJ, Park JB. A Feasibility Study of Real-Time Remote CT Reading for Suspected Acute Appendicitis Using an iPhone. J Digit Imaging. 2015 Aug;28(4):399-406. doi: 10.1007/s10278-015-9775-7.|Ogedegbe C, Morchel H, Hazelwood V, Chaplin WF, Feldman J. Development and evaluation of a novel, real time mobile telesonography system in management of patients with abdominal trauma: study protocol. BMC Emerg Med. 2012 Dec 18;12:19. doi: 10.1186/1471-227X-12-19.|McBeth P, Crawford I, Tiruta C, Xiao Z, Zhu GQ, Shuster M, Sewell L, Panebianco N, Lautner D, Nicolaou S, Ball CG, Blaivas M, Dente CJ, Wyrzykowski AD, Kirkpatrick AW. Help is in your pocket: the potential accuracy of smartphone- and laptop-based remotely guided resuscitative telesonography. Telemed J E Health. 2013 Dec;19(12):924-30. doi: 10.1089/tmj.2013.0034. Epub 2013 Oct 19.	Heart Failure, Systolic	Echocardiography	NA	NA	NA	Procedure	All	NA NA NA NA NA NA heart failure, systolic NA NA NCT02960724 NA NA NA NA NA NA NA NA NA NA NA 27609788|26516369|26429955 Skovgaard D, Persson M, Brandt-Larsen M, Christensen C, Madsen J, Klausen TL, Holm S, Andersen FL, Loft A, Berthelsen AK, Pappot H, Brasso K, Kroman N, Højgaard L, Kjaer A. Safety, Dosimetry, and Tumor Detection Ability of (68)Ga-NOTA-AE105: First-in-Human Study of a Novel Radioligand for uPAR PET Imaging. J Nucl Med. 2017 Mar;58(3):379-386. doi: 10.2967/jnumed.116.178970. Epub 2016 Sep 8.|Persson M, Skovgaard D, Brandt-Larsen M, Christensen C, Madsen J, Nielsen CH, Thurison T, Klausen TL, Holm S, Loft A, Berthelsen AK, Ploug M, Pappot H, Brasso K, Kroman N, Højgaard L, Kjaer A. First-in-human uPAR PET: Imaging of Cancer Aggressiveness. Theranostics. 2015 Sep 13;5(12):1303-16. doi: 10.7150/thno.12956. eCollection 2015.|Persson M, Nedergaard MK, Brandt-Larsen M, Skovgaard D, Jørgensen JT, Michaelsen SR, Madsen J, Lassen U, Poulsen HS, Kjaer A. Urokinase-Type Plasminogen Activator Receptor as a Potential PET Biomarker in Glioblastoma. J Nucl Med. 2016 Feb;57(2):272-8. doi: 10.2967/jnumed.115.161703. Epub 2015 Oct 1.	Cancer of Mouth|Head and Neck Neoplasms|Neoplasms|Neoplasms by Site|Oral Cancer|Oropharyngeal Cancer	68Ga-NOTA-AE105 PET/CT	NA	NA	NA	Other	All	NA NA NA NA NA NA mouth neoplasms|oropharyngeal neoplasms|head and neck neoplasms|neoplasms by site|neoplasms NA NA NCT02960750 NA NA NA NA NA NA NA NA NA NA NA 27583200|27245789|26840508|26984326|4323230|4986191|5011963|4647454 Mailey EL, Rosenkranz SK, Casey K, Swank A. Comparing the effects of two different break strategies on occupational sedentary behavior in a real world setting: A randomized trial. Prev Med Rep. 2016 Aug 9;4:423-8. doi: 10.1016/j.pmedr.2016.08.010. eCollection 2016 Dec.|De Cocker K, De Bourdeaudhuij I, Cardon G, Vandelanotte C. The Effectiveness of a Web-Based Computer-Tailored Intervention on Workplace Sitting: A Randomized Controlled Trial. J Med Internet Res. 2016 May 31;18(5):e96. doi: 10.2196/jmir.5266.|Eng JY, Moy FM, Bulgiba A. Impact of a Workplace Health Promotion Program on Employees' Blood Pressure in a Public University. PLoS One. 2016 Feb 3;11(2):e0148307. doi: 10.1371/journal.pone.0148307. eCollection 2016.|Shrestha N, Kukkonen-Harjula KT, Verbeek JH, Ijaz S, Hermans V, Bhaumik S. Workplace interventions for reducing sitting at work. Cochrane Database Syst Rev. 2016 Mar 17;3:CD010912. doi: 10.1002/14651858.CD010912.pub3. Review. Update in: Cochrane Database Syst Rev. 2018 Jun 20;6:CD010912.|Cunningham CC, Hager LP. Crystalline pyruvate oxidase from Escherichia coli. II. Activation by phospholipids. J Biol Chem. 1971 Mar 25;246(6):1575-82.|Dube B, Agarwal SP, Gupta MM, Chawla SC. Congenital deficiency of fibrinogen in two sisters. A clinical and haematological study. Acta Haematol. 1970;43(2):120-7.|Shrager RI, Cohen JS, Heller SR, Sachs DH, Schechter AN. Mathematical models for interacting groups in nuclear magnetic resonance titration curves. Biochemistry. 1972 Feb 15;11(4):541-7.|Lofgren PA, Warner RG. Relationship of dietary caloric density and certain blood metabolites to voluntary feed intake in mature wethers. J Anim Sci. 1972 Dec;35(6):1239-47.	Intervention Study|Quality of Life|Sedentary Lifestyle|Workplace	A workplace "sit less and move more" web-based program for Spanish office employees|Active Comparison group	Parallel Assignment	Treatment	Randomized	Behavioral|Behavioral	All	Effectiveness of a Workplace ""Sit Less and Move More"" Web-based Program in Spanish Office Employees (Walk@WorkSpain)"	Interventional	Completed	N/A	2	264	NA	NA	NA
NCT02960776	NA	NA	NA	NA	NA	NA	NA	NA	NA	NA	NA	31416797|31383241|33807690	Smith I, Salazar I, RoyChoudhury A, St-Onge MP. Sleep restriction and testosterone concentrations in young healthy males: randomized controlled studies of acute and chronic short sleep. Sleep Health. 2019 Dec;5(6):580-586. doi: 10.1016/j.sleh.2019.07.003. Epub 2019 Aug 12.|St-Onge MP, Campbell A, Salazar I, Pizinger T, Liao M, Aggarwal B. Information on Bedtimes and Wake Times Improves the Relation Between Self-Reported and Objective Assessments of Sleep in Adults. J Clin Sleep Med. 2019 Jul 15;15(7):1031-1036. doi: 10.5664/jcsm.7888.|Barragán R, Zuraikat FM, Tam V, Scaccia S, Cochran J, Li S, Cheng B, St-Onge MP. Actigraphy-Derived Sleep Is Associated with Eating Behavior Characteristics. Nutrients. 2021 Mar 5;13(3). pii: 852. doi: 10.3390/nu13030852.	Obesity|Sleep|Sleep Restriction Sleep Restriction (SR) Crossover Assignment Prevention Randomized Behavioral All	Impact of Sleep Restriction on Performance in Adults	Interventional	Recruiting	N/A	2	66	NA	NA	NA
