## Supplementary Datasets 1 and 2 for "Systematic comparison of Mendelian randomization studies and randomized controlled trials using electronic databases" (part 118 of 129)

### Sheet: Supplementary Dataset 2 (continued)
nct_id	outcome_id	outcome_analyses.id	param_type	param_value	dispersion_type	dispersion_value	ci_lower_limit	ci_upper_limit	ci_percent	p_value	method	all_pmids	all_cit	description	all_cond	all_interv	intervention_model	primary_purpose	allocation	all_interv_types	gender	criteria	brief_title	study_type	overall_status	phase	number_of_arms	enrollment	mesh_cond	mesh_interv	outcome.title
NCT02960802	NA	NA	NA	NA	NA	NA	NA	NA	NA	NA	NA	15385656|10594797|10910444|19920040|9472829|10716471|3495737|21784278|22785108|11937589|9818293|6746087|16458147|12407639|18401262	Go AS, Chertow GM, Fan D, McCulloch CE, Hsu CY. Chronic kidney disease and the risks of death, cardiovascular events, and hospitalization. N Engl J Med. 2004 Sep 23;351(13):1296-305. Erratum in: N Engl J Med. 2008;18(4):4.|Culleton BF, Larson MG, Wilson PW, Evans JC, Parfrey PS, Levy D. Cardiovascular disease and mortality in a community-based cohort with mild renal insufficiency. Kidney Int. 1999 Dec;56(6):2214-9.|Morris ST, McMurray JJ, Rodger RS, Jardine AG. Impaired endothelium-dependent vasodilatation in uraemia. Nephrol Dial Transplant. 2000 Aug;15(8):1194-200.|Al-Mallah MH, Hachamovitch R, Dorbala S, Di Carli MF. Incremental prognostic value of myocardial perfusion imaging in patients referred to stress single-photon emission computed tomography with renal dysfunction. Circ Cardiovasc Imaging. 2009 Nov;2(6):429-36. doi: 10.1161/CIRCIMAGING.108.831164. Epub 2009 Sep 8.|Jerosch-Herold M, Wilke N, Stillman AE. Magnetic resonance quantification of the myocardial perfusion reserve with a Fermi function model for constrained deconvolution. Med Phys. 1998 Jan;25(1):73-84.|Dries DL, Exner DV, Domanski MJ, Greenberg B, Stevenson LW. The prognostic implications of renal insufficiency in asymptomatic and symptomatic patients with left ventricular systolic dysfunction. J Am Coll Cardiol. 2000 Mar 1;35(3):681-9.|Palmer RM, Ferrige AG, Moncada S. Nitric oxide release accounts for the biological activity of endothelium-derived relaxing factor. Nature. 1987 Jun 11-17;327(6122):524-6.|Green MA, Hutchins GD. Positron emission tomography (PET) assessment of renal perfusion. Semin Nephrol. 2011 May;31(3):291-9. doi: 10.1016/j.semnephrol.2011.05.008.|Koivuviita N, Liukko K, Kudomi N, Oikonen V, Tertti R, Manner I, Vahlberg T, Nuutila P, Metsärinne K. The effect of revascularization of renal artery stenosis on renal perfusion in patients with atherosclerotic renovascular disease. Nephrol Dial Transplant. 2012 Oct;27(10):3843-8. doi: 10.1093/ndt/gfs301. Epub 2012 Jul 10.|Alpert NM, Rabito CA, Correia DJ, Babich JW, Littman BH, Tompkins RG, Rubin NT, Rubin RH, Fischman AJ. Mapping of local renal blood flow with PET and H(2)(15)O. J Nucl Med. 2002 Apr;43(4):470-5.|Beregi JP, Lahoche A, Willoteaux S, McFadden E, Bordet R, Gautier C, Etchrivi T. Renal artery vasomotion: in vivo assessment in the pig with intravascular Doppler. Fundam Clin Pharmacol. 1998;12(6):613-8.|Hollenberg NK, Sandor T. Vasomotion of renal blood flow in essential hypertension. Oscillations in xenon transit. Hypertension. 1984 Jul-Aug;6(4):579-85.|Manoharan G, Pijls NH, Lameire N, Verhamme K, Heyndrickx GR, Barbato E, Wijns W, Madaric J, Tielbeele X, Bartunek J, De Bruyne B. Assessment of renal flow and flow reserve in humans. J Am Coll Cardiol. 2006 Feb 7;47(3):620-5. Epub 2006 Jan 18.|Juillard L, Janier MF, Fouque D, Cinotti L, Maakel N, Le Bars D, Barthez PY, Pozet N, Laville M. Dynamic renal blood flow measurement by positron emission tomography in patients with CRF. Am J Kidney Dis. 2002 Nov;40(5):947-54.|Bosmans JL, Ysebaert DK, Verpooten GA. Chronic allograft nephropathy: what have we learned from protocol biopsies? Transplantation. 2008 Apr 15;85(7 Suppl):S38-41. doi: 10.1097/TP.0b013e318169c5d0. Review.	Kidney Transplant Failure kidney transplantation NA NA NA Procedure All	Kidney Transplantation and Renal and Myocardial Perfusion	Interventional	Active, not recruiting	N/A	2	60	NA	NA	NA
NCT02960815	NA	NA	NA	NA	NA	NA	NA	NA	NA	NA	NA	21288852|23042206|21377898	Manuel O, Pascual M, Hoschler K, Giulieri S, Alves D, Ellefsen K, Bart PA, Venetz JP, Calandra T, Cavassini M. Humoral response to the influenza A H1N1/09 monovalent AS03-adjuvanted vaccine in immunocompromised patients. Clin Infect Dis. 2011 Jan 15;52(2):248-56. doi: 10.1093/cid/ciq104.|Cordero E, Manuel O. Influenza vaccination in solid-organ transplant recipients. Curr Opin Organ Transplant. 2012 Dec;17(6):601-8. doi: 10.1097/MOT.0b013e3283592622. Review.|Manuel O, Humar A, Berutto C, Ely L, Giulieri S, Lien D, Meylan PR, Weinkauf J, Pascual M, Nador R, Aubert JD, Kumar D. Low-dose intradermal versus intramuscular trivalent inactivated seasonal influenza vaccine in lung transplant recipients. J Heart Lung Transplant. 2011 Jun;30(6):679-84. doi: 10.1016/j.healun.2011.01.705. Epub 2011 Mar 5.	Influenza Vaccine Intanza|Mutagrip|Aldara Parallel Assignment Prevention Randomized Biological|Biological|Drug All	Imiquimod and Influenza Vaccine for Immunocompromised Patients	Interventional	Completed	Phase 2	3	70	influenza, human	imiquimod	NA
NCT02960867	NA	NA	NA	NA	NA	NA	NA	NA	NA	NA	NA	20124891|17251879|15574251|17396113|24048379|18434915|20512652|21663616|23519522	Schneider J, Khemani R, Grushkin C, Bart R. Serum creatinine as stratified in the RIFLE score for acute kidney injury is associated with mortality and length of stay for children in the pediatric intensive care unit. Crit Care Med. 2010 Mar;38(3):933-9. doi: 10.1097/CCM.0b013e3181cd12e1.|Bailey D, Phan V, Litalien C, Ducruet T, Mérouani A, Lacroix J, Gauvin F. Risk factors of acute renal failure in critically ill children: A prospective descriptive epidemiological study. Pediatr Crit Care Med. 2007 Jan;8(1):29-35.|Medina Villanueva A, López-Herce Cid J, López Fernández Y, Antón Gamero M, Concha Torre A, Rey Galán C, Santos Rodríguez F. [Acute renal failure in critically-ill children. A preliminary study]. An Pediatr (Barc). 2004 Dec;61(6):509-14. Spanish.|Akcan-Arikan A, Zappitelli M, Loftis LL, Washburn KK, Jefferson LS, Goldstein SL. Modified RIFLE criteria in critically ill children with acute kidney injury. Kidney Int. 2007 May;71(10):1028-35. Epub 2007 Mar 28.|Basu RK, Zappitelli M, Brunner L, Wang Y, Wong HR, Chawla LS, Wheeler DS, Goldstein SL. Derivation and validation of the renal angina index to improve the prediction of acute kidney injury in critically ill children. Kidney Int. 2014 Mar;85(3):659-67. doi: 10.1038/ki.2013.349. Epub 2013 Sep 18.|Barrantes F, Tian J, Vazquez R, Amoateng-Adjepong Y, Manthous CA. Acute kidney injury criteria predict outcomes of critically ill patients. Crit Care Med. 2008 May;36(5):1397-403. doi: 10.1097/CCM.0b013e318168fbe0.|Duzova A, Bakkaloglu A, Kalyoncu M, Poyrazoglu H, Delibas A, Ozkaya O, Peru H, Alpay H, Soylemezoglu O, Gur-Guven A, Bak M, Bircan Z, Cengiz N, Akil I, Ozcakar B, Uncu N, Karabay-Bayazit A, Sonmez F; Turkish Society for Pediatric Nephrology Acute Kidney Injury Study Group. Etiology and outcome of acute kidney injury in children. Pediatr Nephrol. 2010 Aug;25(8):1453-61. doi: 10.1007/s00467-010-1541-y. Epub 2010 May 30.|Alkandari O, Eddington KA, Hyder A, Gauvin F, Ducruet T, Gottesman R, Phan V, Zappitelli M. Acute kidney injury is an independent risk factor for pediatric intensive care unit mortality, longer length of stay and prolonged mechanical ventilation in critically ill children: a two-center retrospective cohort study. Crit Care. 2011 Jun 10;15(3):R146. doi: 10.1186/cc10269.|Alabbas A, Campbell A, Skippen P, Human D, Matsell D, Mammen C. Epidemiology of cardiac surgery-associated acute kidney injury in neonates: a retrospective study. Pediatr Nephrol. 2013 Jul;28(7):1127-34. doi: 10.1007/s00467-013-2454-3. Epub 2013 Mar 22.	Acute Kidney Injury NA NA NA NA NA All	NA	NA	NA	NA	NA	NA	acute kidney injury|wounds and injuries	NA	NA
NCT02961036	NA	NA	NA	NA	NA	NA	NA	NA	NA	NA	NA	30249629	Price A, Schroter S, Clarke M, McAneney H. Role of supplementary material in biomedical journal articles: surveys of authors, reviewers and readers. BMJ Open. 2018 Sep 24;8(9):e021753. doi: 10.1136/bmjopen-2018-021753.	Incentive Group 1 information|Group 2 information|Group 3 information|Group 4 information|Group 5 no information|Group A Reminder|Group B Reminders Parallel Assignment Health Services Research Randomized Other|Other|Other|Other|Other|Other|Other All	The Role of Supplementary Material in Journal Articles QT	Interventional	Completed	N/A	7	2872	NA	NA	NA
NCT02961049	NA	NA	NA	NA	NA	NA	NA	NA	NA	NA	NA	25312697|22296690|19796301|19228125|26158415|19830963|25091726	Soares PV, Machado AC, Zeola LF, Souza PG, Galvão AM, Montes TC, Pereira AG, Reis BR, Coleman TA, Grippo JO. Loading and composite restoration assessment of various non-carious cervical lesions morphologies - 3D finite element analysis. Aust Dent J. 2015 Sep;60(3):309-16. doi: 10.1111/adj.12233.|Grippo JO, Simring M, Coleman TA. Abfraction, abrasion, biocorrosion, and the enigma of noncarious cervical lesions: a 20-year perspective. J Esthet Restor Dent. 2012 Feb;24(1):10-23. doi: 10.1111/j.1708-8240.2011.00487.x. Epub 2011 Nov 17. Review.|Ritter AV, Grippo JO, Coleman TA, Morgan ME. Prevalence of carious and non-carious cervical lesions in archaeological populations from North America and Europe. J Esthet Restor Dent. 2009;21(5):324-34. doi: 10.1111/j.1708-8240.2009.00285.x.|Michael JA, Townsend GC, Greenwood LF, Kaidonis JA. Abfraction: separating fact from fiction. Aust Dent J. 2009 Mar;54(1):2-8. doi: 10.1111/j.1834-7819.2008.01080.x. Review.|Loguercio AD, Luque-Martinez I, Lisboa AH, Higashi C, Queiroz VA, Rego RO, Reis A. Influence of Isolation Method of the Operative Field on Gingival Damage, Patients' Preference, and Restoration Retention in Noncarious Cervical Lesions. Oper Dent. 2015 Nov-Dec;40(6):581-93. doi: 10.2341/14-089-C. Epub 2015 Jul 9.|Kim SY, Lee KW, Seong SR, Lee MA, Lee IB, Son HH, Kim HY, Oh MH, Cho BH. Two-year clinical effectiveness of adhesives and retention form on resin composite restorations of non-carious cervical lesions. Oper Dent. 2009 Sep-Oct;34(5):507-15. doi: 10.2341/08-006C.|Peumans M, De Munck J, Mine A, Van Meerbeek B. Clinical effectiveness of contemporary adhesives for the restoration of non-carious cervical lesions. A systematic review. Dent Mater. 2014 Oct;30(10):1089-103. doi: 10.1016/j.dental.2014.07.007. Epub 2014 Aug 3. Review.	Dental Wear|Tooth Wear Gingival displacement|Enamel and dentin etched|Selective enamel etched|Wash and dry|Total-etch adhesive system|self-conditioning adhesive system|Photoactivated Parallel Assignment Treatment Randomized Procedure|Procedure|Procedure|Procedure|Device|Device|Procedure All	Influences of Gingival Cord Retractor in Retention Rate of Non-carious Cervical Lesions Restorations.	Interventional	Unknown status	N/A	4	55	tooth wear	NA	NA
NCT02961101	NA	NA	NA	NA	NA	NA	NA	NA	NA	NA	NA	25895027|27191266	Mei Q, Chen M, Lu X, Li X, Duan F, Wang M, Luo G, Han W. An open-label, single-arm, phase I/II study of lower-dose decitabine based therapy in patients with advanced hepatocellular carcinoma. Oncotarget. 2015 Jun 30;6(18):16698-711.|Nie J, Zhang Y, Li X, Chen M, Liu C, Han W. DNA demethylating agent decitabine broadens the peripheral T cell receptor repertoire. Oncotarget. 2016 Jun 21;7(25):37882-37892. doi: 10.18632/oncotarget.9352.	Malignancies Multiple Anti-PD-1 antibody|Decitabine|Chemotherapy Parallel Assignment Treatment Randomized Drug|Drug|Drug All	Anti-PD-1 Antibody Alone or in Combination With Decitabine/Chemotherapy in Relapsed or Refractory Malignancies	Interventional	Recruiting	Phase 1/Phase 2	3	250	neoplasms	decitabine|antibodies	NA
NCT02962180	NA	NA	NA	NA	NA	NA	NA	NA	NA	NA	NA	20364383	Khodadadi L, Shafieyan S, Sotoudeh M, Dizaj AV, Shahverdi A, Aghdami N, Baharvand H. Intraepidermal injection of dissociated epidermal cell suspension improves vitiligo. Arch Dermatol Res. 2010 Oct;302(8):593-9. doi: 10.1007/s00403-010-1034-7. Epub 2010 Apr 4.	Vitiligo Dermabrasion with dermaroller NA NA NA Device All	NA	NA	NA	NA	NA	NA	vitiligo	NA	NA
NCT02962596	NA	NA	NA	NA	NA	NA	NA	NA	NA	NA	NA	31977064	Thomassin-Naggara I, Poncelet E, Jalaguier-Coudray A, Guerra A, Fournier LS, Stojanovic S, Millet I, Bharwani N, Juhan V, Cunha TM, Masselli G, Balleyguier C, Malhaire C, Perrot NF, Sadowski EA, Bazot M, Taourel P, Porcher R, Darai E, Reinhold C, Rockall AG. Ovarian-Adnexal Reporting Data System Magnetic Resonance Imaging (O-RADS MRI) Score for Risk Stratification of Sonographically Indeterminate Adnexal Masses. JAMA Netw Open. 2020 Jan 3;3(1):e1919896. doi: 10.1001/jamanetworkopen.2019.19896.	Ovarian Tumor ADNEXMR SCORING system NA NA NA Other Female	NA	NA	NA	NA	NA	NA	ovarian neoplasms	NA	NA
NCT02962739	NA	NA	NA	NA	NA	NA	NA	NA	NA	NA	NA	32539288	Yager J, Castillo-Mancilla J, Ibrahim ME, Brooks KM, McHugh C, Morrow M, McCallister S, Bushman LR, MaWhinney S, Kiser JJ, Anderson PL. Intracellular Tenofovir-Diphosphate and Emtricitabine-Triphosphate in Dried Blood Spots Following Tenofovir Alafenamide: The TAF-DBS Study. J Acquir Immune Defic Syndr. 2020 Jul 1;84(3):323-330. doi: 10.1097/QAI.0000000000002354.	Healthy Volunteers emtricitabine 200 mg/tenofovir alafenamide 25mg Crossover Assignment Basic Science Randomized Drug All	The Cellular Pharmacology of F-TAF in Dried Blood Spots	Interventional	Completed	Phase 1	6	38	NA	tenofovir|emtricitabine	NA
NCT02962921	NA	NA	NA	NA	NA	NA	NA	NA	NA	NA	NA	15362503|11179253|11179524|15202695|10768918|4263660|16543510|7030513|1414944|21864757|2215248|382871|7039286|7018254|3526086|14981433|11739285|3011872|10898438|15044870|23515219|18042917|20631859	Adeghate E. Molecular and cellular basis of the aetiology and management of diabetic cardiomyopathy: a short review. Mol Cell Biochem. 2004 Jun;261(1-2):187-91. Review.|Francis GS. Diabetic cardiomyopathy: fact or fiction? Heart. 2001 Mar;85(3):247-8.|Kitzman DW, Gardin JM, Gottdiener JS, Arnold A, Boineau R, Aurigemma G, Marino EK, Lyles M, Cushman M, Enright PL; Cardiovascular Health Study Research Group. Importance of heart failure with preserved systolic function in patients > or = 65 years of age. CHS Research Group. Cardiovascular Health Study. Am J Cardiol. 2001 Feb 15;87(4):413-9.|Gutierrez C, Blanchard DG. Diastolic heart failure: challenges of diagnosis and treatment. Am Fam Physician. 2004 Jun 1;69(11):2609-16. Review.|McMurray JJ, Stewart S. Epidemiology, aetiology, and prognosis of heart failure. Heart. 2000 May;83(5):596-602. Review.|Rubler S, Dlugash J, Yuceoglu YZ, Kumral T, Branwood AW, Grishman A. New type of cardiomyopathy associated with diabetic glomerulosclerosis. Am J Cardiol. 1972 Nov 8;30(6):595-602.|Poornima IG, Parikh P, Shannon RP. Diabetic cardiomyopathy: the search for a unifying hypothesis. Circ Res. 2006 Mar 17;98(5):596-605. Review.|Fein FS, Strobeck JE, Malhotra A, Scheuer J, Sonnenblick EH. Reversibility of diabetic cardiomyopathy with insulin in rats. Circ Res. 1981 Dec;49(6):1251-61.|Hiramatsu K, Ohara N, Shigematsu S, Aizawa T, Ishihara F, Niwa A, Yamada T, Naka M, Momose A, Yoshizawa K. Left ventricular filling abnormalities in non-insulin-dependent diabetes mellitus and improvement by a short-term glycemic control. Am J Cardiol. 1992 Nov 1;70(13):1185-9.|Iliadis F, Kadoglou N, Didangelos T. Insulin and the heart. Diabetes Res Clin Pract. 2011 Aug;93 Suppl 1:S86-91. doi: 10.1016/S0168-8227(11)70019-5. Review.|Cohen P, Harel C, Bergman R, Daoud D, Pam Z, Barzilai N, Armoni M, Karnieli E. Insulin resistance and acanthosis nigricans: evidence for a postbinding defect in vivo. Metabolism. 1990 Oct;39(10):1006-11.|DeFronzo RA, Tobin JD, Andres R. Glucose clamp technique: a method for quantifying insulin secretion and resistance. Am J Physiol. 1979 Sep;237(3):E214-23.|Whitlow PL, Rogers WJ, Smith LR, McDaniel HG, Papapietro SE, Mantle JA, Logic JR, Russell RO Jr, Rackley CE. Enhancement of left ventricular function by glucose-insulin-potassium infusion in acute myocardial infarction. Am J Cardiol. 1982 Mar;49(4):811-20.|Rizza RA, Mandarino LJ, Gerich JE. Dose-response characteristics for effects of insulin on production and utilization of glucose in man. Am J Physiol. 1981 Jun;240(6):E630-9.|Cohen P, Barzilai N, Barzilai D, Karnieli E. Correlation between insulin clearance and insulin responsiveness: studies in normal, obese, hyperthyroid, and Cushing's syndrome patients. Metabolism. 1986 Aug;35(8):744-9.|Khouri SJ, Maly GT, Suh DD, Walsh TE. A practical approach to the echocardiographic evaluation of diastolic function. J Am Soc Echocardiogr. 2004 Mar;17(3):290-7. Review.|Jonassen AK, Sack MN, Mjøs OD, Yellon DM. Myocardial protection by insulin at reperfusion requires early administration and is mediated via Akt and p70s6 kinase cell-survival signaling. Circ Res. 2001 Dec 7;89(12):1191-8.|Kahn JK, Zola B, Juni JE, Vinik AI. Radionuclide assessment of left ventricular diastolic filling in diabetes mellitus with and without cardiac autonomic neuropathy. J Am Coll Cardiol. 1986 Jun;7(6):1303-9.|Sasso FC, Carbonara O, Cozzolino D, Rambaldi P, Mansi L, Torella D, Gentile S, Turco S, Torella R, Salvatore T. Effects of insulin-glucose infusion on left ventricular function at rest and during dynamic exercise in healthy subjects and noninsulin dependent diabetic patients: a radionuclide ventriculographic study. J Am Coll Cardiol. 2000 Jul;36(1):219-26.|Khankirawatana B, Khankirawatana S, Peterson B, Mahrous H, Porter TR. Peak atrial systolic mitral annular velocity by Doppler tissue reliably predicts left atrial systolic function. J Am Soc Echocardiogr. 2004 Apr;17(4):353-60.|Mak GS, Sawaya H, Khan AM, Arora P, Martinez A, Ryan A, Ernande L, Newton-Cheh C, Wang TJ, Scherrer-Crosbie M. Effects of subacute dietary salt intake and acute volume expansion on diastolic function in young normotensive individuals. Eur Heart J Cardiovasc Imaging. 2013 Nov;14(11):1092-8. doi: 10.1093/ehjci/jet036. Epub 2013 Mar 20.|Díaz R, Goyal A, Mehta SR, Afzal R, Xavier D, Pais P, Chrolavicius S, Zhu J, Kazmi K, Liu L, Budaj A, Zubaid M, Avezum A, Ruda M, Yusuf S. Glucose-insulin-potassium therapy in patients with ST-segment elevation myocardial infarction. JAMA. 2007 Nov 28;298(20):2399-405.|Mamas MA, Neyses L, Fath-Ordoubadi F. A meta-analysis of glucose-insulin-potassium therapy for treatment of acute myocardial infarction. Exp Clin Cardiol. 2010 Summer;15(2):e20-4.	Diabetes Mellitus|Ventricular Dysfunction Insulin LISPRO intravenous loading NA NA NA Drug Male	NA	NA	NA	NA	NA	NA	diabetes mellitus|ventricular dysfunction	insulin lispro|insulin, globin zinc|insulin	NA
NCT02963337	NA	NA	NA	NA	NA	NA	NA	NA	NA	NA	NA	21376564	Douma MR, Middeldorp JM, Verwey RA, Dahan A, Stienstra R. A randomised comparison of intravenous remifentanil patient-controlled analgesia with epidural ropivacaine/sufentanil during labour. Int J Obstet Anesth. 2011 Apr;20(2):118-23. doi: 10.1016/j.ijoa.2010.11.009. Epub 2011 Mar 3.	Labor Pain|Labor; Prolonged, First Stage|Labor; Prolonged, Second Stage remifentanil|combined spinal-epidural analgesia NA NA NA Drug|Drug Female	NA	NA	NA	NA	NA	NA	labor pain	bupivacaine|remifentanil	NA
NCT02963844	NA	NA	NA	NA	NA	NA	NA	NA	NA	NA	NA	27091540	Vranish JR, Bailey EF. Inspiratory Muscle Training Improves Sleep and Mitigates Cardiovascular Dysfunction in Obstructive Sleep Apnea. Sleep. 2016 Jun 1;39(6):1179-85. doi: 10.5665/sleep.5826.	Sleep Apnea, Obstructive Inspiratory Muscle Training|Inspiratory Muscle Training Sham Parallel Assignment Treatment Randomized Other|Other All	The Inspiratory Muscle Training Improves the Severity of Obstructive Sleep Apnea and Sleep Quality?	Interventional	Unknown status	N/A	2	20	sleep apnea syndromes|sleep apnea, obstructive|apnea	NA	NA
NCT02964286	NA	NA	NA	NA	NA	NA	NA	NA	NA	NA	NA	11152056|17063830|16818620|21846575|22876727|23576689|4053261|23401030|23354983|22366589|22818936|23274845|19552597|11977512|17393618|21058473|22523542|21439274	Joos S, Schott C, Zou H, Daniel V, Martin E. Immunomodulatory effects of acupuncture in the treatment of allergic asthma: a randomized controlled study. J Altern Complement Med. 2000 Dec;6(6):519-25.|Jong MS, Hwang SJ, Chen FP. Effects of electro-acupuncture on serum cytokine level and peripheral blood lymphocyte subpopulation at immune-related and non-immune-related points. Acupunct Electrother Res. 2006;31(1-2):45-59.|Gautam A, Bepler G. Suppression of lung tumor formation by the regulatory subunit of ribonucleotide reductase. Cancer Res. 2006 Jul 1;66(13):6497-502.|Wen CP, Wai JP, Tsai MK, Yang YC, Cheng TY, Lee MC, Chan HT, Tsao CK, Tsai SP, Wu X. Minimum amount of physical activity for reduced mortality and extended life expectancy: a prospective cohort study. Lancet. 2011 Oct 1;378(9798):1244-53. doi: 10.1016/S0140-6736(11)60749-6. Epub 2011 Aug 16.|Goh J, Kirk EA, Lee SX, Ladiges WC. Exercise, physical activity and breast cancer: the role of tumor-associated macrophages. Exerc Immunol Rev. 2012;18:158-76. Review.|Mason C, Alfano CM, Smith AW, Wang CY, Neuhouser ML, Duggan C, Bernstein L, Baumgartner KB, Baumgartner RN, Ballard-Barbash R, McTiernan A. Long-term physical activity trends in breast cancer survivors. Cancer Epidemiol Biomarkers Prev. 2013 Jun;22(6):1153-61. doi: 10.1158/1055-9965.EPI-13-0141. Epub 2013 Apr 10.|Godin G, Shephard RJ. A simple method to assess exercise behavior in the community. Can J Appl Sport Sci. 1985 Sep;10(3):141-6.|Singh AA, Jones LW, Antonelli JA, Gerber L, Calloway EE, Shuler KH, Freedland SJ, Grant DJ, Hoyo C, Bañez LL. Association between exercise and primary incidence of prostate cancer: does race matter? Cancer. 2013 Apr 1;119(7):1338-43. doi: 10.1002/cncr.27791. Epub 2013 Feb 11.|Behrens G, Matthews CE, Moore SC, Freedman ND, McGlynn KA, Everhart JE, Hollenbeck AR, Leitzmann MF. The association between frequency of vigorous physical activity and hepatobiliary cancers in the NIH-AARP Diet and Health Study. Eur J Epidemiol. 2013 Jan;28(1):55-66. doi: 10.1007/s10654-013-9767-1. Epub 2013 Jan 26.|Santoso JT, Crigger M, English E, Wan J, Likes W. Smoking cessation counseling in women with genital intraepithelial neoplasia. Gynecol Oncol. 2012 Jun;125(3):716-9. doi: 10.1016/j.ygyno.2012.02.018. Epub 2012 Feb 21.|Lee IM, Shiroma EJ, Lobelo F, Puska P, Blair SN, Katzmarzyk PT; Lancet Physical Activity Series Working Group. Effect of physical inactivity on major non-communicable diseases worldwide: an analysis of burden of disease and life expectancy. Lancet. 2012 Jul 21;380(9838):219-29. doi: 10.1016/S0140-6736(12)61031-9.|Wu Y, Zhang D, Kang S. Physical activity and risk of breast cancer: a meta-analysis of prospective studies. Breast Cancer Res Treat. 2013 Feb;137(3):869-82. doi: 10.1007/s10549-012-2396-7. Epub 2012 Dec 30.|Lu W, Matulonis UA, Doherty-Gilman A, Lee H, Dean-Clower E, Rosulek A, Gibson C, Goodman A, Davis RB, Buring JE, Wayne PM, Rosenthal DS, Penson RT. Acupuncture for chemotherapy-induced neutropenia in patients with gynecologic malignancies: a pilot randomized, sham-controlled clinical trial. J Altern Complement Med. 2009 Jul;15(7):745-53. doi: 10.1089/acm.2008.0589.|Ye F, Chen S, Liu W. Effects of electro-acupuncture on immune function after chemotherapy in 28 cases. J Tradit Chin Med. 2002 Mar;22(1):21-3.|Ye F, Liu D, Wang S, Xu L. Effects of electro-acupuncture on T cell subpopulations, NK activity, humoral immunity and leukocyte count in patients undergoing chemotherapy. J Tradit Chin Med. 2007 Mar;27(1):19-21.|Han YF, Gong Z, Huang LQ, Xia X, Zhao WJ. [Clinical study on acupuncture for leukopenia induced by chemotherapy]. Zhongguo Zhen Jiu. 2010 Oct;30(10):802-5. Chinese.|Raghavendran HR, Sathyanath R, Shin J, Kim HK, Han JM, Cho J, Son CG. Panax ginseng modulates cytokines in bone marrow toxicity and myelopoiesis: ginsenoside Rg1 partially supports myelopoiesis. PLoS One. 2012;7(4):e33733. doi: 10.1371/journal.pone.0033733. Epub 2012 Apr 16.|Tsai HT, Su PH, Lee TH, Tee YT, Lin LY, Yang SF, Wang PH. Significant elevation and correlation of plasma neutrophil gelatinase associated lipocalin and its complex with matrix metalloproteinase-9 in patients with pelvic inflammatory disease. Clin Chim Acta. 2011 Jun 11;412(13-14):1252-6. doi: 10.1016/j.cca.2011.03.021. Epub 2011 Mar 23.	Acupressure|Cancer, Breast|Hematopoiesis The Electric vibrating massager,SAMPO® Parallel Assignment Supportive Care Randomized Device Female	The Effect of Acupoint Massotherapy on Relieving Chemotherapy-induced Myelosupression	Interventional	Unknown status	N/A	2	200	breast neoplasms	NA	NA
NCT02964312	7918621	4326464		NA		NA				0.001	t-test, 2 sided	31254279|29756407	Sidle DM, Stolovitzky P, Ow RA, Silvers S, Matheny K, Bikhazi N, Wani M, Scurry WC, Most SP. Twelve-month outcomes of a bioabsorbable implant for in-office treatment of dynamic nasal valve collapse. Laryngoscope. 2020 May;130(5):1132-1137. doi: 10.1002/lary.28151. Epub 2019 Jun 28.|Stolovitzky P, Sidle DM, Ow RA, Nachlas NE, Most SP. A prospective study for treatment of nasal valve collapse due to lateral wall insufficiency: Outcomes using a bioabsorbable implant. Laryngoscope. 2018 Nov;128(11):2483-2489. doi: 10.1002/lary.27242. Epub 2018 May 14.	Nasal Obstruction Nasal Implant NA NA NA Device All	NA	NA	NA	NA	NA	NA	nasal obstruction	NA	Change in Nasal Airway Obstruction From Baseline Using a Visual Analog Scale (VAS)
NCT02964312	7918624	4326465	Proportion	89.5		NA	83.5	93.9	95	NA		31254279|29756407	Sidle DM, Stolovitzky P, Ow RA, Silvers S, Matheny K, Bikhazi N, Wani M, Scurry WC, Most SP. Twelve-month outcomes of a bioabsorbable implant for in-office treatment of dynamic nasal valve collapse. Laryngoscope. 2020 May;130(5):1132-1137. doi: 10.1002/lary.28151. Epub 2019 Jun 28.|Stolovitzky P, Sidle DM, Ow RA, Nachlas NE, Most SP. A prospective study for treatment of nasal valve collapse due to lateral wall insufficiency: Outcomes using a bioabsorbable implant. Laryngoscope. 2018 Nov;128(11):2483-2489. doi: 10.1002/lary.27242. Epub 2018 May 14.	Nasal Obstruction Nasal Implant NA NA NA Device All	NA	NA	NA	NA	NA	NA	nasal obstruction	NA	Efficacy: Percent of Treatment Responders
NCT02964481	NA	NA	NA	NA	NA	NA	NA	NA	NA	NA	NA	31559918	Sadhasivam S, Brandom BW, Henker RA, McAuliffe JJ. Bayesian modeling to predict malignant hyperthermia susceptibility and pathogenicity of RYR1, CACNA1S and STAC3 variants. Pharmacogenomics. 2019 Sep;20(14):989-1003. doi: 10.2217/pgs-2019-0055.	Malignant Hyperthermia Whole exome sequencing NA NA NA Genetic All	NA	NA	NA	NA	NA	NA	fever|malignant hyperthermia	NA	NA
NCT02964585	NA	NA	NA	NA	NA	NA	NA	NA	NA	NA	NA	16028691|19339628|23362314|17179929|24334174|24631482|NA|16148285|17562958|26378978	Sen S, Strappe PM, O'Brien T. Gene transfer in endothelial dysfunction and hypertension. Methods Mol Med. 2005;108:299-314. Review.|Krenning G, Dankers PY, Drouven JW, Waanders F, Franssen CF, van Luyn MJ, Harmsen MC, Popa ER. Endothelial progenitor cell dysfunction in patients with progressive chronic kidney disease. Am J Physiol Renal Physiol. 2009 Jun;296(6):F1314-22. doi: 10.1152/ajprenal.90755.2008. Epub 2009 Apr 1.|Afkarian M, Sachs MC, Kestenbaum B, Hirsch IB, Tuttle KR, Himmelfarb J, de Boer IH. Kidney disease and increased mortality risk in type 2 diabetes. J Am Soc Nephrol. 2013 Feb;24(2):302-8. doi: 10.1681/ASN.2012070718. Epub 2013 Jan 29.|Rask-Madsen C, King GL. Mechanisms of Disease: endothelial dysfunction in insulin resistance and diabetes. Nat Clin Pract Endocrinol Metab. 2007 Jan;3(1):46-56. Review.|Stanton RC. Sodium glucose transport 2 (SGLT2) inhibition decreases glomerular hyperfiltration: is there a role for SGLT2 inhibitors in diabetic kidney disease? Circulation. 2014 Feb 4;129(5):542-4. doi: 10.1161/CIRCULATIONAHA.113.007071. Epub 2013 Dec 13.|Oliva RV, Bakris GL. Blood pressure effects of sodium-glucose co-transport 2 (SGLT2) inhibitors. J Am Soc Hypertens. 2014 May;8(5):330-9. doi: 10.1016/j.jash.2014.02.003. Epub 2014 Feb 12. Review.|Sabyasachi Sen, Sarah Witkowski, Ann Lagoy, Ashequl M. Islam: A six-week home exercise program improves endothelial function and CD34+ circulating progenitor cells in patients with pre-diabetes. J Endocrinol Metab.2015; 5 (1-2):163-171, doi: http://dx.doi.org/10.14740/jem273w.|Werner N, Kosiol S, Schiegl T, Ahlers P, Walenta K, Link A, Böhm M, Nickenig G. Circulating endothelial progenitor cells and cardiovascular outcomes. N Engl J Med. 2005 Sep 8;353(10):999-1007.|Losordo DW, Schatz RA, White CJ, Udelson JE, Veereshwarayya V, Durgin M, Poh KK, Weinstein R, Kearney M, Chaudhry M, Burg A, Eaton L, Heyd L, Thorne T, Shturman L, Hoffmeister P, Story K, Zak V, Dowling D, Traverse JH, Olson RE, Flanagan J, Sodano D, Murayama T, Kawamoto A, Kusano KF, Wollins J, Welt F, Shah P, Soukas P, Asahara T, Henry TD. Intramyocardial transplantation of autologous CD34+ stem cells for intractable angina: a phase I/IIa double-blind, randomized controlled trial. Circulation. 2007 Jun 26;115(25):3165-72. Epub 2007 Jun 11.|Zinman B, Wanner C, Lachin JM, Fitchett D, Bluhmki E, Hantel S, Mattheus M, Devins T, Johansen OE, Woerle HJ, Broedl UC, Inzucchi SE; EMPA-REG OUTCOME Investigators. Empagliflozin, Cardiovascular Outcomes, and Mortality in Type 2 Diabetes. N Engl J Med. 2015 Nov 26;373(22):2117-28. doi: 10.1056/NEJMoa1504720. Epub 2015 Sep 17.	Type 2 Diabetes Mellitus Canagliflozin|Placebo Parallel Assignment Treatment Randomized Drug|Drug All	Role of Canagliflozin on CD34+ Cells in Patients With Type 2 Diabetes	Interventional	Recruiting	Phase 4	2	40	diabetes mellitus, type 2|diabetes mellitus	canagliflozin	NA
NCT02964676	NA	NA	NA	NA	NA	NA	NA	NA	NA	NA	NA	20126489|19277230|27574396|17471324|23429629|25272084|27082559|21336149|25908002|25336577	Mosaed S, Dustin L, Minckler DS. Comparative outcomes between newer and older surgeries for glaucoma. Trans Am Ophthalmol Soc. 2009 Dec;107:127-33. Review.|Minckler D, Mosaed S, Dustin L, Ms BF; Trabectome Study Group. Trabectome (trabeculectomy-internal approach): additional experience and extended follow-up. Trans Am Ophthalmol Soc. 2008;106:149-59; discussion 159-60.|Vinod K, Gedde SJ. Ab interno trabeculectomy: patient selection and perspectives. Clin Ophthalmol. 2016 Aug 17;10:1557-64. doi: 10.2147/OPTH.S99746. eCollection 2016. Review.|Minckler D, Baerveldt G, Ramirez MA, Mosaed S, Wilson R, Shaarawy T, Zack B, Dustin L, Francis B. Clinical results with the Trabectome, a novel surgical device for treatment of open-angle glaucoma. Trans Am Ophthalmol Soc. 2006;104:40-50.|Maeda M, Watanabe M, Ichikawa K. Evaluation of trabectome in open-angle glaucoma. J Glaucoma. 2013 Mar;22(3):205-8. doi: 10.1097/IJG.0b013e3182311b92.|Werth JP, Gesser C, Klemm M. [Diverse effectiveness of the trabectome for different types of glaucoma]. Klin Monbl Augenheilkd. 2015 Jan;232(1):72-8. doi: 10.1055/s-0034-1383010. Epub 2014 Oct 1. German.|Lee JWY, Yick DWF, Tsang S, Yuen CYF, Lai JSM. Efficacy and Safety of Trabectome Surgery in Chinese Open-Angle Glaucoma. Medicine (Baltimore). 2016 Apr;95(15):e3212. doi: 10.1097/MD.0000000000003212.|Jea SY, Mosaed S, Vold SD, Rhee DJ. Effect of a failed trabectome on subsequent trabeculectomy. J Glaucoma. 2012 Feb;21(2):71-5. doi: 10.1097/IJG.0b013e31820bcfda.|Huang P, Wang H, Wu H, Sun Y, Wang M, Cui Y, Qiu W, Yang Y, Ren Z, Zhang C, Wang N. [Preliminary investigation on the safety and efficacy of Trabectome]. Zhonghua Yan Ke Za Zhi. 2015 Feb;51(2):115-9. Chinese.|Bussel II, Kaplowitz K, Schuman JS, Loewen NA; Trabectome Study Group. Outcomes of ab interno trabeculectomy with the trabectome by degree of angle opening. Br J Ophthalmol. 2015 Jul;99(7):914-9. doi: 10.1136/bjophthalmol-2014-305577. Epub 2014 Oct 21.	Glaucoma, Angle-Closure ab interno trabeculectomy with Trabectome|trabeculectomy Parallel Assignment Treatment Randomized Procedure|Procedure All	Clinical Efficacy and Safety of Minimally Invasive Glaucoma Surgery on Primary Angle Closure Glaucoma	Interventional	Unknown status	N/A	2	246	glaucoma|glaucoma, angle-closure	NA	NA
NCT02964728	NA	NA	NA	NA	NA	NA	NA	NA	NA	NA	NA	15911160|18546285|12963779	Lauria G, Majorana A, Borgna M, Lombardi R, Penza P, Padovani A, Sapelli P. Trigeminal small-fiber sensory neuropathy causes burning mouth syndrome. Pain. 2005 Jun;115(3):332-337. doi: 10.1016/j.pain.2005.03.028.|Ranoux D, Attal N, Morain F, Bouhassira D. Botulinum toxin type A induces direct analgesic effects in chronic neuropathic pain. Ann Neurol. 2008 Sep;64(3):274-83. doi: 10.1002/ana.21427. Erratum in: Ann Neurol. 2009 Mar;65(3):359.|Restivo DA, Tinazzi M, Patti F, Palmeri A, Maimone D. Botulinum toxin treatment of painful tonic spasms in multiple sclerosis. Neurology. 2003 Sep 9;61(5):719-20.	Burning Mouth Syndrome Botulinum Neurotoxin Type A|Normal saline Crossover Assignment Treatment Randomized Drug|Other All	Botulinum Toxin in Burning Mouth Syndrome	Interventional	Completed	Phase 2	2	6	syndrome|burning mouth syndrome|burns	abobotulinumtoxina|botulinum toxins, type a	NA
NCT02965651	NA	NA	NA	NA	NA	NA	NA	NA	NA	NA	NA	23286652	Gardiner P, Hempstead MB, Ring L, Bickmore T, Yinusa-Nyahkoon L, Tran H, Paasche-Orlow M, Damus K, Jack B. Reaching women through health information technology: the Gabby preconception care system. Am J Health Promot. 2013 Jan-Feb;27(3 Suppl):eS11-20. doi: 10.4278/ajhp.1200113-QUAN-18.	Stress, Emotional ECA System Parallel Assignment Treatment Randomized Behavioral Female	Engaging Women With the Gabby System to Deliver Multiple Health-Related Behavioral Changes: A Feasibility Study	Interventional	Completed	N/A	2	61	stress, psychological	NA	NA
NCT02965729	NA	NA	NA	NA	NA	NA	NA	NA	NA	NA	NA	28440662	Staiano AE, Beyl RA, Hsia DS, Jarrell AR, Katzmarzyk PT, Mantzor S, Newton RL Jr, Tyson P. Step Tracking with Goals Increases Children's Weight Loss in Behavioral Intervention. Child Obes. 2017 Aug;13(4):283-290. doi: 10.1089/chi.2017.0047. Epub 2017 Apr 25.	Pediatric Obesity|Weight Loss Family-based weight management|Pedometer|Individualized step goals NA NA NA Behavioral|Behavioral|Behavioral All	Our Lifestyles Our Lives	Interventional	Completed	N/A	3	105	obesity|weight loss|pediatric obesity	NA	NA
NCT02965807	NA	NA	NA	NA	NA	NA	NA	NA	NA	NA	NA	15947312|17392302|17901415|21704887|16456145	Miller JD, Cox G, Vincic L, Lombard CM, Loomas BE, Danek CJ. A prospective feasibility study of bronchial thermoplasty in the human airway. Chest. 2005 Jun;127(6):1999-2006.|Cox G, Thomson NC, Rubin AS, Niven RM, Corris PA, Siersted HC, Olivenstein R, Pavord ID, McCormack D, Chaudhuri R, Miller JD, Laviolette M; AIR Trial Study Group. Asthma control during the year after bronchial thermoplasty. N Engl J Med. 2007 Mar 29;356(13):1327-37.|Pavord ID, Cox G, Thomson NC, Rubin AS, Corris PA, Niven RM, Chung KF, Laviolette M; RISA Trial Study Group. Safety and efficacy of bronchial thermoplasty in symptomatic, severe asthma. Am J Respir Crit Care Med. 2007 Dec 15;176(12):1185-91. Epub 2007 Sep 27.|Castro M, Rubin A, Laviolette M, Hanania NA, Armstrong B, Cox G; AIR2 Trial Study Group. Persistence of effectiveness of bronchial thermoplasty in patients with severe asthma. Ann Allergy Asthma Immunol. 2011 Jul;107(1):65-70. doi: 10.1016/j.anai.2011.03.005. Epub 2011 Apr 14.|Cox G, Miller JD, McWilliams A, Fitzgerald JM, Lam S. Bronchial thermoplasty for asthma. Am J Respir Crit Care Med. 2006 May 1;173(9):965-9. Epub 2006 Feb 2.	Moderate Asthma Bronchial Thermoplasty NA NA NA Device All	NA	NA	NA	NA	NA	NA	asthma	NA	NA
NCT02966561	NA	NA	NA	NA	NA	NA	NA	NA	NA	NA	NA	31470678|31540306	Geidl W, Carl J, Cassar S, Lehbert N, Mino E, Wittmann M, Wagner R, Schultz K, Pfeifer K. Physical Activity and Sedentary Behaviour Patterns in 326 Persons with COPD before Starting a Pulmonary Rehabilitation: A Cluster Analysis. J Clin Med. 2019 Aug 29;8(9). pii: E1346. doi: 10.3390/jcm8091346.|Janssens T, Van de Moortel Z, Geidl W, Carl J, Pfeifer K, Lehbert N, Wittmann M, Schultz K, von Leupoldt A. Impact of Disease-Specific Fears on Pulmonary Rehabilitation Trajectories in Patients with COPD. J Clin Med. 2019 Sep 13;8(9). pii: E1460. doi: 10.3390/jcm8091460.	Chronic Obstructive Pulmonary Disease (COPD) Pedometer-based activity promotion|Short patient education and exercise|Pulmonary rehabilitation (Standard care) Parallel Assignment Treatment Randomized Behavioral|Behavioral|Other All	Pedometer-based Behavioural Intervention for Individuals With COPD to Stay Active After Rehabilitation	Interventional	Completed	N/A	2	418	lung diseases, obstructive|pulmonary disease, chronic obstructive	NA	NA
NCT02967185	NA	NA	NA	NA	NA	NA	NA	NA	NA	NA	NA	17974868	McCrae CS, McGovern R, Lukefahr R, Stripling AM. Research Evaluating Brief Behavioral Sleep Treatments for Rural Elderly (RESTORE): a preliminary examination of effectiveness. Am J Geriatr Psychiatry. 2007 Nov;15(11):979-82.	Insomnia Chronic Brief Behavioral Therapy for Insomnia Parallel Assignment Treatment Randomized Behavioral All	Intraindividual Variability in Sleep and Cognitive Performance in Older Adults	Interventional	Completed	Phase 2	2	62	sleep initiation and maintenance disorders	NA	NA
NCT02967328	NA	NA	NA	NA	NA	NA	NA	NA	NA	NA	NA	25618218|26831482	Sakuragi M, Hayashi S, Maruyama M, Kabutomori O, Kiyokawa T, Nagamine K, Kato H, Kashiwagi H, Kanakura Y, Tomiyama Y. Clinical significance of IPF% or RP% measurement in distinguishing primary immune thrombocytopenia from aplastic thrombocytopenic disorders. Int J Hematol. 2015 Apr;101(4):369-75. doi: 10.1007/s12185-015-1741-0. Epub 2015 Jan 25.|Ibrahim H, Nadipalli S, Usmani S, DeLao T, Green L, Kleiman NS. Detection and quantification of circulating immature platelets: agreement between flow cytometric and automated detection. J Thromb Thrombolysis. 2016 Jul;42(1):77-83. doi: 10.1007/s11239-016-1338-3.	Immune Thrombocytopenia RP% Measurement by FCM as a Diagnostic Test for ITP NA NA NA Other All	NA	NA	NA	NA	NA	NA	purpura, thrombocytopenic, idiopathic|thrombocytopenia	NA	NA
NCT02967861	NA	NA	NA	NA	NA	NA	NA	NA	NA	NA	NA	8717528|16185770	Baldwin AS Jr. The NF-kappa B and I kappa B proteins: new discoveries and insights. Annu Rev Immunol. 1996;14:649-83. Review.|Pilkington K, Kirkwood G, Rampes H, Richardson J. Yoga for depression: the research evidence. J Affect Disord. 2005 Dec;89(1-3):13-24. Epub 2005 Sep 26. Review.	Chronic Periodontitis Pranayama|Scaling and root planing Parallel Assignment Treatment Randomized Behavioral|Procedure All	Effect of Pranayama on Periodontal Health	Interventional	Completed	Early Phase 1	2	60	chronic periodontitis|periodontitis	NA	NA
NCT02968134	NA	NA	NA	NA	NA	NA	NA	NA	NA	NA	NA	29581122	Sime FB, Stuart J, Butler J, Starr T, Wallis SC, Pandey S, Lipman J, Roberts JA. Pharmacokinetics of Intravenous Posaconazole in Critically Ill Patients. Antimicrob Agents Chemother. 2018 May 25;62(6). pii: e00242-18. doi: 10.1128/AAC.00242-18. Print 2018 Jun.	Systemic Fungal Infections Posaconazole NA NA NA Drug All	NA	NA	NA	NA	NA	NA	mycoses	posaconazole	NA
NCT02968290	NA	NA	NA	NA	NA	NA	NA	NA	NA	NA	NA	15640920|27043393|23198075|24992190|19251151|23928003	Resnikoff S, Pascolini D, Etya'ale D, Kocur I, Pararajasegaram R, Pokharel GP, Mariotti SP. Global data on visual impairment in the year 2002. Bull World Health Organ. 2004 Nov;82(11):844-51. Epub 2004 Dec 14.|Gasper C, Trivedi RH, Wilson ME. Complications of Pediatric Cataract Surgery. Dev Ophthalmol. 2016;57:69-84. doi: 10.1159/000442502. Epub 2016 Apr 1. Review.|Panahi-Bazaz MR, Zamani M, Abazar B. Hydrophilic Acrylic versus PMMA Intraocular Lens Implantation in Pediatric Cataract Surgery. J Ophthalmic Vis Res. 2009 Oct;4(4):201-7.|Lin H, Yang Y, Chen J, Zhong X, Liu Z, Lin Z, Chen W, Luo L, Qu B, Zhang X, Zheng D, Zhan J, Wu H, Wang Z, Geng Y, Xiang W, Chen W, Liu Y; CCPMOH Study Group. Congenital cataract: prevalence and surgery age at Zhongshan Ophthalmic Center (ZOC). PLoS One. 2014 Jul 3;9(7):e101781. doi: 10.1371/journal.pone.0101781. eCollection 2014.|Werner L, Tetz M, Feldmann I, Bücker M. Evaluating and defining the sharpness of intraocular lenses: microedge structure of commercially available square-edged hydrophilic intraocular lenses. J Cataract Refract Surg. 2009 Mar;35(3):556-66. doi: 10.1016/j.jcrs.2008.11.042.|Kleinmann G, Zaugg B, Apple DJ, Bleik J. Pediatric cataract surgery with hydrophilic acrylic intraocular lens. J AAPOS. 2013 Aug;17(4):367-70. doi: 10.1016/j.jaapos.2013.04.007. Epub 2013 Aug 6.	Posterior Capsule Opacification Cataract Surgery|Alcon AcrySof SA60AT|Bausch Lomb AkreosA Parallel Assignment Other Randomized Procedure|Device|Device All	Quantification of Posterior Capsule Opacification in Pediatric Cataract	Interventional	Completed	N/A	2	30	cataract|capsule opacification	NA	NA
NCT02968433	NA	NA	NA	NA	NA	NA	NA	NA	NA	NA	NA	32633860	Parker JE, Martinez A, Deutsch GK, Prabhakar V, Lising M, Kapphahn KI, Anidi CM, Neuville R, Coburn M, Shah N, Bronte-Stewart HM. Safety of Plasma Infusions in Parkinson's Disease. Mov Disord. 2020 Nov;35(11):1905-1913. doi: 10.1002/mds.28198. Epub 2020 Jul 7.	Parkinson Disease(PD) Infusions of young plasma NA NA NA Drug All	NA	NA	NA	NA	NA	NA	parkinson disease	NA	NA
NCT02969148	NA	NA	NA	NA	NA	NA	NA	NA	NA	NA	NA	26170983|26675932	Zou LN, He YB, Li HM, Diao DC, Mo DL, Wang W, Wan J. Surgical skills for laparoscopic resection of the bursa omentalis and lymph node scavenging with radical gastrectomy. Oncol Lett. 2015 Jul;10(1):99-102. Epub 2015 May 19.|Zou L, Xiong W, Mo D, Chen G, He Y, Li H, Tan P, Wang W, Wan J. Totally laparoscopic complete bursectomy and D2 lymphadenectomy in radical total gastrectomy: an outside bursa omentalis approach. Surg Endosc. 2016 Sep;30(9):4152. doi: 10.1007/s00464-015-4702-z. Epub 2015 Dec 16.	Gastric Cancer Stage II|Gastric Cancer Stage III Laparoscopic bursectomy and D2 lymphadenectomy|Laparoscopic D2 lymphadenectomy Parallel Assignment Treatment Randomized Procedure|Procedure All	Laparoscopic Bursectomy and D2 Lymphadenectomy vs.Laparoscopic D2 Lymphadenectomy in Advanced Gastric Cancer	Interventional	Recruiting	N/A	2	100	stomach neoplasms	NA	NA
NCT02969213	NA	NA	NA	NA	NA	NA	NA	NA	NA	NA	NA	27719996|23329469|23962794|25393786|21921003|26022171|25042079|26886357|26821542|27186225|26060903	Singh A, Trevick S. The Epidemiology of Global Epilepsy. Neurol Clin. 2016 Nov;34(4):837-847. doi: 10.1016/j.ncl.2016.06.015. Review.|Lua PL, Neni WS. Health-related quality of life improvement via telemedicine for epilepsy: printed versus SMS-based education intervention. Qual Life Res. 2013 Oct;22(8):2123-32. doi: 10.1007/s11136-013-0352-6. Epub 2013 Jan 18.|Coles LD, Patterson EE, Sheffield WD, Mavoori J, Higgins J, Michael B, Leyde K, Cloyd JC, Litt B, Vite C, Worrell GA. Feasibility study of a caregiver seizure alert system in canine epilepsy. Epilepsy Res. 2013 Oct;106(3):456-60. doi: 10.1016/j.eplepsyres.2013.06.007. Epub 2013 Aug 18.|Tzallas AT, Tsipouras MG, Rigas G, Tsalikakis DG, Karvounis EC, Chondrogiorgi M, Psomadellis F, Cancela J, Pastorino M, Waldmeyer MT, Konitsiotis S, Fotiadis DI. PERFORM: a system for monitoring, assessment and management of patients with Parkinson's disease. Sensors (Basel). 2014 Nov 11;14(11):21329-57. doi: 10.3390/s141121329.|Larner AJ. Teleneurology: an overview of current status. Pract Neurol. 2011 Oct;11(5):283-8. doi: 10.1136/practneurol-2011-000090. Review.|Hani AJ, Mikati HM, Mikati MA. Genetics of pediatric epilepsy. Pediatr Clin North Am. 2015 Jun;62(3):703-22. doi: 10.1016/j.pcl.2015.03.013. Review.|Bearden D, Strong A, Ehnot J, DiGiovine M, Dlugos D, Goldberg EM. Targeted treatment of migrating partial seizures of infancy with quinidine. Ann Neurol. 2014 Sep;76(3):457-61. doi: 10.1002/ana.24229. Epub 2014 Jul 26.|Wright S, Vincent A. Progress in autoimmune epileptic encephalitis. Curr Opin Neurol. 2016 Apr;29(2):151-7. doi: 10.1097/WCO.0000000000000304. Review.|Patel J, Mercimek-Mahmutoglu S. Epileptic Encephalopathy in Childhood: A Stepwise Approach for Identification of Underlying Genetic Causes. Indian J Pediatr. 2016 Oct;83(10):1164-74. doi: 10.1007/s12098-015-1979-9. Epub 2016 Jan 29. Review.|Kim EH, Ko TS. Cognitive impairment in childhood onset epilepsy: up-to-date information about its causes. Korean J Pediatr. 2016 Apr;59(4):155-64. doi: 10.3345/kjp.2016.59.4.155. Epub 2016 Apr 30. Review.|Bonello M, Michael BD, Solomon T. Infective Causes of Epilepsy. Semin Neurol. 2015 Jun;35(3):235-44. doi: 10.1055/s-0035-1552619. Epub 2015 Jun 10. Review.	Epilepsy NA NA NA NA NA All	NA	NA	NA	NA	NA	NA	epilepsy	NA	NA
NCT02970071	NA	NA	NA	NA	NA	NA	NA	NA	NA	NA	NA	17556383|16807954|14528474	Wren C, Reinhardt Z, Khawaja K. Twenty-year trends in diagnosis of life-threatening neonatal cardiovascular malformations. Arch Dis Child Fetal Neonatal Ed. 2008 Jan;93(1):F33-5. Epub 2007 Jun 7.|Kim N, Friedberg MK, Silverman NH. Diagnosis and prognosis of fetuses with double outlet right ventricle. Prenat Diagn. 2006 Aug;26(8):740-5.|DeVore GR, Falkensammer P, Sklansky MS, Platt LD. Spatio-temporal image correlation (STIC): new technology for evaluation of the fetal heart. Ultrasound Obstet Gynecol. 2003 Oct;22(4):380-7.	Congenital Heart Disease NA NA NA NA NA Female	NA	NA	NA	NA	NA	NA	heart diseases|heart defects, congenital	NA	NA
NCT02970149	NA	NA	NA	NA	NA	NA	NA	NA	NA	NA	NA	22326832	Meltzer LJ, Biggs S, Reynolds A, Avis KT, Crabtree VM, Bevans KB. The Children's Report of Sleep Patterns--Sleepiness Scale: a self-report measure for school-aged children. Sleep Med. 2012 Apr;13(4):385-9. doi: 10.1016/j.sleep.2011.12.004. Epub 2012 Feb 10.	IBD NA (observational) NA NA NA Other All	NA	NA	NA	NA	NA	NA	inflammatory bowel diseases	NA	NA
NCT02970994	NA	NA	NA	NA	NA	NA	NA	NA	NA	NA	NA	24873834	Pfister KM, Ramel SE. Linear growth and neurodevelopmental outcomes. Clin Perinatol. 2014 Jun;41(2):309-21. doi: 10.1016/j.clp.2014.02.004. Epub 2014 Apr 14. Review.	PreTerm Birth NA NA NA NA NA All	NA	NA	NA	NA	NA	NA	premature birth	NA	NA
NCT02971137	NA	NA	NA	NA	NA	NA	NA	NA	NA	NA	NA	28340108|30203008	Green KT, Wilson SM, Dennis PA, Runnals JJ, Williams RA, Bastian LA, Beckham JC, Dedert EA, Kudler HS, Straits-Tröster K, Gierisch JM, Calhoun PS. Cigarette Smoking and Musculoskeletal Pain Severity Among Male and Female Afghanistan/Iraq Era Veterans. Pain Med. 2017 Sep 1;18(9):1795-1804. doi: 10.1093/pm/pnw339.|Charokopos A, Card ME, Gunderson C, Steffens C, Bastian LA. The Association of Obstructive Sleep Apnea and Pain Outcomes in Adults: A Systematic Review. Pain Med. 2018 Sep 1;19(suppl_1):S69-S75. doi: 10.1093/pm/pny140.	Pain|Smoking|Smoking Cessation Smoking Cessation plus CBI|Smoking Cessation Standard Parallel Assignment Treatment Randomized Behavioral|Behavioral All	Pain and Smoking Study	Interventional	Active, not recruiting	N/A	2	370	NA	NA	NA
NCT02971345	NA	NA	NA	NA	NA	NA	NA	NA	NA	NA	NA	21463757|26341514|24374800	Luo J, Yan Z, Liu Q, Qu X, Wang J. Endovascular placement of iodine-125 seed strand and stent combined with chemoembolization for treatment of hepatocellular carcinoma with tumor thrombus in main portal vein. J Vasc Interv Radiol. 2011 Apr;22(4):479-89. doi: 10.1016/j.jvir.2010.11.029.|Luo JJ, Zhang ZH, Liu QX, Zhang W, Wang JH, Yan ZP. Endovascular brachytherapy combined with stent placement and TACE for treatment of HCC with main portal vein tumor thrombus. Hepatol Int. 2016 Jan;10(1):185-95. doi: 10.1007/s12072-015-9663-8. Epub 2015 Sep 4.|Yang M, Fang Z, Yan Z, Luo J, Liu L, Zhang W, Wu L, Ma J, Yang Q, Liu Q. Transarterial chemoembolisation (TACE) combined with endovascular implantation of an iodine-125 seed strand for the treatment of hepatocellular carcinoma with portal vein tumour thrombosis versus TACE alone: a two-arm, randomised clinical trial. J Cancer Res Clin Oncol. 2014 Feb;140(2):211-9. doi: 10.1007/s00432-013-1568-0. Epub 2013 Dec 28. Erratum in: J Cancer Res Clin Oncol. 2014 Apr;140(4):687-8.	Hepatocellular Carcinoma|Portal Vein Tumor Thrombus Stent and Iodine-125 seed strand implantation|Stent|Iodine-125 seed|Epirubicin|Ultra-fluid lipiodol|Gelatin sponge articles Parallel Assignment Treatment Randomized Procedure|Device|Device|Drug|Drug|Other All	Endovascular Brachytherapy Combined With Stent Placement and TACE for HCC With Main Portal Vein Tumor Thrombus	Interventional	Recruiting	Phase 3	2	253	carcinoma, hepatocellular|thrombosis	cadexomer iodine|iodine|ethiodized oil|epirubicin	NA
NCT02971540	NA	NA	NA	NA	NA	NA	NA	NA	NA	NA	NA	25032676	Gruenewald M, Herz J, Schoenherr T, Thee C, Steinfath M, Bein B. Measurement of the nociceptive balance by Analgesia Nociception Index and Surgical Pleth Index during sevoflurane-remifentanil anesthesia. Minerva Anestesiol. 2015 May;81(5):480-9. Epub 2014 Jul 17.	Lumbar Disc Disease Metamizol|Tramadol|Bupivacaine|Ropivacaine|control group Parallel Assignment Diagnostic Randomized Drug|Drug|Drug|Drug|Other All	SPI-directed Analgesia for Lumbar Discectomy	Interventional	Completed	N/A	5	132	NA	tramadol|bupivacaine|dipyrone|ropivacaine	NA
NCT02971813	NA	NA	NA	NA	NA	NA	NA	NA	NA	NA	NA	26068087|24176780|23079176|25584083|25425703|25217464|23205048|27154301|25886945|24963623|24413148|26169067|22777176|23505165|27012822|25016998|23532799|23622916|27477039|27840095|27342791|NA|28088208|27547404|NA|NA|23195919	Balatsoukas P, Kennedy CM, Buchan I, Powell J, Ainsworth J. The Role of Social Network Technologies in Online Health Promotion: A Narrative Review of Theoretical and Empirical Factors Influencing Intervention Effectiveness. J Med Internet Res. 2015 Jun 11;17(6):e141. doi: 10.2196/jmir.3662. Review.|Cadmus-Bertram L, Irwin M, Alfano C, Campbell K, Duggan C, Foster-Schubert K, Wang CY, McTiernan A. Predicting adherence of adults to a 12-month exercise intervention. J Phys Act Health. 2014 Sep;11(7):1304-12. doi: 10.1123/jpah.2012-0258. Epub 2013 Oct 31.|Cavallo DN, Tate DF, Ries AV, Brown JD, DeVellis RF, Ammerman AS. A social media-based physical activity intervention: a randomized controlled trial. Am J Prev Med. 2012 Nov;43(5):527-32. doi: 10.1016/j.amepre.2012.07.019.|Cavallo DN, Tate DF, Ward DS, DeVellis RF, Thayer LM, Ammerman AS. Social support for physical activity-role of Facebook with and without structured intervention. Transl Behav Med. 2014 Dec;4(4):346-54. doi: 10.1007/s13142-014-0269-9.|Cox NS, Alison JA, Button BM, Wilson JW, Holland AE. Feasibility and acceptability of an internet-based program to promote physical activity in adults with cystic fibrosis. Respir Care. 2015 Mar;60(3):422-9. doi: 10.4187/respcare.03165. Epub 2014 Nov 25.|Devi R, Powell J, Singh S. A web-based program improves physical activity outcomes in a primary care angina population: randomized controlled trial. J Med Internet Res. 2014 Sep 12;16(9):e186. doi: 10.2196/jmir.3340.|Ghashghaei FE, Sadeghi M, Marandi SM, Ghashghaei SE. Exercise-based cardiac rehabilitation improves hemodynamic responses after coronary artery bypass graft surgery. ARYA Atheroscler. 2012 Winter;7(4):151-6.|Irwin B, Kurz D, Chalin P, Thompson N. Testing the Efficacy of OurSpace, a Brief, Group Dynamics-Based Physical Activity Intervention: A Randomized Controlled Trial. J Med Internet Res. 2016 May 6;18(4):e87. doi: 10.2196/jmir.5342.|Joseph RP, Keller C, Adams MA, Ainsworth BE. Print versus a culturally-relevant Facebook and text message delivered intervention to promote physical activity in African American women: a randomized pilot trial. BMC Womens Health. 2015 Mar 27;15:30. doi: 10.1186/s12905-015-0186-1.|Karmali KN, Davies P, Taylor F, Beswick A, Martin N, Ebrahim S. Promoting patient uptake and adherence in cardiac rehabilitation. Cochrane Database Syst Rev. 2014 Jun 25;(6):CD007131. doi: 10.1002/14651858.CD007131.pub3. Review. Update in: Cochrane Database Syst Rev. 2019 Feb 01;2:CD007131.|Magnezi R, Bergman YS, Grosberg D. Online activity and participation in treatment affects the perceived efficacy of social health networks among patients with chronic illness. J Med Internet Res. 2014 Jan 10;16(1):e12. doi: 10.2196/jmir.2630.|Maher C, Ferguson M, Vandelanotte C, Plotnikoff R, De Bourdeaudhuij I, Thomas S, Nelson-Field K, Olds T. A Web-Based, Social Networking Physical Activity Intervention for Insufficiently Active Adults Delivered via Facebook App: Randomized Controlled Trial. J Med Internet Res. 2015 Jul 13;17(7):e174. doi: 10.2196/jmir.4086.|Martin BJ, Hauer T, Arena R, Austford LD, Galbraith PD, Lewin AM, Knudtson ML, Ghali WA, Stone JA, Aggarwal SG. Cardiac rehabilitation attendance and outcomes in coronary artery disease patients. Circulation. 2012 Aug 7;126(6):677-87. doi: 10.1161/CIRCULATIONAHA.111.066738. Epub 2012 Jul 9.|Napolitano MA, Hayes S, Bennett GG, Ives AK, Foster GD. Using Facebook and text messaging to deliver a weight loss program to college students. Obesity (Silver Spring). 2013 Jan;21(1):25-31. doi: 10.1002/oby.20232.|Ribeiro F, Oliveira NL, Silva G, Campos L, Miranda F, Teixeira M, Alves AJ, Oliveira J. Exercise-based cardiac rehabilitation increases daily physical activity of patients following myocardial infarction: subanalysis of two randomised controlled trials. Physiotherapy. 2017 Mar;103(1):59-65. doi: 10.1016/j.physio.2015.12.002. Epub 2015 Dec 25.|Struik LL, Baskerville NB. The role of Facebook in Crush the Crave, a mobile- and social media-based smoking cessation intervention: qualitative framework analysis of posts. J Med Internet Res. 2014 Jul 11;16(7):e170. doi: 10.2196/jmir.3189.|Valle CG, Tate DF, Mayer DK, Allicock M, Cai J. A randomized trial of a Facebook-based physical activity intervention for young adult cancer survivors. J Cancer Surviv. 2013 Sep;7(3):355-68. doi: 10.1007/s11764-013-0279-5. Epub 2013 Mar 27.|Zeng W, Stason WB, Fournier S, Razavi M, Ritter G, Strickler GK, Bhalotra SM, Shepard DS. Benefits and costs of intensive lifestyle modification programs for symptomatic coronary disease in Medicare beneficiaries. Am Heart J. 2013 May;165(5):785-92. doi: 10.1016/j.ahj.2013.01.018. Epub 2013 Mar 1.|Haakma I, Janssen M, Minnaert A. Understanding the Relationship Between Teacher Behavior and Motivation in Students with Acquired Deafblindness. Am Ann Deaf. 2016 Summer;161(3):314-26. doi: 10.1353/aad.2016.0024.|Siegmund LA, Naylor J, Bena J, McClelland M. The relationship between Metabolic Syndrome and adherence to cardiac rehabilitation. Physiol Behav. 2017 Feb 1;169:41-45. doi: 10.1016/j.physbeh.2016.11.005. Epub 2016 Nov 11.|Rawstorn JC, Gant N, Meads A, Warren I, Maddison R. Remotely Delivered Exercise-Based Cardiac Rehabilitation: Design and Content Development of a Novel mHealth Platform. JMIR Mhealth Uhealth. 2016 Jun 24;4(2):e57. doi: 10.2196/mhealth.5501.|"Wilson PM, Rodgers WM, Loitz CC, Scime, G. ""It's who I am…really!"" The importance of integrated regulation in exercise contexts. Journal of Biobehavioral Research. 2006; 11(2), 79-104."|Lindwall M, Ivarsson A, Weman-Josefsson K, Jonsson L, Ntoumanis N, Patrick H, Thøgersen-Ntoumani C, Markland D, Teixeira P. Stirring the motivational soup: within-person latent profiles of motivation in exercise. Int J Behav Nutr Phys Act. 2017 Jan 14;14(1):4. doi: 10.1186/s12966-017-0464-4.|Thorup CB, Grønkjær M, Spindler H, Andreasen JJ, Hansen J, Dinesen BI, Nielsen G, Sørensen EE. Pedometer use and self-determined motivation for walking in a cardiac telerehabilitation program: a qualitative study. BMC Sports Sci Med Rehabil. 2016 Aug 18;8:24. doi: 10.1186/s13102-016-0048-7. eCollection 2016.|Wilson P, Rogers WT, Rodgers WM. The Psychological Need Satisfaction in Exercise Scale. J Sport Exerc Psychol. 2006; 28, 231-51.|Markland D, Tobin V. A modification of the Behavioral Regulation in Exercise Questionnaire to include an assessment of amotivation. Journal of Sport and Exercise Psychology. 2004; 26(2), 191-96. doi: 10.1123/jsep.26.2.191.|Cocks K, Torgerson DJ. Sample size calculations for pilot randomized trials: a confidence interval approach. J Clin Epidemiol. 2013 Feb;66(2):197-201. doi: 10.1016/j.jclinepi.2012.09.002. Epub 2012 Nov 27. Review.	Cardiovascular Diseases Facebook Parallel Assignment Health Services Research Randomized Behavioral All	A Social Media Intervention for Exercise Motivation and Cardiac Rehabilitation Adherence	Interventional	Completed	N/A	2	22	cardiovascular diseases	NA	NA
NCT02971865	NA	NA	NA	NA	NA	NA	NA	NA	NA	NA	NA	19033418	Mezuk B, Eaton WW, Albrecht S, Golden SH. Depression and type 2 diabetes over the lifespan: a meta-analysis. Diabetes Care. 2008 Dec;31(12):2383-90. doi: 10.2337/dc08-0985. Review.	Diabetes Mellitus, Type 2 CBT/CMT|Control group traditional primary care Parallel Assignment Treatment Randomized Behavioral|Other All	Effect of Manual Medicine or Cognitive Behavioral Therapy With Chronic Uncontrolled Diabetes	Interventional	Completed	N/A	2	72	diabetes mellitus|diabetes mellitus, type 2	NA	NA
NCT02972567	NA	NA	NA	NA	NA	NA	NA	NA	NA	NA	NA	17183312|17210919|22905233	Turnbaugh PJ, Ley RE, Mahowald MA, Magrini V, Mardis ER, Gordon JI. An obesity-associated gut microbiome with increased capacity for energy harvest. Nature. 2006 Dec 21;444(7122):1027-31.|Bäckhed F, Manchester JK, Semenkovich CF, Gordon JI. Mechanisms underlying the resistance to diet-induced obesity in germ-free mice. Proc Natl Acad Sci U S A. 2007 Jan 16;104(3):979-84. Epub 2007 Jan 8.|Bermudez-Brito M, Muñoz-Quezada S, Gomez-Llorente C, Matencio E, Bernal MJ, Romero F, Gil A. Human intestinal dendritic cells decrease cytokine release against Salmonella infection in the presence of Lactobacillus paracasei upon TLR activation. PLoS One. 2012;7(8):e43197. doi: 10.1371/journal.pone.0043197. Epub 2012 Aug 14.	Metabolic Syndrome X Lactobacillus spp|Control Crossover Assignment Treatment Randomized Dietary Supplement|Dietary Supplement All	Evaluation of the Effects of a L.Reuteri Strain on Markers of Inflammation, Cardiovascular Risk and Fatty Liver Disease	Interventional	Completed	N/A	2	60	inflammation|fatty liver|liver diseases|metabolic syndrome	NA	NA
NCT02972918	NA	NA	NA	NA	NA	NA	NA	NA	NA	NA	NA	11069188|10093980|19054201|18405408	Cauley JA, Thompson DE, Ensrud KC, Scott JC, Black D. Risk of mortality following clinical fractures. Osteoporos Int. 2000;11(7):556-61.|Center JR, Nguyen TV, Schneider D, Sambrook PN, Eisman JA. Mortality after all major types of osteoporotic fracture in men and women: an observational study. Lancet. 1999 Mar 13;353(9156):878-82.|Pedersen SJ, Borgbjerg FM, Schousboe B, Pedersen BD, Jørgensen HL, Duus BR, Lauritzen JB; Hip Fracture Group of Bispebjerg Hospital. A comprehensive hip fracture program reduces complication rates and mortality. J Am Geriatr Soc. 2008 Oct;56(10):1831-8. doi: 10.1111/j.1532-5415.2008.01945.x.|Ponschab M, Hochmair N, Ghazwinian N, Mueller T, Plöchl W. Levosimendan infusion improves haemodynamics in elderly heart failure patients undergoing urgent hip fracture repair. Eur J Anaesthesiol. 2008 Aug;25(8):627-33. doi: 10.1017/S0265021508004080. Epub 2008 Apr 11.	Hip Fracture|Ventricular Dysfunction, Left Levosimendan NA NA NA Drug All	NA	NA	NA	NA	NA	NA	fractures, bone|hip fractures|ventricular dysfunction|ventricular dysfunction, left	simendan	NA
NCT02973308	NA	NA	NA	NA	NA	NA	NA	NA	NA	NA	NA	30476603	Harwood AE, Pymer S, Hitchman L, Totty J, Wallace T, Smith GE, Carradice D, Carroll S, Chetter IC. The Intrarater and Interrater Reliability of Measures Derived from Cardiopulmonary Exercise Testing in Patients with Abdominal Aortic Aneurysms. Ann Vasc Surg. 2019 Apr;56:175-182. doi: 10.1016/j.avsg.2018.08.087. Epub 2018 Nov 23.	Abdominal Aortic Aneurysm Observer Parallel Assignment Basic Science Randomized Other All	The Inter and Intra Reliability of Cardiopulmonary Exercise Testing in Abdominal Aortic Aneurysm Patients	Interventional	Completed	N/A	4	24	aortic aneurysm, abdominal|aortic aneurysm|aneurysm	NA	NA
NCT02973360	NA	NA	NA	NA	NA	NA	NA	NA	NA	NA	NA	30097463	Daak AA, Dampier CD, Fuh B, Kanter J, Alvarez OA, Black LV, McNaull MA, Callaghan MU, George A, Neumayr L, Hilliard LM, Sancilio F, Rabinowicz AL, Heeney MM. Double-blind, randomized, multicenter phase 2 study of SC411 in children with sickle cell disease (SCOT trial). Blood Adv. 2018 Aug 14;2(15):1969-1979. doi: 10.1182/bloodadvances.2018021444.	Sickle Cell Disease Docosahexaenoic Acid|Placebo Parallel Assignment Treatment Randomized Drug|Drug All	Dose-Finding Study of SC411 in Children With Sickle Cell Disease	Interventional	Active, not recruiting	Phase 2	4	68	anemia, sickle cell	NA	NA
NCT02973373	NA	NA	NA	NA	NA	NA	NA	NA	NA	NA	NA	31136048	Delacoste J, Dournes G, Dunet V, Ogna A, Noirez L, Simons J, Long O, Berchier G, Stuber M, Lovis A, Beigelman-Aubry C. Ultrashort echo time imaging of the lungs under high-frequency noninvasive ventilation: A new approach to lung imaging. J Magn Reson Imaging. 2019 Dec;50(6):1789-1797. doi: 10.1002/jmri.26808. Epub 2019 May 28. Erratum in: J Magn Reson Imaging. 2021 Feb;53(2):642.	Healthy Volunteer|High-frequency Ventilation|Non-invasive Ventilation MRI with High-frequency non-invasive ventilation|MRI without High-frequency non-invasive ventilation NA NA NA Device|Other All	MRI of the Chest Under High Frequency Ventilation	Interventional	Completed	N/A	2	10	NA	NA	NA
NCT02973464	NA	NA	NA	NA	NA	NA	NA	NA	NA	NA	NA	17640310|20353469|24656016|25661673	Asberg A, Humar A, Rollag H, Jardine AG, Mouas H, Pescovitz MD, Sgarabotto D, Tuncer M, Noronha IL, Hartmann A; VICTOR Study Group. Oral valganciclovir is noninferior to intravenous ganciclovir for the treatment of cytomegalovirus disease in solid organ transplant recipients. Am J Transplant. 2007 Sep;7(9):2106-13. Epub 2007 Jul 19.|Humar A, Lebranchu Y, Vincenti F, Blumberg EA, Punch JD, Limaye AP, Abramowicz D, Jardine AG, Voulgari AT, Ives J, Hauser IA, Peeters P. The efficacy and safety of 200 days valganciclovir cytomegalovirus prophylaxis in high-risk kidney transplant recipients. Am J Transplant. 2010 May;10(5):1228-37. doi: 10.1111/j.1600-6143.2010.03074.x. Epub 2010 Mar 26.|Tu PT, Shu KH, Cheng CH, Chen CH, Yu TM, Chuang YW, Huang ST, Tsai SF, Cheng CY, Wu MJ. Universal valganciclovir prophylaxis significantly reduces episodes of first-year cytomegalovirus disease and biopsy-proven acute rejection in kidney transplant recipients. Transplant Proc. 2014;46(2):574-7. doi: 10.1016/j.transproceed.2013.11.115.|Stevens DR, Sawinski D, Blumberg E, Galanakis N, Bloom RD, Trofe-Clark J. Increased risk of breakthrough infection among cytomegalovirus donor-positive/recipient-negative kidney transplant recipients receiving lower-dose valganciclovir prophylaxis. Transpl Infect Dis. 2015 Apr;17(2):163-73. doi: 10.1111/tid.12349. Epub 2015 Feb 6.	Renal Transplant Recipients Valganciclovir|Ganciclovir NA NA NA Drug|Drug All	NA	NA	NA	NA	NA	NA	cytomegalovirus infections	ganciclovir triphosphate|ganciclovir|valganciclovir	NA
NCT02973581	NA	NA	NA	NA	NA	NA	NA	NA	NA	NA	NA	25032676|23471754|24012235|24535604|25582785|22412772|17392852|16703549|15288990|12567343|11756886|10794256|24404359|12355695|19898665	Gruenewald M, Herz J, Schoenherr T, Thee C, Steinfath M, Bein B. Measurement of the nociceptive balance by Analgesia Nociception Index and Surgical Pleth Index during sevoflurane-remifentanil anesthesia. Minerva Anestesiol. 2015 May;81(5):480-9. Epub 2014 Jul 17.|Gruenewald M, Ilies C, Herz J, Schoenherr T, Fudickar A, Höcker J, Bein B. Influence of nociceptive stimulation on analgesia nociception index (ANI) during propofol-remifentanil anaesthesia. Br J Anaesth. 2013 Jun;110(6):1024-30. doi: 10.1093/bja/aet019. Epub 2013 Mar 6.|Gruenewald M, Ilies C. Monitoring the nociception-anti-nociception balance. Best Pract Res Clin Anaesthesiol. 2013 Jun;27(2):235-47. doi: 10.1016/j.bpa.2013.06.007. Review.|Gruenewald M, Willms S, Broch O, Kott M, Steinfath M, Bein B. Sufentanil administration guided by surgical pleth index vs standard practice during sevoflurane anaesthesia: a randomized controlled pilot study. Br J Anaesth. 2014 May;112(5):898-905. doi: 10.1093/bja/aet485. Epub 2014 Feb 16.|Jaichandran VV, Raman R, Gella L, Sharma T. Local anesthetic agents for vitreoretinal surgery: no advantage to mixing solutions. Ophthalmology. 2015 May;122(5):1030-3. doi: 10.1016/j.ophtha.2014.11.026. Epub 2015 Jan 10.|Ghali AM. The efficacy of 0.75% levobupivacaine versus 0.75% ropivacaine for peribulbar anesthesia in vitreoretinal surgery. Saudi J Anaesth. 2012 Jan;6(1):22-6. doi: 10.4103/1658-354X.93050.|Bahçecioglu H, Unal M, Artunay O, Rasier R, Sarici A. Posterior vitrectomy under topical anesthesia. Can J Ophthalmol. 2007 Apr;42(2):272-7.|Seidenari P, Santin G, Milani P, David A. Peribulbar and retrobulbar combined anesthesia for vitreoretinal surgery using ropivacaine. Eur J Ophthalmol. 2006 Mar-Apr;16(2):295-9.|Eberhart LH, Morin AM, Hoerle S, Wulf H, Geldner G. Droperidol and dolasetron alone or in combination for prevention of postoperative nausea and vomiting after vitrectomy. Ophthalmology. 2004 Aug;111(8):1569-75.|Subramaniam R, Subbarayudu S, Rewari V, Singh RP, Madan R. Usefulness of pre-emptive peribulbar block in pediatric vitreoretinal surgery: a prospective study. Reg Anesth Pain Med. 2003 Jan-Feb;28(1):43-7.|Fekrat S, Elsing SH, Raja SC, Campochiaro PA, de Juan E Jr, Haller JA. Eye pain after vitreoretinal surgery: a prospective study of 185 patients. Retina. 2001;21(6):627-32.|Calenda E, Olle P, Muraine M, Brasseur G. Peribulbar anesthesia and sub-Tenon injection for vitreoretinal surgery: 300 cases. Acta Ophthalmol Scand. 2000 Apr;78(2):196-9.|Sajedi P, Nejad MS, Montazeri K, Baloochestani E. Comparing the preventive effect of 2 percent topical lidocaine and intravenous atropine on oculocardiac reflex in ophthalmological surgeries under general anesthesia. Int J Prev Med. 2013 Nov;4(11):1258-65.|Calenda E, Quintyn JC, Brasseur G. Peribulbar anaesthesia using a combination of lidocaine, bupivocaine and clonidine in vitreoretinal surgery. Indian J Ophthalmol. 2002 Sep;50(3):205-8.|Page MA, Fraunfelder FW. Safety, efficacy, and patient acceptability of lidocaine hydrochloride ophthalmic gel as a topical ocular anesthetic for use in ophthalmic procedures. Clin Ophthalmol. 2009;3:601-9. Epub 2009 Nov 2.	Postoperative Nausea and Vomiting|Postoperative Pain|Vitreoretinal Surgeries Metamizol|Acetaminophen|0,5 % bupivacaine with of 2% lidocaine|Proxymetacaine Parallel Assignment Diagnostic Randomized Drug|Drug|Drug|Drug All	SPI-directed Analgesia for Vitreoretinal Surgeries	Interventional	Completed	N/A	5	176	vomiting|postoperative nausea and vomiting|nausea	dipyrone|acetaminophen|lidocaine|proxymetacaine|bupivacaine	NA
NCT02973633	NA	NA	NA	NA	NA	NA	NA	NA	NA	NA	NA	27681278	Mekkaoui C, Reese TG, Jackowski MP, Cauley SF, Setsompop K, Bhat H, Sosnovik DE. Diffusion Tractography of the Entire Left Ventricle by Using Free-breathing Accelerated Simultaneous Multisection Imaging. Radiology. 2017 Mar;282(3):850-856. doi: 10.1148/radiol.2016152613. Epub 2016 Sep 28.	Heart Failure|Left Ventricular Hypertrophy|Myocardial Infarction Diffusion Tensor MRI (DTI)|Gadolinium DOTA Meglumine NA NA NA Device|Drug All	Diffusion MRI in Heart Failure	Interventional	Unknown status	Early Phase 1	3	160	heart failure|hypertrophy, left ventricular|hypertrophy|myocardial infarction|infarction	gadolinium 1,4,7,10-tetraazacyclododecane-n,n',n'',n'''-tetraacetate	NA
NCT02973659	NA	NA	NA	NA	NA	NA	NA	NA	NA	NA	NA	26114588|22341836|23167161|20626389|21963104|19233423	Schollhammer M, Brenaut E, Menard-Andivot N, Pillette-Delarue M, Zagnoli A, Chassain-Le Lay M, Sassolas B, Jouan N, Le Ru Y, Abasq-Thomas C, Greco M, Penven K, Roguedas-Contios AM, Dupré-Goetghebeur D, Gouedard C, Misery L, Le Gal G. Oxybutynin as a treatment for generalized hyperhidrosis: a randomized, placebo-controlled trial. Br J Dermatol. 2015 Nov;173(5):1163-8. doi: 10.1111/bjd.13973. Epub 2015 Oct 14.|Wolosker N, de Campos JR, Kauffman P, Puech-Leão P. A randomized placebo-controlled trial of oxybutynin for the initial treatment of palmar and axillary hyperhidrosis. J Vasc Surg. 2012 Jun;55(6):1696-700. doi: 10.1016/j.jvs.2011.12.039. Epub 2012 Feb 16.|Try C, Messikh R, Elkhyat A, Aubin F, Humbert RP. [Use of oral oxybutynin at 7.5 mg per day in primary hyperhidrosis]. Rev Med Liege. 2012 Oct;67(10):520-6. French.|Cartwright R, Srikrishna S, Cardozo L, Robinson D. Patient-selected goals in overactive bladder: a placebo controlled randomized double-blind trial of transdermal oxybutynin for the treatment of urgency and urge incontinence. BJU Int. 2011 Jan;107(1):70-6. doi: 10.1111/j.1464-410X.2010.09508.x.|Sand PK, Davila GW, Lucente VR, Thomas H, Caramelli KE, Hoel G. Efficacy and safety of oxybutynin chloride topical gel for women with overactive bladder syndrome. Am J Obstet Gynecol. 2012 Feb;206(2):168.e1-6. doi: 10.1016/j.ajog.2011.08.005. Epub 2011 Aug 11.|Staskin DR, Dmochowski RR, Sand PK, Macdiarmid SA, Caramelli KE, Thomas H, Hoel G. Efficacy and safety of oxybutynin chloride topical gel for overactive bladder: a randomized, double-blind, placebo controlled, multicenter study. J Urol. 2009 Apr;181(4):1764-72. doi: 10.1016/j.juro.2008.11.125. Epub 2009 Feb 23.	Hyperhidrosis Oxybutynin|Placebos NA NA NA Drug|Drug All	The Use of Topical Oxybutynin 10% for Treating Primary Focal Hyperhidrosis-axillary, Palmar and Plantar.	Interventional	Completed	N/A	3	61	hyperhidrosis	oxybutynin	NA
NCT02973945	NA	NA	NA	NA	NA	NA	NA	NA	NA	NA	NA	20071991|24787074|24127811|24845559|18786894|11282762|11404656|25981908|25866645|27578482|25918120|26797036|21103404|9789243|17197484|25359355|1759018|19720809|16936234	Rabinovich RA, Vilaró J. Structural and functional changes of peripheral muscles in chronic obstructive pulmonary disease patients. Curr Opin Pulm Med. 2010 Mar;16(2):123-33. doi: 10.1097/MCP.0b013e328336438d. Review.|Maltais F, Decramer M, Casaburi R, Barreiro E, Burelle Y, Debigaré R, Dekhuijzen PN, Franssen F, Gayan-Ramirez G, Gea J, Gosker HR, Gosselink R, Hayot M, Hussain SN, Janssens W, Polkey MI, Roca J, Saey D, Schols AM, Spruit MA, Steiner M, Taivassalo T, Troosters T, Vogiatzis I, Wagner PD; ATS/ERS Ad Hoc Committee on Limb Muscle Dysfunction in COPD. An official American Thoracic Society/European Respiratory Society statement: update on limb muscle dysfunction in chronic obstructive pulmonary disease. Am J Respir Crit Care Med. 2014 May 1;189(9):e15-62. doi: 10.1164/rccm.201402-0373ST. Review.|Spruit MA, Singh SJ, Garvey C, ZuWallack R, Nici L, Rochester C, Hill K, Holland AE, Lareau SC, Man WD, Pitta F, Sewell L, Raskin J, Bourbeau J, Crouch R, Franssen FM, Casaburi R, Vercoulen JH, Vogiatzis I, Gosselink R, Clini EM, Effing TW, Maltais F, van der Palen J, Troosters T, Janssen DJ, Collins E, Garcia-Aymerich J, Brooks D, Fahy BF, Puhan MA, Hoogendoorn M, Garrod R, Schols AM, Carlin B, Benzo R, Meek P, Morgan M, Rutten-van Mölken MP, Ries AL, Make B, Goldstein RS, Dowson CA, Brozek JL, Donner CF, Wouters EF; ATS/ERS Task Force on Pulmonary Rehabilitation. An official American Thoracic Society/European Respiratory Society statement: key concepts and advances in pulmonary rehabilitation. Am J Respir Crit Care Med. 2013 Oct 15;188(8):e13-64. doi: 10.1164/rccm.201309-1634ST. Erratum in: Am J Respir Crit Care Med. 2014 Jun 15;189(12):1570.|Güell Rous MR, Díaz Lobato S, Rodríguez Trigo G, Morante Vélez F, San Miguel M, Cejudo P, Ortega Ruiz F, Muñoz A, Galdiz Iturri JB, García A, Servera E; Sociedad Española de Neumología y Cirugía Torácica (SEPAR). Pulmonary rehabilitation. Sociedad Española de Neumología y Cirugía Torácica (SEPAR). Arch Bronconeumol. 2014 Aug;50(8):332-44. doi: 10.1016/j.arbres.2014.02.014. Epub 2014 May 17. English, Spanish.|Sívori M, Almeida M, Benzo R, Boim C, Brassesco M, Callejas O, Capparelli I, Conti E, Díaz M, Draghi J, Franco J, Gando S, Giuliano G, Guida R, Jolly E, Pessolano F, Rabinovich R, Ratto P, Rhodius E, Saadia M, Salvado A, Sobrino E, Victorio C. [New argentine consensus of respiratory rehabilitation 2008]. Medicina (B Aires). 2008;68(4):325-44. Spanish.|O'Donnell DE, D'Arsigny C, Webb KA. Effects of hyperoxia on ventilatory limitation during exercise in advanced chronic obstructive pulmonary disease. Am J Respir Crit Care Med. 2001 Mar;163(4):892-8.|Maltais F, Simon M, Jobin J, Desmeules M, Sullivan MJ, Bélanger M, Leblanc P. Effects of oxygen on lower limb blood flow and O2 uptake during exercise in COPD. Med Sci Sports Exerc. 2001 Jun;33(6):916-22.|Frat JP, Thille AW, Mercat A, Girault C, Ragot S, Perbet S, Prat G, Boulain T, Morawiec E, Cottereau A, Devaquet J, Nseir S, Razazi K, Mira JP, Argaud L, Chakarian JC, Ricard JD, Wittebole X, Chevalier S, Herbland A, Fartoukh M, Constantin JM, Tonnelier JM, Pierrot M, Mathonnet A, Béduneau G, Delétage-Métreau C, Richard JC, Brochard L, Robert R; FLORALI Study Group; REVA Network. High-flow oxygen through nasal cannula in acute hypoxemic respiratory failure. N Engl J Med. 2015 Jun 4;372(23):2185-96. doi: 10.1056/NEJMoa1503326. Epub 2015 May 17.|Nishimura M. High-flow nasal cannula oxygen therapy in adults. J Intensive Care. 2015 Mar 31;3(1):15. doi: 10.1186/s40560-015-0084-5. eCollection 2015. Review.|Cirio S, Piran M, Vitacca M, Piaggi G, Ceriana P, Prazzoli M, Paneroni M, Carlucci A. Effects of heated and humidified high flow gases during high-intensity constant-load exercise on severe COPD patients with ventilatory limitation. Respir Med. 2016 Sep;118:128-132. doi: 10.1016/j.rmed.2016.08.004. Epub 2016 Aug 8.|Hardinge M, Suntharalingam J, Wilkinson T; British Thoracic Society. Guideline update: The British Thoracic Society Guidelines on home oxygen use in adults. Thorax. 2015 Jun;70(6):589-91. doi: 10.1136/thoraxjnl-2015-206918. Epub 2015 Apr 27.|Puente-Maestu L, Palange P, Casaburi R, Laveneziana P, Maltais F, Neder JA, O'Donnell DE, Onorati P, Porszasz J, Rabinovich R, Rossiter HB, Singh S, Troosters T, Ward S. Use of exercise testing in the evaluation of interventional efficacy: an official ERS statement. Eur Respir J. 2016 Feb;47(2):429-60. doi: 10.1183/13993003.00745-2015. Epub 2016 Jan 21. Review.|Cooper CB, Abrazado M, Legg D, Kesten S. Development and implementation of treadmill exercise testing protocols in COPD. Int J Chron Obstruct Pulmon Dis. 2010 Oct 12;5:375-85.|Marrugat J, Vila J, Pavesi M, Sanz F. [Estimation of the sample size in clinical and epidemiological investigations]. Med Clin (Barc). 1998 Sep 12;111(7):267-76. Spanish.|ERS Task Force, Palange P, Ward SA, Carlsen KH, Casaburi R, Gallagher CG, Gosselink R, O'Donnell DE, Puente-Maestu L, Schols AM, Singh S, Whipp BJ. Recommendations on the use of exercise testing in clinical practice. Eur Respir J. 2007 Jan;29(1):185-209. Review.|Holland AE, Spruit MA, Troosters T, Puhan MA, Pepin V, Saey D, McCormack MC, Carlin BW, Sciurba FC, Pitta F, Wanger J, MacIntyre N, Kaminsky DA, Culver BH, Revill SM, Hernandes NA, Andrianopoulos V, Camillo CA, Mitchell KE, Lee AL, Hill CJ, Singh SJ. An official European Respiratory Society/American Thoracic Society technical standard: field walking tests in chronic respiratory disease. Eur Respir J. 2014 Dec;44(6):1428-46. doi: 10.1183/09031936.00150314. Epub 2014 Oct 30. Review.|Jones PW, Quirk FH, Baveystock CM. The St George's Respiratory Questionnaire. Respir Med. 1991 Sep;85 Suppl B:25-31; discussion 33-7.|Jones PW, Harding G, Berry P, Wiklund I, Chen WH, Kline Leidy N. Development and first validation of the COPD Assessment Test. Eur Respir J. 2009 Sep;34(3):648-54. doi: 10.1183/09031936.00102509.|Laszlo G. Standardisation of lung function testing: helpful guidance from the ATS/ERS Task Force. Thorax. 2006 Sep;61(9):744-6.	COPD High Flow Nasal Cannula|The Venturi Mask Parallel Assignment Treatment Randomized Device|Device All	High Flow Nasal Cannula and Aerobic Capacity Training	Interventional	Unknown status	N/A	2	60	NA	NA	NA
NCT02974218	NA	NA	NA	NA	NA	NA	NA	NA	NA	NA	NA	27634121|26754575|26298872|26219495|26089012|25721823|25011718|24777938|24656668|24200400|24100045|21955470|21310391|21292284|19679280|19660385|19632855|18678309	Clavel MA, Tribouilloy C, Vanoverschelde JL, Pizarro R, Suri RM, Szymanski C, Lazam S, Oberti P, Michelena HI, Jaffe A, Enriquez-Sarano M. Association of B-Type Natriuretic Peptide With Survival in Patients With Degenerative Mitral Regurgitation. J Am Coll Cardiol. 2016 Sep 20;68(12):1297-307. doi: 10.1016/j.jacc.2016.06.047.|Rezzoug N, Vaes B, de Meester C, Degryse J, Van Pottelbergh G, Mathei C, Adriaensen W, Pasquet A, Vanoverschelde JL. The clinical impact of valvular heart disease in a population-based cohort of subjects aged 80 and older. BMC Cardiovasc Disord. 2016 Jan 12;16:7. doi: 10.1186/s12872-016-0184-8.|de Meester C, Gerber BL, Vancraeynest D, Pouleur AC, Noirhomme P, Pasquet A, El Khoury G, Vanoverschelde JL. Early surgical intervention versus watchful waiting and outcomes for asymptomatic severe aortic regurgitation. J Thorac Cardiovasc Surg. 2015 Nov;150(5):1100-8. doi: 10.1016/j.jtcvs.2015.07.053. Epub 2015 Jul 28.|Rezzoug N, Vaes B, Pasquet A, Gerber B, de Meester C, Van Pottelbergh G, Adriaensen W, Matheï C, DeGryse J, Vanoverschelde JL. Prevalence and Prognostic Impact of Valve Area-Gradient Patterns in Patients ≥80 Years With Moderate-to-Severe Aortic Stenosis (from the Prospective BELFRAIL Study). Am J Cardiol. 2015 Sep 15;116(6):925-32. doi: 10.1016/j.amjcard.2015.05.062. Epub 2015 Jun 26.|Tribouilloy C, Rusinaru D, Charles V, Boulif J, Maes F, Lévy F, Pasquet A, Maréchaux S, Vanoverschelde JL. Progression of Low-Gradient, Low-Flow, Severe Aortic Stenosis With Preserved Left Ventricular Ejection Fraction. Am J Cardiol. 2015 Aug 15;116(4):612-7. doi: 10.1016/j.amjcard.2015.05.023. Epub 2015 May 21.|de Kerchove L, Mastrobuoni S, Boodhwani M, Astarci P, Rubay J, Poncelet A, Vanoverschelde JL, Noirhomme P, El Khoury G. The role of annular dimension and annuloplasty in tricuspid aortic valve repair. Eur J Cardiothorac Surg. 2016 Feb;49(2):428-37; discussion 437-8. doi: 10.1093/ejcts/ezv050. Epub 2015 Feb 26.|Barone-Rochette G, Piérard S, De Meester de Ravenstein C, Seldrum S, Melchior J, Maes F, Pouleur AC, Vancraeynest D, Pasquet A, Vanoverschelde JL, Gerber BL. Prognostic significance of LGE by CMR in aortic stenosis patients undergoing valve replacement. J Am Coll Cardiol. 2014 Jul 15;64(2):144-54. doi: 10.1016/j.jacc.2014.02.612.|Maes F, Boulif J, Piérard S, de Meester C, Melchior J, Gerber B, Vancraeynest D, Pouleur AC, Lazam S, Pasquet A, Vanoverschelde JL. Natural history of paradoxical low-gradient severe aortic stenosis. Circ Cardiovasc Imaging. 2014 Jul;7(4):714-22. doi: 10.1161/CIRCIMAGING.113.001695. Epub 2014 Apr 28.|de Meester C, Pasquet A, Gerber BL, Vancraeynest D, Noirhomme P, El Khoury G, Vanoverschelde JL. Valve repair improves the outcome of surgery for chronic severe aortic regurgitation: a propensity score analysis. J Thorac Cardiovasc Surg. 2014 Nov;148(5):1913-20. doi: 10.1016/j.jtcvs.2014.02.010. Epub 2014 Feb 10.|Piérard S, de Meester C, Seldrum S, Pasquet A, Gerber B, Vancraeynest D, Robert A, El Khoury G, Noirhomme P, Vanoverschelde JL. Impact of preoperative symptoms on postoperative survival in severe aortic stenosis: implications for the timing of surgery. Ann Thorac Surg. 2014 Mar;97(3):803-9. doi: 10.1016/j.athoracsur.2013.08.059. Epub 2013 Nov 5.|Barone-Rochette G, Piérard S, Seldrum S, de Meester de Ravenstein C, Melchior J, Maes F, Pouleur AC, Vancraeynest D, Pasquet A, Vanoverschelde JL, Gerber BL. Aortic valve area, stroke volume, left ventricular hypertrophy, remodeling, and fibrosis in aortic stenosis assessed by cardiac magnetic resonance imaging: comparison between high and low gradient and normal and low flow aortic stenosis. Circ Cardiovasc Imaging. 2013 Nov;6(6):1009-17. doi: 10.1161/CIRCIMAGING.113.000515. Epub 2013 Oct 7.|de Kerchove L, Boodhwani M, Glineur D, Vandyck M, Vanoverschelde JL, Noirhomme P, El Khoury G. Valve sparing-root replacement with the reimplantation technique to increase the durability of bicuspid aortic valve repair. J Thorac Cardiovasc Surg. 2011 Dec;142(6):1430-8. doi: 10.1016/j.jtcvs.2011.08.021. Epub 2011 Sep 28.|Piérard S, Seldrum S, de Meester C, Pasquet A, Gerber B, Vancraeynest D, El Khoury G, Noirhomme P, Robert A, Vanoverschelde JL. Incidence, determinants, and prognostic impact of operative refusal or denial in octogenarians with severe aortic stenosis. Ann Thorac Surg. 2011 Apr;91(4):1107-12. doi: 10.1016/j.athoracsur.2010.12.052. Epub 2011 Feb 18.|Boodhwani M, de Kerchove L, Watremez C, Glineur D, Vanoverschelde JL, Noirhomme P, El Khoury G. Assessment and repair of aortic valve cusp prolapse: implications for valve-sparing procedures. J Thorac Cardiovasc Surg. 2011 Apr;141(4):917-25. doi: 10.1016/j.jtcvs.2010.12.006. Epub 2011 Feb 3.|le Polain de Waroux JB, Pouleur AC, Robert A, Pasquet A, Gerber BL, Noirhomme P, El Khoury G, Vanoverschelde JL. Mechanisms of recurrent aortic regurgitation after aortic valve repair: predictive value of intraoperative transesophageal echocardiography. JACC Cardiovasc Imaging. 2009 Aug;2(8):931-9. doi: 10.1016/j.jcmg.2009.04.013.|Montant P, Chenot F, Robert A, Vancraeynest D, Pasquet A, Gerber B, Noirhomme P, El Khoury G, Vanoverschelde JL. Long-term survival in asymptomatic patients with severe degenerative mitral regurgitation: a propensity score-based comparison between an early surgical strategy and a conservative treatment approach. J Thorac Cardiovasc Surg. 2009 Dec;138(6):1339-48. doi: 10.1016/j.jtcvs.2009.03.046. Epub 2009 Jun 26.|Chenot F, Montant P, Vancraeynest D, Pasquet A, Gerber B, Noirhomme PH, El Khoury G, Vanoverschelde JL. Long-term clinical outcome of mitral valve repair in asymptomatic severe mitral regurgitation. Eur J Cardiothorac Surg. 2009 Sep;36(3):539-45. doi: 10.1016/j.ejcts.2009.02.063. Epub 2009 Jul 25.|Pouleur AC, le Polain de Waroux JB, Goffinet C, Vancraeynest D, Pasquet A, Gerber BL, Vanoverschelde JL. Accuracy of the flow convergence method for quantification of aortic regurgitation in patients with central versus eccentric jets. Am J Cardiol. 2008 Aug 15;102(4):475-80. doi: 10.1016/j.amjcard.2008.04.011. Epub 2008 May 24.	Valvular Heart Disease Stenosis and Regurgitation (Diagnosis) NA NA NA NA NA All	NA	NA	NA	NA	NA	NA	heart valve diseases|heart diseases	NA	NA
NCT02974452	NA	NA	NA	NA	NA	NA	NA	NA	NA	NA	NA	26793036|20411160|11018445	Lirio Romero C, Torres Lacomba M, Castilla Montoro Y, Prieto Merino D, Pacheco da Costa S, Velasco Marchante MJ, Bodes Pardo G. Mobilization With Movement for Shoulder Dysfunction in Older Adults: A Pilot Trial. J Chiropr Med. 2015 Dec;14(4):249-58. doi: 10.1016/j.jcm.2015.03.001. Epub 2015 Nov 24.|Phadke V, Camargo P, Ludewig P. Scapular and rotator cuff muscle activity during arm elevation: A review of normal function and alterations with shoulder impingement. Rev Bras Fisioter. 2009 Feb 1;13(1):1-9.|Hermens HJ, Freriks B, Disselhorst-Klug C, Rau G. Development of recommendations for SEMG sensors and sensor placement procedures. J Electromyogr Kinesiol. 2000 Oct;10(5):361-74.	Electromyography NA NA NA NA NA All	NA	NA	NA	NA	NA	NA	NA	NA	NA
NCT02974465	NA	NA	NA	NA	NA	NA	NA	NA	NA	NA	NA	25477805	De Baets L, Jaspers E, Janssens L, Van Deun S. Characteristics of neuromuscular control of the scapula after stroke: a first exploration. Front Hum Neurosci. 2014 Nov 17;8:933. doi: 10.3389/fnhum.2014.00933. eCollection 2014.	Electromyography Biofeedback Electromyography|Sham Biofeedback Electromyography|Conventional Physical Therapy Treatment Parallel Assignment Treatment Randomized Procedure|Procedure|Procedure All	Electromyographic Biofeedback and Physical Therapy in Upper Limb Hemiparesis	Interventional	Completed	N/A	2	40	paresis	NA	NA
NCT02974660	NA	NA	NA	NA	NA	NA	NA	NA	NA	NA	NA	22898522|23583252|24682842|23236027|26139739	Holmes DR Jr, Mack MJ, Kaul S, Agnihotri A, Alexander KP, Bailey SR, Calhoon JH, Carabello BA, Desai MY, Edwards FH, Francis GS, Gardner TJ, Kappetein AP, Linderbaum JA, Mukherjee C, Mukherjee D, Otto CM, Ruiz CE, Sacco RL, Smith D, Thomas JD, Harrington RA, Bhatt DL, Ferrari VA, Fisher JD, Garcia MJ, Gardner TJ, Gentile F, Gilson MF, Hernandez AF, Jacobs AK, Kaul S, Linderbaum JA, Moliterno DJ, Weitz HH; American Heart Association; American Society of Echocardiography; European Association for Cardio-Thoracic Surgery; Heart Failure Society of America; Mended Hearts; Society of Cardiovascular Anesthesiologists; Society of Cardiovascular Computed Tomography; Society for Cardiovascular Magnetic Resonance. 2012 ACCF/AATS/SCAI/STS expert consensus document on transcatheter aortic valve replacement: developed in collabration with the American Heart Association, American Society of Echocardiography, European Association for Cardio-Thoracic Surgery, Heart Failure Society of America, Mended Hearts, Society of Cardiovascular Anesthesiologists, Society of Cardiovascular Computed Tomography, and Society for Cardiovascular Magnetic Resonance. J Thorac Cardiovasc Surg. 2012 Sep;144(3):e29-84. doi: 10.1016/j.jtcvs.2012.03.001.|Rodés-Cabau J, Dauerman HL, Cohen MG, Mehran R, Small EM, Smyth SS, Costa MA, Mega JL, O'Donoghue ML, Ohman EM, Becker RC. Antithrombotic treatment in transcatheter aortic valve implantation: insights for cerebrovascular and bleeding events. J Am Coll Cardiol. 2013 Dec 24;62(25):2349-2359. doi: 10.1016/j.jacc.2013.03.029. Epub 2013 Apr 10. Review.|Linke A, Wenaweser P, Gerckens U, Tamburino C, Bosmans J, Bleiziffer S, Blackman D, Schäfer U, Müller R, Sievert H, Søndergaard L, Klugmann S, Hoffmann R, Tchétché D, Colombo A, Legrand VM, Bedogni F, lePrince P, Schuler G, Mazzitelli D, Eftychiou C, Frerker C, Boekstegers P, Windecker S, Mohr FW, Woitek F, Lange R, Bauernschmitt R, Brecker S; ADVANCE study Investigators. Treatment of aortic stenosis with a self-expanding transcatheter valve: the International Multi-centre ADVANCE Study. Eur Heart J. 2014 Oct 7;35(38):2672-84. doi: 10.1093/eurheartj/ehu162. Epub 2014 Mar 28.|Borz B, Durand E, Godin M, Tron C, Canville A, Litzler PY, Bessou JP, Cribier A, Eltchaninoff H. Incidence, predictors and impact of bleeding after transcatheter aortic valve implantation using the balloon-expandable Edwards prosthesis. Heart. 2013 Jun;99(12):860-5. doi: 10.1136/heartjnl-2012-303095. Epub 2012 Dec 12.|Gauthier C, Astarci P, Baele P, Matta A, Kahn D, Kefer J, Momeni M. Mid-term survival after transcatheter aortic valve implantation: Results with respect to the anesthetic management and to the access route (transfemoral versus transapical). Ann Card Anaesth. 2015 Jul-Sep;18(3):343-51. doi: 10.4103/0971-9784.159804.	Aortic Valve Stenosis Protamine sulfate|0.9% NaCl Parallel Assignment Prevention Randomized Drug|Drug All	Protamine Sulfate During Transcatheter Aortic Valve Implantation	Interventional	Completed	Phase 4	2	100	aortic valve stenosis	protamines	NA
NCT02974972	NA	NA	NA	NA	NA	NA	NA	NA	NA	NA	NA	31538283|32212069|30185898|31333167|31948438|32184035	Murnane PM, Miller JD, Tuthill EL, Collins SM, Neilands TB, Onono M, Cohen CR, Weiser SD, Laudenslager ML, Young SL. Perinatal Food Insecurity and Postpartum Psychosocial Stress are Positively Associated Among Kenyan Women of Mixed HIV Status. AIDS Behav. 2020 Jun;24(6):1632-1642. doi: 10.1007/s10461-019-02676-5.|Wang M, Miller JD, Collins SM, Santoso MV, Wekesa P, Okochi H, Onono M, Weiser S, Gandhi M, Young SL. Social Support Mitigates Negative Impact of Food Insecurity on Antiretroviral Adherence Among Postpartum Women in Western Kenya. AIDS Behav. 2020 Oct;24(10):2885-2894. doi: 10.1007/s10461-020-02839-9.|Widen EM, Tsai I, Collins SM, Wekesa P, China J, Krumdieck N, Miller JD, Weiser SD, Onono M, Young SL. HIV infection and increased food insecurity are associated with adverse body composition changes among pregnant and lactating Kenyan women. Eur J Clin Nutr. 2019 Mar;73(3):474-482. doi: 10.1038/s41430-018-0285-9. Epub 2018 Sep 5.|Miller JD, Fitzgerald KG, Smith AL, Young SL. Geophagy among a Cohort of Kenyan Women with Mixed HIV Status: A Longitudinal Analysis. Am J Trop Med Hyg. 2019 Sep;101(3):654-660. doi: 10.4269/ajtmh.19-0149.|Tuthill EL, Miller JD, Collins SM, Widen EM, Onono M, Young SL. HIV infection, hunger, breastfeeding self-efficacy, and depressive symptoms are associated with exclusive breastfeeding to six months among women in western Kenya: a longitudinal observational study. Int Breastfeed J. 2020 Jan 16;15(1):4. doi: 10.1186/s13006-019-0251-8.|Benzaken CL, Miller JD, Onono M, Young SL. Development of a cumulative metric of vaccination adherence behavior and its application among a cohort of 12-month-olds in western Kenya. Vaccine. 2020 Apr 16;38(18):3429-3435. doi: 10.1016/j.vaccine.2020.03.011. Epub 2020 Mar 14.	Food Insecurity|HIV|Maternal and Child Health|Nutrition NA NA NA NA NA Female	NA	NA	NA	NA	NA	NA	NA	NA	NA
NCT02975115	NA	NA	NA	NA	NA	NA	NA	NA	NA	NA	NA	21338281	Goh HG, Lin M, Fukushima T, Saglio G, Kim D, Choi SY, Kim SH, Lee J, Lee YS, Oh SM, Kim DW. Sensitive quantitation of minimal residual disease in chronic myeloid leukemia using nanofluidic digital polymerase chain reaction assay. Leuk Lymphoma. 2011 May;52(5):896-904. doi: 10.3109/10428194.2011.555569. Epub 2011 Feb 21.	Chronic Myelocytic Leukemia RQ-PCR RNA Analysis NA NA NA Other All	NA	NA	NA	NA	NA	NA	leukemia, myelogenous, chronic, bcr-abl positive|leukemia, myeloid	NA	NA
NCT02975232	NA	NA	NA	NA	NA	NA	NA	NA	NA	NA	NA	31479362	Moran A, Thorndike A, Franckle R, Boulos R, Doran H, Fulay A, Greene J, Blue D, Block JP, Rimm EB, Polacsek M. Financial Incentives Increase Purchases Of Fruit And Vegetables Among Lower-Income Households With Children. Health Aff (Millwood). 2019 Sep;38(9):1557-1566. doi: 10.1377/hlthaff.2018.05420. Erratum in: Health Aff (Millwood). 2021 Jan;40(1):179.	Pediatric Obesity F&V economic incentive|Cooking Matters Store Tour Parallel Assignment Prevention Randomized Behavioral|Behavioral All	Supermarket Science: Multipronged Approaches to Increasing Fresh, Frozen and Canned Fruit and Vegetable Purchases	Interventional	Completed	N/A	2	605	pediatric obesity	NA	NA
NCT02975713	NA	NA	NA	NA	NA	NA	NA	NA	NA	NA	NA	23827986|22704632|22633265|22494924|21540246|21273126|20539042|19671625|4305376|21227943|24023708|21074758	Venetis CA, Kolibianakis EM, Bosdou JK, Tarlatzis BC. Progesterone elevation and probability of pregnancy after IVF: a systematic review and meta-analysis of over 60 000 cycles. Hum Reprod Update. 2013 Sep-Oct;19(5):433-57. doi: 10.1093/humupd/dmt014. Epub 2013 Jul 4.|Huang R, Fang C, Xu S, Yi Y, Liang X. Premature progesterone rise negatively correlated with live birth rate in IVF cycles with GnRH agonist: an analysis of 2,566 cycles. Fertil Steril. 2012 Sep;98(3):664-670.e2. doi: 10.1016/j.fertnstert.2012.05.024. Epub 2012 Jun 15.|Ochsenkühn R, Arzberger A, von Schönfeldt V, Gallwas J, Rogenhofer N, Crispin A, Thaler CJ, Noss U. Subtle progesterone rise on the day of human chorionic gonadotropin administration is associated with lower live birth rates in women undergoing assisted reproductive technology: a retrospective study with 2,555 fresh embryo transfers. Fertil Steril. 2012 Aug;98(2):347-54. doi: 10.1016/j.fertnstert.2012.04.041. Epub 2012 May 24.|Xu B, Li Z, Zhang H, Jin L, Li Y, Ai J, Zhu G. Serum progesterone level effects on the outcome of in vitro fertilization in patients with different ovarian response: an analysis of more than 10,000 cycles. Fertil Steril. 2012 Jun;97(6):1321-7.e1-4. doi: 10.1016/j.fertnstert.2012.03.014. Epub 2012 Apr 10.|Labarta E, Martínez-Conejero JA, Alamá P, Horcajadas JA, Pellicer A, Simón C, Bosch E. Endometrial receptivity is affected in women with high circulating progesterone levels at the end of the follicular phase: a functional genomics analysis. Hum Reprod. 2011 Jul;26(7):1813-25. doi: 10.1093/humrep/der126. Epub 2011 May 2.|Van Vaerenbergh I, Fatemi HM, Blockeel C, Van Lommel L, In't Veld P, Schuit F, Kolibianakis EM, Devroey P, Bourgain C. Progesterone rise on HCG day in GnRH antagonist/rFSH stimulated cycles affects endometrial gene expression. Reprod Biomed Online. 2011 Mar;22(3):263-71. doi: 10.1016/j.rbmo.2010.11.002. Epub 2010 Nov 13.|Bosch E, Labarta E, Crespo J, Simón C, Remohí J, Jenkins J, Pellicer A. Circulating progesterone levels and ongoing pregnancy rates in controlled ovarian stimulation cycles for in vitro fertilization: analysis of over 4000 cycles. Hum Reprod. 2010 Aug;25(8):2092-100. doi: 10.1093/humrep/deq125. Epub 2010 Jun 10.|Kyrou D, Popovic-Todorovic B, Fatemi HM, Bourgain C, Haentjens P, Van Landuyt L, Devroey P. Does the estradiol level on the day of human chorionic gonadotrophin administration have an impact on pregnancy rates in patients treated with rec-FSH/GnRH antagonist? Hum Reprod. 2009 Nov;24(11):2902-9. doi: 10.1093/humrep/dep290. Epub 2009 Aug 11.|Strott CA, Yoshimi T, Lipsett MB. Plasma progesterone and 17-hydroxyprogesterone in normal men and children with congenital adrenal hyperplasia. J Clin Invest. 1969 May;48(5):930-9.|Bungum L, Jacobsson AK, Rosén F, Becker C, Yding Andersen C, Güner N, Giwercman A. Circadian variation in concentration of anti-Müllerian hormone in regularly menstruating females: relation to age, gonadotrophin and sex steroid levels. Hum Reprod. 2011 Mar;26(3):678-84. doi: 10.1093/humrep/deq380. Epub 2011 Jan 11.|Bungum L, Franssohn F, Bungum M, Humaidan P, Giwercman A. The circadian variation in Anti-Müllerian hormone in patients with polycystic ovary syndrome differs significantly from normally ovulating women. PLoS One. 2013 Sep 4;8(9):e68223. doi: 10.1371/journal.pone.0068223. eCollection 2013.|Seifer DB, Baker VL, Leader B. Age-specific serum anti-Müllerian hormone values for 17,120 women presenting to fertility centers within the United States. Fertil Steril. 2011 Feb;95(2):747-50. doi: 10.1016/j.fertnstert.2010.10.011. Epub 2010 Nov 13.	Ovarian Hyperstimulation NA NA NA NA NA Female	NA	NA	NA	NA	NA	NA	NA	NA	NA
NCT02975947	NA	NA	NA	NA	NA	NA	NA	NA	NA	NA	NA	15836853|31348|1834266|18304752|15673849|15448528|15529188|15108726|12771877|12538172|18931198|18648241|17342966|16927930|19258346|19020142|18639246|17943363|9823923|16823647|8457047|8569362|12470410	Erikoglu M, Yol S, Avunduk MC, Erdemli E, Can A. Electron-microscopic alterations of the peritoneum after both cold and heated carbon dioxide pneumoperitoneum. J Surg Res. 2005 May 1;125(1):73-7.|Enfors SO, Molin G. The influence of high concentrations of carbon dioxide on the germination of bacterial spores. J Appl Bacteriol. 1978 Oct;45(2):279-85.|Ott DE. Correction of laparoscopic insufflation hypothermia. J Laparoendosc Surg. 1991 Aug;1(4):183-6.|Persson M, van der Linden J. Intraoperative CO2 insufflation can decrease the risk of surgical site infection. Med Hypotheses. 2008;71(1):8-13. doi: 10.1016/j.mehy.2007.12.016. Epub 2008 Mar 4.|Persson M, van der Linden J. Can wound desiccation be averted during cardiac surgery? An experimental study. Anesth Analg. 2005 Feb;100(2):315-20.|Persson M, Elmqvist H, van der Linden J. Topical humidified carbon dioxide to keep the open surgical wound warm: the greenhouse effect revisited. Anesthesiology. 2004 Oct;101(4):945-9.|Persson M, Svenarud P, Flock JI, van der Linden J. Carbon dioxide inhibits the growth rate of Staphylococcus aureus at body temperature. Surg Endosc. 2005 Jan;19(1):91-4. Epub 2004 Nov 11.|Persson M, van der Linden J. Wound ventilation with ultraclean air for prevention of direct airborne contamination during surgery. Infect Control Hosp Epidemiol. 2004 Apr;25(4):297-301.|Svenarud P, Persson M, Van Der Linden J. Efficiency of a gas diffuser and influence of suction in carbon dioxide deairing of a cardiothoracic wound cavity model. J Thorac Cardiovasc Surg. 2003 May;125(5):1043-9.|Svenarud P, Persson M, van der Linden J. Intermittent or continuous carbon dioxide insufflation for de-airing of the cardiothoracic wound cavity? An experimental study with a new gas-diffuser. Anesth Analg. 2003 Feb;96(2):321-7, table of contents.|Hannenberg AA, Sessler DI. Improving perioperative temperature management. Anesth Analg. 2008 Nov;107(5):1454-7. doi: 10.1213/ane.0b013e318181f6f2.|Sessler DI. Temperature monitoring and perioperative thermoregulation. Anesthesiology. 2008 Aug;109(2):318-38. doi: 10.1097/ALN.0b013e31817f6d76. Review.|Insler SR, Sessler DI. Perioperative thermoregulation and temperature monitoring. Anesthesiol Clin. 2006 Dec;24(4):823-37. Review.|Sessler DI. Non-pharmacologic prevention of surgical wound infection. Anesthesiol Clin. 2006 Jun;24(2):279-97. Review.|Binda MM, Koninckx PR. Prevention of adhesion formation in a laparoscopic mouse model should combine local treatment with peritoneal cavity conditioning. Hum Reprod. 2009 Jun;24(6):1473-9. doi: 10.1093/humrep/dep053. Epub 2009 Mar 3.|Tsuchiya M, Sato EF, Inoue M, Asada A. Open abdominal surgery increases intraoperative oxidative stress: can it be prevented? Anesth Analg. 2008 Dec;107(6):1946-52. doi: 10.1213/ane.0b013e318187c96b.|Peng Y, Zheng M, Ye Q, Chen X, Yu B, Liu B. Heated and humidified CO2 prevents hypothermia, peritoneal injury, and intra-abdominal adhesions during prolonged laparoscopic insufflations. J Surg Res. 2009 Jan;151(1):40-7. doi: 10.1016/j.jss.2008.03.039. Epub 2008 Apr 23.|Brokelman WJ, Holmdahl L, Bergström M, Falk P, Klinkenbijl JH, Reijnen MM. Heating of carbon dioxide during insufflation alters the peritoneal fibrinolytic response to laparoscopic surgery : A clinical trial. Surg Endosc. 2008 May;22(5):1232-6. Epub 2007 Oct 18.|Ivarsson ML, Bergström M, Eriksson E, Risberg B, Holmdahl L. Tissue markers as predictors of postoperative adhesions. Br J Surg. 1998 Nov;85(11):1549-54.|Moehrlen U, Ziegler U, Boneberg E, Reichmann E, Gitzelmann CA, Meuli M, Hamacher J. Impact of carbon dioxide versus air pneumoperitoneum on peritoneal cell migration and cell fate. Surg Endosc. 2006 Oct;20(10):1607-13. Epub 2006 Jul 3.|Frank SM, Beattie C, Christopherson R, Norris EJ, Perler BA, Williams GM, Gottlieb SO. Unintentional hypothermia is associated with postoperative myocardial ischemia. The Perioperative Ischemia Randomized Anesthesia Trial Study Group. Anesthesiology. 1993 Mar;78(3):468-76.|Schmied H, Kurz A, Sessler DI, Kozek S, Reiter A. Mild hypothermia increases blood loss and transfusion requirements during total hip arthroplasty. Lancet. 1996 Feb 3;347(8997):289-92.|Hazebroek EJ, Schreve MA, Visser P, De Bruin RW, Marquet RL, Bonjer HJ. Impact of temperature and humidity of carbon dioxide pneumoperitoneum on body temperature and peritoneal morphology. J Laparoendosc Adv Surg Tech A. 2002 Oct;12(5):355-64.	Peritoneal Inflammation|Peritoneum; Injury Humidified, warmed CO2 insufflation of open peritoneum using Fisher & Paykel's HUMIGARD (Fisher & Paykel Healthcare Ltd, Auckland, New Zealand)|Standard heating Parallel Assignment Prevention Randomized Device|Device All	Effect of Warmed Humidified CO2 on Peritoneum During Laparotomy	Interventional	Completed	N/A	2	40	peritonitis|inflammation	NA	NA
NCT02976051	NA	NA	NA	NA	NA	NA	NA	NA	NA	NA	NA	23083497	Mortensen LS, Johansen J, Kallehauge J, Primdahl H, Busk M, Lassen P, Alsner J, Sørensen BS, Toustrup K, Jakobsen S, Petersen J, Petersen H, Theil J, Nordsmark M, Overgaard J. FAZA PET/CT hypoxia imaging in patients with squamous cell carcinoma of the head and neck treated with radiotherapy: results from the DAHANCA 24 trial. Radiother Oncol. 2012 Oct;105(1):14-20. doi: 10.1016/j.radonc.2012.09.015. Epub 2012 Oct 16.	Hypoxic Radioresistance|Locally Advanced Head and Neck Cancer|Radiotherapy HART-CN NA NA NA Radiation All	NA	NA	NA	NA	NA	NA	hypoxia	NA	NA
NCT02976103	NA	NA	NA	NA	NA	NA	NA	NA	NA	NA	NA	31612292	Berry DL, Blonquist TM, Halpenny B, Hong F, Morrison-Ma SC, McCullough MC, Carelli K, Dominici LS, King TA. The Jacki Jacket after mastectomy with reconstruction: a randomized pilot study. Breast Cancer Res Treat. 2020 Jan;179(2):377-385. doi: 10.1007/s10549-019-05465-9. Epub 2019 Oct 14.	Mastectomy Jacki Recovery jacket|Standard Care Pain medicine/management Parallel Assignment Supportive Care Randomized Device|Other Female	Reduction of Post Mastectomy Pain With the Jacki® Recovery Jacket	Interventional	Completed	N/A	2	139	NA	analgesics	NA
NCT02976337	NA	NA	NA	NA	NA	NA	NA	NA	NA	NA	NA	16275600|21300053|25227929|24052307|23741350|26305798|15560360|24012952|8109774	Koppert W, Filitz J, Tröster A, Ihmsen H, Angst M, Flor H, Schüttler J, Schmelz M. Activation of naloxone-sensitive and -insensitive inhibitory systems in a human pain model. J Pain. 2005 Nov;6(11):757-64.|Campillo A, Cabañero D, Romero A, García-Nogales P, Puig MM. Delayed postoperative latent pain sensitization revealed by the systemic administration of opioid antagonists in mice. Eur J Pharmacol. 2011 Apr 25;657(1-3):89-96. doi: 10.1016/j.ejphar.2011.01.059. Epub 2011 Feb 4.|Taylor BK, Corder G. Endogenous analgesia, dependence, and latent pain sensitization. Curr Top Behav Neurosci. 2014;20:283-325. doi: 10.1007/7854_2014_351.|Corder G, Doolen S, Donahue RR, Winter MK, Jutras BL, He Y, Hu X, Wieskopf JS, Mogil JS, Storm DR, Wang ZJ, McCarson KE, Taylor BK. Constitutive μ-opioid receptor activity leads to long-term endogenous analgesia and dependence. Science. 2013 Sep 20;341(6152):1394-9. doi: 10.1126/science.1239403. Erratum in: Science. 2013 Nov 8;342(6159):693.|Pereira MP, Werner MU, Ringsted TK, Rowbotham MC, Taylor BK, Dahl JB. Does naloxone reinstate secondary hyperalgesia in humans after resolution of a burn injury? A placebo-controlled, double-blind, randomized, cross-over study. PLoS One. 2013 May 31;8(5):e64608. doi: 10.1371/journal.pone.0064608. Print 2013.|Pereira MP, Donahue RR, Dahl JB, Werner M, Taylor BK, Werner MU. Endogenous Opioid-Masked Latent Pain Sensitization: Studies from Mouse to Human. PLoS One. 2015 Aug 25;10(8):e0134441. doi: 10.1371/journal.pone.0134441. eCollection 2015.|Edwards RR, Ness TJ, Fillingim RB. Endogenous opioids, blood pressure, and diffuse noxious inhibitory controls: a preliminary study. Percept Mot Skills. 2004 Oct;99(2):679-87.|Singla NK, Desjardins PJ, Chang PD. A comparison of the clinical and experimental characteristics of four acute surgical pain models: dental extraction, bunionectomy, joint replacement, and soft tissue surgery. Pain. 2014 Mar;155(3):441-456. doi: 10.1016/j.pain.2013.09.002. Epub 2013 Sep 6. Review.|Glass PS, Jhaveri RM, Smith LR. Comparison of potency and duration of action of nalmefene and naloxone. Anesth Analg. 1994 Mar;78(3):536-41.	Healthy Subjects|Hyperalgesia|Inflammations, Endodontic|Pain, Acute|Sensitization, Central Naloxone|Normal Saline Crossover Assignment Basic Science Randomized Drug|Drug Male	Effect of High-dose Naloxone Following Third Molar Extraction	Interventional	Recruiting	Phase 2	2	14	inflammation|hyperalgesia|pulpitis|acute pain	naloxone	NA
NCT02976740	NA	NA	NA	NA	NA	NA	NA	NA	NA	NA	NA	26095785|24563870	Golden EB, Chhabra A, Chachoua A, Adams S, Donach M, Fenton-Kerimian M, Friedman K, Ponzo F, Babb JS, Goldberg J, Demaria S, Formenti SC. Local radiotherapy and granulocyte-macrophage colony-stimulating factor to generate abscopal responses in patients with metastatic solid tumours: a proof-of-principle trial. Lancet Oncol. 2015 Jul;16(7):795-803. doi: 10.1016/S1470-2045(15)00054-6. Epub 2015 Jun 18.|Golden EB, Demaria S, Schiff PB, Chachoua A, Formenti SC. An abscopal response to radiation and ipilimumab in a patient with metastatic non-small cell lung cancer. Cancer Immunol Res. 2013 Dec;1(6):365-72. doi: 10.1158/2326-6066.CIR-13-0115.	Lung Cancer Metastatic SBRT|Immunological Agent|Immunological Factors NA NA NA Radiation|Drug|Drug All	NA	NA	NA	NA	NA	NA	lung neoplasms	immunologic factors	NA
NCT02976818	NA	NA	NA	NA	NA	NA	NA	NA	NA	NA	NA	16980116|17194875|23388002|24704946|20032323|22898070|9111234|22085343|23129602|12573277|24161338|26361154|15554949|2139920|26700830|25487646	Nkomo VT, Gardin JM, Skelton TN, Gottdiener JS, Scott CG, Enriquez-Sarano M. Burden of valvular heart diseases: a population-based study. Lancet. 2006 Sep 16;368(9540):1005-11.|Rosamond W, Flegal K, Friday G, Furie K, Go A, Greenlund K, Haase N, Ho M, Howard V, Kissela B, Kittner S, Lloyd-Jones D, McDermott M, Meigs J, Moy C, Nichol G, O'Donnell CJ, Roger V, Rumsfeld J, Sorlie P, Steinberger J, Thom T, Wasserthiel-Smoller S, Hong Y; American Heart Association Statistics Committee and Stroke Statistics Subcommittee. Heart disease and stroke statistics--2007 update: a report from the American Heart Association Statistics Committee and Stroke Statistics Subcommittee. Circulation. 2007 Feb 6;115(5):e69-171. Epub 2006 Dec 28. Erratum in: Circulation. 2007 Feb 6;115(5):e172. Circulation. 2010 Jul 6;122(1):e9. Kissela, Bret [corrected to Kissela, Brett].|Thanassoulis G, Campbell CY, Owens DS, Smith JG, Smith AV, Peloso GM, Kerr KF, Pechlivanis S, Budoff MJ, Harris TB, Malhotra R, O'Brien KD, Kamstrup PR, Nordestgaard BG, Tybjaerg-Hansen A, Allison MA, Aspelund T, Criqui MH, Heckbert SR, Hwang SJ, Liu Y, Sjogren M, van der Pals J, Kälsch H, Mühleisen TW, Nöthen MM, Cupples LA, Caslake M, Di Angelantonio E, Danesh J, Rotter JI, Sigurdsson S, Wong Q, Erbel R, Kathiresan S, Melander O, Gudnason V, O'Donnell CJ, Post WS; CHARGE Extracoronary Calcium Working Group. Genetic associations with valvular calcification and aortic stenosis. N Engl J Med. 2013 Feb 7;368(6):503-12. doi: 10.1056/NEJMoa1109034.|Arsenault BJ, Boekholdt SM, Dubé MP, Rhéaume E, Wareham NJ, Khaw KT, Sandhu MS, Tardif JC. Lipoprotein(a) levels, genotype, and incident aortic valve stenosis: a prospective Mendelian randomization study and replication in a case-control cohort. Circ Cardiovasc Genet. 2014 Jun;7(3):304-10. doi: 10.1161/CIRCGENETICS.113.000400. Epub 2014 Apr 5.|Clarke R, Peden JF, Hopewell JC, Kyriakou T, Goel A, Heath SC, Parish S, Barlera S, Franzosi MG, Rust S, Bennett D, Silveira A, Malarstig A, Green FR, Lathrop M, Gigante B, Leander K, de Faire U, Seedorf U, Hamsten A, Collins R, Watkins H, Farrall M; PROCARDIS Consortium. Genetic variants associated with Lp(a) lipoprotein level and coronary disease. N Engl J Med. 2009 Dec 24;361(26):2518-28. doi: 10.1056/NEJMoa0902604.|Helgadottir A, Gretarsdottir S, Thorleifsson G, Holm H, Patel RS, Gudnason T, Jones GT, van Rij AM, Eapen DJ, Baas AF, Tregouet DA, Morange PE, Emmerich J, Lindblad B, Gottsäter A, Kiemeny LA, Lindholt JS, Sakalihasan N, Ferrell RE, Carey DJ, Elmore JR, Tsao PS, Grarup N, Jørgensen T, Witte DR, Hansen T, Pedersen O, Pola R, Gaetani E, Magnadottir HB, Wijmenga C, Tromp G, Ronkainen A, Ruigrok YM, Blankensteijn JD, Mueller T, Wells PS, Corral J, Soria JM, Souto JC, Peden JF, Jalilzadeh S, Mayosi BM, Keavney B, Strawbridge RJ, Sabater-Lleal M, Gertow K, Baldassarre D, Nyyssönen K, Rauramaa R, Smit AJ, Mannarino E, Giral P, Tremoli E, de Faire U, Humphries SE, Hamsten A, Haraldsdottir V, Olafsson I, Magnusson MK, Samani NJ, Levey AI, Markus HS, Kostulas K, Dichgans M, Berger K, Kuhlenbäumer G, Ringelstein EB, Stoll M, Seedorf U, Rothwell PM, Powell JT, Kuivaniemi H, Onundarson PT, Valdimarsson E, Matthiasson SE, Gudbjartsson DF, Thorgeirsson G, Quyyumi AA, Watkins H, Farrall M, Thorsteinsdottir U, Stefansson K. Apolipoprotein(a) genetic sequence variants associated with systemic atherosclerosis and coronary atherosclerotic burden but not with venous thromboembolism. J Am Coll Cardiol. 2012 Aug 21;60(8):722-9. doi: 10.1016/j.jacc.2012.01.078.|Yano Y, Shimokawa K, Okada Y, Noma A. Immunolocalization of lipoprotein(a) in wounded tissues. J Histochem Cytochem. 1997 Apr;45(4):559-68.|AIM-HIGH Investigators, Boden WE, Probstfield JL, Anderson T, Chaitman BR, Desvignes-Nickens P, Koprowicz K, McBride R, Teo K, Weintraub W. Niacin in patients with low HDL cholesterol levels receiving intensive statin therapy. N Engl J Med. 2011 Dec 15;365(24):2255-67. doi: 10.1056/NEJMoa1107579. Epub 2011 Nov 15. Erratum in: N Engl J Med. 2012 Jul 12;367(2):189.|Raal F, Scott R, Somaratne R, Bridges I, Li G, Wasserman SM, Stein EA. Low-density lipoprotein cholesterol-lowering effects of AMG 145, a monoclonal antibody to proprotein convertase subtilisin/kexin type 9 serine protease in patients with heterozygous familial hypercholesterolemia: the Reduction of LDL-C with PCSK9 Inhibition in Heterozygous Familial Hypercholesterolemia Disorder (RUTHERFORD) randomized trial. Circulation. 2012 Nov 13;126(20):2408-17. doi: 10.1161/CIRCULATIONAHA.112.144055. Epub 2012 Nov 5.|Glader CA, Birgander LS, Söderberg S, Ildgruben HP, Saikku P, Waldenström A, Dahlén GH. Lipoprotein(a), Chlamydia pneumoniae, leptin and tissue plasminogen activator as risk markers for valvular aortic stenosis. Eur Heart J. 2003 Jan;24(2):198-208.|Kamstrup PR, Tybjærg-Hansen A, Nordestgaard BG. Elevated lipoprotein(a) and risk of aortic valve stenosis in the general population. J Am Coll Cardiol. 2014 Feb 11;63(5):470-7. doi: 10.1016/j.jacc.2013.09.038. Epub 2013 Oct 23.|Capoulade R, Chan KL, Yeang C, Mathieu P, Bossé Y, Dumesnil JG, Tam JW, Teo KK, Mahmut A, Yang X, Witztum JL, Arsenault BJ, Després JP, Pibarot P, Tsimikas S. Oxidized Phospholipids, Lipoprotein(a), and Progression of Calcific Aortic Valve Stenosis. J Am Coll Cardiol. 2015 Sep 15;66(11):1236-1246. doi: 10.1016/j.jacc.2015.07.020.|Jansen AC, van Aalst-Cohen ES, Tanck MW, Trip MD, Lansberg PJ, Liem AH, van Lennep HW, Sijbrands EJ, Kastelein JJ. The contribution of classical risk factors to cardiovascular disease in familial hypercholesterolaemia: data in 2400 patients. J Intern Med. 2004 Dec;256(6):482-90.|Seed M, Hoppichler F, Reaveley D, McCarthy S, Thompson GR, Boerwinkle E, Utermann G. Relation of serum lipoprotein(a) concentration and apolipoprotein(a) phenotype to coronary heart disease in patients with familial hypercholesterolemia. N Engl J Med. 1990 May 24;322(21):1494-9.|Ten Kate GR, Bos S, Dedic A, Neefjes LA, Kurata A, Langendonk JG, Liem A, Moelker A, Krestin GP, de Feyter PJ, Roeters van Lennep JE, Nieman K, Sijbrands EJ. Increased Aortic Valve Calcification in Familial Hypercholesterolemia: Prevalence, Extent, and Associated Risk Factors. J Am Coll Cardiol. 2015 Dec 22;66(24):2687-2695. doi: 10.1016/j.jacc.2015.09.087.|Vongpromek R, Bos S, Ten Kate GJ, Yahya R, Verhoeven AJ, de Feyter PJ, Kronenberg F, Roeters van Lennep JE, Sijbrands EJ, Mulder MT. Lipoprotein(a) levels are associated with aortic valve calcification in asymptomatic patients with familial hypercholesterolaemia. J Intern Med. 2015 Aug;278(2):166-73. doi: 10.1111/joim.12335. Epub 2015 Jan 5.	Heterozygous Familial Hypercholesterolemia NA NA NA NA NA All	NA	NA	NA	NA	NA	NA	hyperlipoproteinemia type ii|hypercholesterolemia	NA	NA
NCT02977377	NA	NA	NA	NA	NA	NA	NA	NA	NA	NA	NA	18295614|16902175|2753103|12218749|15706558|19026963|9094050|15137564|1444775|23562111	Ebersbach G, Edler D, Kaufhold O, Wissel J. Whole body vibration versus conventional physiotherapy to improve balance and gait in Parkinson's disease. Arch Phys Med Rehabil. 2008 Mar;89(3):399-403. doi: 10.1016/j.apmr.2007.09.031.|van Nes IJ, Latour H, Schils F, Meijer R, van Kuijk A, Geurts AC. Long-term effects of 6-week whole-body vibration on balance recovery and activities of daily living in the postacute phase of stroke: a randomized, controlled trial. Stroke. 2006 Sep;37(9):2331-5. Epub 2006 Aug 10.|Roll JP, Vedel JP, Ribot E. Alteration of proprioceptive messages induced by tendon vibration in man: a microneurographic study. Exp Brain Res. 1989;76(1):213-22.|Torvinen S, Kannus P, Sievänen H, Järvinen TA, Pasanen M, Kontulainen S, Järvinen TL, Järvinen M, Oja P, Vuori I. Effect of four-month vertical whole body vibration on performance and balance. Med Sci Sports Exerc. 2002 Sep;34(9):1523-8.|Bruyere O, Wuidart MA, Di Palma E, Gourlay M, Ethgen O, Richy F, Reginster JY. Controlled whole body vibration to decrease fall risk and improve health-related quality of life of nursing home residents. Arch Phys Med Rehabil. 2005 Feb;86(2):303-7.|Yelnik A, Bonan I. Clinical tools for assessing balance disorders. Neurophysiol Clin. 2008 Dec;38(6):439-45. doi: 10.1016/j.neucli.2008.09.008. Epub 2008 Oct 18. Review.|Trouillas P, Takayanagi T, Hallett M, Currier RD, Subramony SH, Wessel K, Bryer A, Diener HC, Massaquoi S, Gomez CM, Coutinho P, Ben Hamida M, Campanella G, Filla A, Schut L, Timann D, Honnorat J, Nighoghossian N, Manyam B. International Cooperative Ataxia Rating Scale for pharmacological assessment of the cerebellar syndrome. The Ataxia Neuropharmacology Committee of the World Federation of Neurology. J Neurol Sci. 1997 Feb 12;145(2):205-11.|Verheyden G, Nieuwboer A, Mertin J, Preger R, Kiekens C, De Weerdt W. The Trunk Impairment Scale: a new tool to measure motor impairment of the trunk after stroke. Clin Rehabil. 2004 May;18(3):326-34.|Berg KO, Maki BE, Williams JI, Holliday PJ, Wood-Dauphinee SL. Clinical and laboratory measures of postural balance in an elderly population. Arch Phys Med Rehabil. 1992 Nov;73(11):1073-80.|Krasny-Pacini A, Hiebel J, Pauly F, Godon S, Chevignard M. Goal attainment scaling in rehabilitation: a literature-based update. Ann Phys Rehabil Med. 2013 Apr;56(3):212-30. doi: 10.1016/j.rehab.2013.02.002. Epub 2013 Feb 28. Review.	Ataxia Exercise therapy|Whole body vibration Crossover Assignment Treatment Randomized Other|Other All	The Effects Of Whole Body Vibration On Postural Control In Patients With Ataxia	Interventional	Completed	N/A	2	20	ataxia	NA	NA
NCT02977871	NA	NA	NA	NA	NA	NA	NA	NA	NA	NA	NA	15802429|10509303|16260200|19018545|24411951|22395144	Pelosi MA 2nd, Pelosi MA 3rd. Risk factors for bladder injury during cesarean delivery. Obstet Gynecol. 2005 Apr;105(4):900; author reply 901.|Wood RM, Simon H, Oz AU. Pelosi-type vs. traditional cesarean delivery. A prospective comparison. J Reprod Med. 1999 Sep;44(9):788-95.|Berghella V, Baxter JK, Chauhan SP. Evidence-based surgery for cesarean delivery. Am J Obstet Gynecol. 2005 Nov;193(5):1607-17. Review.|Mahajan NN. Justifying formation of bladder flap at cesarean section? Arch Gynecol Obstet. 2009 Jun;279(6):853-5. doi: 10.1007/s00404-008-0838-6. Epub 2008 Nov 19. Review.|O'Neill HA, Egan G, Walsh CA, Cotter AM, Walsh SR. Omission of the bladder flap at caesarean section reduces delivery time without increased morbidity: a meta-analysis of randomised controlled trials. Eur J Obstet Gynecol Reprod Biol. 2014 Mar;174:20-6. doi: 10.1016/j.ejogrb.2013.12.020. Epub 2013 Dec 22. Review.|Tuuli MG, Odibo AO, Fogertey P, Roehl K, Stamilio D, Macones GA. Utility of the bladder flap at cesarean delivery: a randomized controlled trial. Obstet Gynecol. 2012 Apr;119(4):815-21. doi: 10.1097/AOG.0b013e31824c0e12.	Cesarean Section Bladder flap Parallel Assignment Treatment Randomized Procedure Female	Bladder Flap Versus Omission of Flap During Cesarean Section of Primiparous Women	Interventional	Completed	N/A	2	201	NA	NA	NA
NCT02977988	NA	NA	NA	NA	NA	NA	NA	NA	NA	NA	NA	28918120|31419610|30854147	Amaro H, Black DS. Moment-by-Moment in Women's Recovery: Randomized controlled trial protocol to test the efficacy of a mindfulness-based intervention on treatment retention and relapse prevention among women in residential treatment for substance use disorder. Contemp Clin Trials. 2017 Nov;62:146-152. doi: 10.1016/j.cct.2017.09.004. Epub 2017 Sep 14.|Black DS, Amaro H. Moment-by-Moment in Women's Recovery (MMWR): Mindfulness-based intervention effects on residential substance use disorder treatment retention in a randomized controlled trial. Behav Res Ther. 2019 Sep;120:103437. doi: 10.1016/j.brat.2019.103437. Epub 2019 Jul 7.|Kechter A, Amaro H, Black DS. Reporting of Treatment Fidelity in Mindfulness-Based Intervention Trials: A Review and New Tool using NIH Behavior Change Consortium Guidelines. Mindfulness (N Y). 2019 Feb;10(2):215-233. doi: 10.1007/s12671-018-0974-4. Epub 2018 Jun 22.	Substance-related Disorders Mindfulness Meditation|Brain and Recovery (B&R) Parallel Assignment Treatment Randomized Behavioral|Behavioral Female	Women's Treatment and Early Recovery	Interventional	Completed	N/A	2	200	substance-related disorders	NA	NA
NCT02978287	NA	NA	NA	NA	NA	NA	NA	NA	NA	NA	NA	21566713|20374733|24311404|17414706	Guibert EE, Petrenko AY, Balaban CL, Somov AY, Rodriguez JV, Fuller BJ. Organ Preservation: Current Concepts and New Strategies for the Next Decade. Transfus Med Hemother. 2011;38(2):125-142. Epub 2011 Mar 21.|Hendy GN, Guarnieri V, Canaff L. Calcium-sensing receptor and associated diseases. Prog Mol Biol Transl Sci. 2009;89:31-95. doi: 10.1016/S1877-1173(09)89003-0. Epub 2009 Oct 7. Review.|Voigt MR, DeLario GT. Perspectives on abdominal organ preservation solutions: a comparative literature review. Prog Transplant. 2013 Dec;23(4):383-91. doi: 10.7182/pit2013100. Review.|Nawrot I, Woźniewicz B, Tołłoczko T, Sawicki A, Górski A, Chudziński W, Wojtaszek M, Grzesiuk W, Sladowski D, Karwacki J, Zawitkowska T, Szmidt J. Allotransplantation of cultured parathyroid progenitor cells without immunosuppression: clinical results. Transplantation. 2007 Mar 27;83(6):734-40.	Parathyroid Allotransplantation BAVU Solution NA NA NA Drug All	New Transporting Solution in Parathyroid Allotransplantation	Interventional	Unknown status	N/A	5	7	NA	NA	NA
NCT02978495	NA	NA	NA	NA	NA	NA	NA	NA	NA	NA	NA	24794243|24136883|20008645|25092775|26104428|21900106|21233401|27113739|25971625	von Minckwitz G, Schneeweiss A, Loibl S, Salat C, Denkert C, Rezai M, Blohmer JU, Jackisch C, Paepke S, Gerber B, Zahm DM, Kümmel S, Eidtmann H, Klare P, Huober J, Costa S, Tesch H, Hanusch C, Hilfrich J, Khandan F, Fasching PA, Sinn BV, Engels K, Mehta K, Nekljudova V, Untch M. Neoadjuvant carboplatin in patients with triple-negative and HER2-positive early breast cancer (GeparSixto; GBG 66): a randomised phase 2 trial. Lancet Oncol. 2014 Jun;15(7):747-56. doi: 10.1016/S1470-2045(14)70160-3. Epub 2014 Apr 30.|Gerber B, Loibl S, Eidtmann H, Rezai M, Fasching PA, Tesch H, Eggemann H, Schrader I, Kittel K, Hanusch C, Kreienberg R, Solbach C, Jackisch C, Kunz G, Blohmer JU, Huober J, Hauschild M, Nekljudova V, Untch M, von Minckwitz G; German Breast Group Investigators. Neoadjuvant bevacizumab and anthracycline-taxane-based chemotherapy in 678 triple-negative primary breast cancers; results from the geparquinto study (GBG 44). Ann Oncol. 2013 Dec;24(12):2978-84. doi: 10.1093/annonc/mdt361. Epub 2013 Oct 17.|Byrski T, Gronwald J, Huzarski T, Grzybowska E, Budryk M, Stawicka M, Mierzwa T, Szwiec M, Wisniowski R, Siolek M, Dent R, Lubinski J, Narod S. Pathologic complete response rates in young women with BRCA1-positive breast cancers after neoadjuvant chemotherapy. J Clin Oncol. 2010 Jan 20;28(3):375-9. doi: 10.1200/JCO.2008.20.7019. Epub 2009 Dec 14.|Sikov WM, Berry DA, Perou CM, Singh B, Cirrincione CT, Tolaney SM, Kuzma CS, Pluard TJ, Somlo G, Port ER, Golshan M, Bellon JR, Collyar D, Hahn OM, Carey LA, Hudis CA, Winer EP. Impact of the addition of carboplatin and/or bevacizumab to neoadjuvant once-per-week paclitaxel followed by dose-dense doxorubicin and cyclophosphamide on pathologic complete response rates in stage II to III triple-negative breast cancer: CALGB 40603 (Alliance). J Clin Oncol. 2015 Jan 1;33(1):13-21. doi: 10.1200/JCO.2014.57.0572. Epub 2014 Aug 4.|Valsecchi ME, Kimmey G, Bir A, Silbermins D. Role of Carboplatin in the Treatment of Triple Negative Early- Stage Breast Cancer. Rev Recent Clin Trials. 2015;10(2):101-10. Review.|Arun B, Bayraktar S, Liu DD, Gutierrez Barrera AM, Atchley D, Pusztai L, Litton JK, Valero V, Meric-Bernstam F, Hortobagyi GN, Albarracin C. Response to neoadjuvant systemic therapy for breast cancer in BRCA mutation carriers and noncarriers: a single-institution experience. J Clin Oncol. 2011 Oct 1;29(28):3739-46. doi: 10.1200/JCO.2011.35.2682. Epub 2011 Sep 6.|Gonzalez-Angulo AM, Timms KM, Liu S, Chen H, Litton JK, Potter J, Lanchbury JS, Stemke-Hale K, Hennessy BT, Arun BK, Hortobagyi GN, Do KA, Mills GB, Meric-Bernstam F. Incidence and outcome of BRCA mutations in unselected patients with triple receptor-negative breast cancer. Clin Cancer Res. 2011 Mar 1;17(5):1082-9. doi: 10.1158/1078-0432.CCR-10-2560. Epub 2011 Jan 13.|Paluch-Shimon S, Friedman E, Berger R, Papa M, Dadiani M, Friedman N, Shabtai M, Zippel D, Gutman M, Golan T, Yosepovich A, Catane R, Modiano T, Kaufman B. Neo-adjuvant doxorubicin and cyclophosphamide followed by paclitaxel in triple-negative breast cancer among BRCA1 mutation carriers and non-carriers. Breast Cancer Res Treat. 2016 May;157(1):157-65. doi: 10.1007/s10549-016-3800-5. Epub 2016 Apr 25.|Muendlein A, Rohde BH, Gasser K, Haid A, Rauch S, Kinz E, Drexel H, Hofmann W, Schindler V, Kapoor R, Decker T, Lang AH. Evaluation of BRCA1/2 mutational status among German and Austrian women with triple-negative breast cancer. J Cancer Res Clin Oncol. 2015 Nov;141(11):2005-12. doi: 10.1007/s00432-015-1986-2. Epub 2015 May 15.	BRCA1 Hereditary Breast and Ovarian Cancer Syndrome Doxorubicin|Carboplatin|Paclitaxel|Cyclophosphamide Parallel Assignment Treatment Randomized Drug|Drug|Drug|Drug Female	Neoadjuvant Carboplatin in Triple Negative Breast Cancer	Interventional	Recruiting	Phase 2	4	120	hereditary breast and ovarian cancer syndrome|triple negative breast neoplasms	doxorubicin|paclitaxel|cyclophosphamide|carboplatin	NA
NCT02978898	NA	NA	NA	NA	NA	NA	NA	NA	NA	NA	NA	26482097	Mestrallet F, Sujobert P, Sarkozy C, Traverse-Glehen A, Callet-Bauchu E, Magaud JP, Salles G, Baseggio L. CD180 overexpression in follicular lymphoma is restricted to the lymph node compartment. Cytometry B Clin Cytom. 2016 Sep;90(5):433-9. doi: 10.1002/cyto.b.21331. Epub 2015 Dec 11.	Follicular Lymphoma NA NA NA NA NA All	NA	NA	NA	NA	NA	NA	lymphoma|lymphoma, follicular	NA	NA
NCT02979119	NA	NA	NA	NA	NA	NA	NA	NA	NA	NA	NA	23574131|23553768|23482934|24893572|24784937|23323899|28699675|29212115|30792204|31186271|31919092|32572865|32519345|29243367|28544163|26856685	van den Berg HM, Gouw SC, van der Bom JG. Factor VIII products and inhibitors in severe hemophilia A. N Engl J Med. 2013 Apr 11;368(15):1457. doi: 10.1056/NEJMc1301995.|Gouw SC, van den Berg HM, Fischer K, Auerswald G, Carcao M, Chalmers E, Chambost H, Kurnik K, Liesner R, Petrini P, Platokouki H, Altisent C, Oldenburg J, Nolan B, Garrido RP, Mancuso ME, Rafowicz A, Williams M, Clausen N, Middelburg RA, Ljung R, van der Bom JG; PedNet and Research of Determinants of INhibitor development (RODIN) Study Group. Intensity of factor VIII treatment and inhibitor development in children with severe hemophilia A: the RODIN study. Blood. 2013 May 16;121(20):4046-55. doi: 10.1182/blood-2012-09-457036. Epub 2013 Apr 3.|Carcao MD, van den Berg HM, Ljung R, Mancuso ME; PedNet and the Rodin Study Group. Correlation between phenotype and genotype in a large unselected cohort of children with severe hemophilia A. Blood. 2013 May 9;121(19):3946-52, S1. doi: 10.1182/blood-2012-11-469403. Epub 2013 Mar 12.|Clausen N, Petrini P, Claeyssens-Donadel S, Gouw SC, Liesner R; PedNet and Research of Determinants of Inhibitor development (RODIN) Study Group. Similar bleeding phenotype in young children with haemophilia A or B: a cohort study. Haemophilia. 2014 Nov;20(6):747-55. doi: 10.1111/hae.12470. Epub 2014 Jun 3.|Fischer K, Ljung R, Platokouki H, Liesner R, Claeyssens S, Smink E, van den Berg HM. Prospective observational cohort studies for studying rare diseases: the European PedNet Haemophilia Registry. Haemophilia. 2014 Jul;20(4):e280-6. doi: 10.1111/hae.12448. Epub 2014 May 2.|Gouw SC, van der Bom JG, Ljung R, Escuriola C, Cid AR, Claeyssens-Donadel S, van Geet C, Kenet G, Mäkipernaa A, Molinari AC, Muntean W, Kobelt R, Rivard G, Santagostino E, Thomas A, van den Berg HM; PedNet and RODIN Study Group. Factor VIII products and inhibitor development in severe hemophilia A. N Engl J Med. 2013 Jan 17;368(3):231-9. doi: 10.1056/NEJMoa1208024.|Andersson NG, Auerswald G, Barnes C, Carcao M, Dunn AL, Fijnvandraat K, Hoffmann M, Kavakli K, Kenet G, Kobelt R, Kurnik K, Liesner R, Mäkipernaa A, Manco-Johnson MJ, Mancuso ME, Molinari AC, Nolan B, Perez Garrido R, Petrini P, Platokouki HE, Shapiro AD, Wu R, Ljung R. Intracranial haemorrhage in children and adolescents with severe haemophilia A or B - the impact of prophylactic treatment. Br J Haematol. 2017 Oct;179(2):298-307. doi: 10.1111/bjh.14844. Epub 2017 Jul 12.|Mancuso ME, Fischer K, Santagostino E, Oldenburg J, Platokouki H, Königs C, Escuriola-Ettingshausen C, Rivard GE, Cid AR, Carcao M, Ljung R, Petrini P, Altisent C, Kenet G, Liesner R, Kurnik K, Auerswald G, Chambost H, Mäkipernaa A, Molinari AC, Williams M, van den Berg HM; European Pediatric Network for Haemophilia Management (PedNet) the REMAIN (REal life MAnagement of children with INhibitors) Study Group. Risk Factors for the Progression from Low to High Titres in 260 Children with Severe Haemophilia A and Newly Developed Inhibitors. Thromb Haemost. 2017 Dec;117(12):2274-2282. doi: 10.1160/TH17-01-0059. Epub 2017 Dec 6.|Andersson NG, Chalmers EA, Kenet G, Ljung R, Mäkipernaa A, Chambost H; PedNet Haemophilia Research Foundation. Mode of delivery in hemophilia: vaginal delivery and Cesarean section carry similar risks for intracranial hemorrhages and other major bleeds. Haematologica. 2019 Oct;104(10):2100-2106. doi: 10.3324/haematol.2018.209619. Epub 2019 Feb 21.|van den Berg HM, Fischer K, Carcao M, Chambost H, Kenet G, Kurnik K, Königs C, Male C, Santagostino E, Ljung R; PedNet Study Group. Timing of inhibitor development in more than 1000 previously untreated patients with severe hemophilia A. Blood. 2019 Jul 18;134(3):317-320. doi: 10.1182/blood.2019000658. Epub 2019 Jun 11.|Male C, Andersson NG, Rafowicz A, Liesner R, Kurnik K, Fischer K, Platokouki H, Santagostino E, Chambost H, Nolan B, Königs C, Kenet G, Ljung R, Van den Berg M. Inhibitor incidence in an unselected cohort of previously untreated patients with severe haemophilia B: a PedNet study. Haematologica. 2021 Jan 1;106(1):123-129. doi: 10.3324/haematol.2019.239160.|van den Berg HM, Mancuso ME, Königs C, D'Oiron R, Platokouki H, Mikkelsen TS, Motwani J, Nolan B, Santagostino E; European Pediatric Network for Haemophilia Management (PedNet). ITI Treatment is not First-Choice Treatment in Children with Hemophilia A and Low-Responding Inhibitors: Evidence from a PedNet Study. Thromb Haemost. 2020 Aug;120(8):1166-1172. doi: 10.1055/s-0040-1713097. Epub 2020 Jun 22.|Andersson NG, Wu R, Carcao M, Claeyssens-Donadel S, Kobelt R, Liesner R, Mäkipernaa A, Ranta S, Ljung R; ICH study group. Long-term follow-up of neonatal intracranial haemorrhage in children with severe haemophilia. Br J Haematol. 2020 Jul;190(2):e101-e104. doi: 10.1111/bjh.16740. Epub 2020 Jun 9.|Platokouki H, Fischer K, Gouw SC, Rafowicz A, Carcao M, Kenet G, Liesner R, Kurnik K, Rivard GE, van den Berg HM. Vaccinations are not associated with inhibitor development in boys with severe haemophilia A. Haemophilia. 2018 Mar;24(2):283-290. doi: 10.1111/hae.13387. Epub 2017 Dec 15.|Khair K, Ranta S, Thomas A, Lindvall K; PedNet study group. The impact of clinical practice on the outcome of central venous access devices in children with haemophilia. Haemophilia. 2017 Jul;23(4):e276-e281. doi: 10.1111/hae.13241. Epub 2017 May 24.|Hashemi SM, Fischer K, Moons KGM, van den Berg HM; PedNet Study group. Validation of the prediction model for inhibitor development in PUPs with severe haemophilia A. Haemophilia. 2016 Mar;22(2):e116-e118. doi: 10.1111/hae.12895. Epub 2016 Feb 8.	Factor IX Deficiency|Factor VIII Deficiency NA NA NA NA NA All	NA	NA	NA	NA	NA	NA	hemophilia a|hemophilia b	NA	NA
NCT02979288	NA	NA	NA	NA	NA	NA	NA	NA	NA	NA	NA	26658473|24875844	Farr A, Kiss H, Hagmann M, Machal S, Holzer I, Kueronya V, Husslein PW, Petricevic L. Role of Lactobacillus Species in the Intermediate Vaginal Flora in Early Pregnancy: A Retrospective Cohort Study. PLoS One. 2015 Dec 11;10(12):e0144181. doi: 10.1371/journal.pone.0144181. eCollection 2015.|Petricevic L, Domig KJ, Nierscher FJ, Sandhofer MJ, Fidesser M, Krondorfer I, Husslein P, Kneifel W, Kiss H. Characterisation of the vaginal Lactobacillus microbiota associated with preterm delivery. Sci Rep. 2014 May 30;4:5136. doi: 10.1038/srep05136.	Lactobacillus Infection Lactobacillus casei rhamnosus (Lcr 35 regenerans)|NO Intervention Parallel Assignment Prevention Randomized Drug|Other Female	Treatment of the Intermediate Vaginal Microbiota With Vaginal Lactobacillus Casei Rhamnosus to Improve Pregnancy Outcome	Interventional	Completed	Phase 3	4	120	NA	NA	NA
NCT02979418	NA	NA	NA	NA	NA	NA	NA	NA	NA	NA	NA	27959881|28749760|31333167|32482382|30231793	Krumdieck NR, Collins SM, Wekesa P, Mbullo P, Boateng GO, Onono M, Young SL. Household water insecurity is associated with a range of negative consequences among pregnant Kenyan women of mixed HIV status. J Water Health. 2016 Dec;14(6):1028-1031.|Brooks YM, Collins SM, Mbullo P, Boateng GO, Young SL, Richardson RE. Evaluating Human Sensory Perceptions and the Compartment Bag Test Assays as Proxies for the Presence and Concentration of Escherichia coli in Drinking Water in Western Kenya. Am J Trop Med Hyg. 2017 Oct;97(4):1005-1008. doi: 10.4269/ajtmh.16-0878. Epub 2017 Jul 27.|Miller JD, Fitzgerald KG, Smith AL, Young SL. Geophagy among a Cohort of Kenyan Women with Mixed HIV Status: A Longitudinal Analysis. Am J Trop Med Hyg. 2019 Sep;101(3):654-660. doi: 10.4269/ajtmh.19-0149.|Boateng GO, Workman CL, Miller JD, Onono M, Neilands TB, Young SL. The syndemic effects of food insecurity, water insecurity, and HIV on depressive symptomatology among Kenyan women. Soc Sci Med. 2020 May 15:113043. doi: 10.1016/j.socscimed.2020.113043. [Epub ahead of print]|Collins SM, Mbullo Owuor P, Miller JD, Boateng GO, Wekesa P, Onono M, Young SL. 'I know how stressful it is to lack water!' Exploring the lived experiences of household water insecurity among pregnant and postpartum women in western Kenya. Glob Public Health. 2019 May;14(5):649-662. doi: 10.1080/17441692.2018.1521861. Epub 2018 Sep 20.	HIV|Maternal and Child Health NA NA NA NA NA Female	NA	NA	NA	NA	NA	NA	NA	NA	NA
NCT02979470	NA	NA	NA	NA	NA	NA	NA	NA	NA	NA	NA	26950035|25721610	Abdallah EA, Fanelli MF, Souza E Silva V, Machado Netto MC, Gasparini Junior JL, Araújo DV, Ocea LM, Buim ME, Tariki MS, Alves Vda S, Piana de Andrade V, Dettino AL, Abdon Lopes de Mello C, Chinen LT. MRP1 expression in CTCs confers resistance to irinotecan-based chemotherapy in metastatic colorectal cancer. Int J Cancer. 2016 Aug 15;139(4):890-8. doi: 10.1002/ijc.30082. Epub 2016 Apr 28.|Abdallah EA, Fanelli MF, Buim ME, Machado Netto MC, Gasparini Junior JL, Souza E Silva V, Dettino AL, Mingues NB, Romero JV, Ocea LM, Rocha BM, Alves VS, Araújo DV, Chinen LT. Thymidylate synthase expression in circulating tumor cells: a new tool to predict 5-fluorouracil resistance in metastatic colorectal cancer patients. Int J Cancer. 2015 Sep 15;137(6):1397-405. doi: 10.1002/ijc.29495. Epub 2015 Mar 11.	Colon Cancer Stage IIb|Colon Cancer Stage IIIa|Colon Cancer Stage IIIb|Colon Cancer Stage IIIc|Rectum Cancer, Adenocarcinoma NA NA NA NA NA All	NA	NA	NA	NA	NA	NA	rectal neoplasms|colonic neoplasms	NA	NA
NCT02979678	NA	NA	NA	NA	NA	NA	NA	NA	NA	NA	NA	8874337|NA	Sprangers MA, Groenvold M, Arraras JI, Franklin J, te Velde A, Muller M, Franzini L, Williams A, de Haes HC, Hopwood P, Cull A, Aaronson NK. The European Organization for Research and Treatment of Cancer breast cancer-specific quality-of-life questionnaire module: first results from a three-country field study. J Clin Oncol. 1996 Oct;14(10):2756-68.|Johnson C, Aaronson N, Blazeby JM et al. Guidelines for Developing Questionnaire Modules. 4ed.Bruessels, EORTC,2011	Quality of Life Questionnaire NA NA NA Other Female	NA	NA	NA	NA	NA	NA	NA	NA	NA
NCT02979847	NA	NA	NA	NA	NA	NA	NA	NA	NA	NA	NA	23512204|23935092|21907170|17573836|23390124|22331500	Eckstein J, Zeemering S, Linz D, Maesen B, Verheule S, van Hunnik A, Crijns H, Allessie MA, Schotten U. Transmural conduction is the predominant mechanism of breakthrough during atrial fibrillation: evidence from simultaneous endo-epicardial high-density activation mapping. Circ Arrhythm Electrophysiol. 2013 Apr;6(2):334-41. doi: 10.1161/CIRCEP.113.000342. Epub 2013 Mar 19.|Lee G, Kumar S, Teh A, Madry A, Spence S, Larobina M, Goldblatt J, Brown R, Atkinson V, Moten S, Morton JB, Sanders P, Kistler PM, Kalman JM. Epicardial wave mapping in human long-lasting persistent atrial fibrillation: transient rotational circuits, complex wavefronts, and disorganized activity. Eur Heart J. 2014 Jan;35(2):86-97. doi: 10.1093/eurheartj/eht267. Epub 2013 Aug 8.|Lee G, Spence S, Teh A, Goldblatt J, Larobina M, Atkinson V, Brown R, Morton JB, Sanders P, Kistler PM, Kalman JM. High-density epicardial mapping of the pulmonary vein-left atrial junction in humans: insights into mechanisms of pulmonary vein arrhythmogenesis. Heart Rhythm. 2012 Feb;9(2):258-64. doi: 10.1016/j.hrthm.2011.09.010. Epub 2011 Sep 9.|Pak HN, Hwang C, Lim HE, Kim JS, Kim YH. Hybrid epicardial and endocardial ablation of persistent or permanent atrial fibrillation: a new approach for difficult cases. J Cardiovasc Electrophysiol. 2007 Sep;18(9):917-23. Epub 2007 Jun 16.|Verheule S, Tuyls E, Gharaviri A, Hulsmans S, van Hunnik A, Kuiper M, Serroyen J, Zeemering S, Kuijpers NH, Schotten U. Loss of continuity in the thin epicardial layer because of endomysial fibrosis increases the complexity of atrial fibrillatory conduction. Circ Arrhythm Electrophysiol. 2013 Feb;6(1):202-11. doi: 10.1161/CIRCEP.112.975144. Epub 2013 Feb 6.|Eckstein J, Schotten U. Rotors and breakthroughs as three-dimensional perpetuators of atrial fibrillation. Cardiovasc Res. 2012 Apr 1;94(1):8-9. doi: 10.1093/cvr/cvs093. Epub 2012 Feb 13.	Persistent Atrial Fibrillation hybrid approach|conventional endocardial approach Parallel Assignment Treatment Randomized Procedure|Procedure All	Epicardial Approach in Recurred Atrial Fibrillation	Interventional	Completed	N/A	2	100	atrial fibrillation	NA	NA
NCT02979886	NA	NA	NA	NA	NA	NA	NA	NA	NA	NA	NA	21736917|19403562|21247312	Noel SD, Kaiser UB. G protein-coupled receptors involved in GnRH regulation: molecular insights from human disease. Mol Cell Endocrinol. 2011 Oct 22;346(1-2):91-101. doi: 10.1016/j.mce.2011.06.022. Epub 2011 Jun 29. Review.|Valkenburg O, Uitterlinden AG, Piersma D, Hofman A, Themmen AP, de Jong FH, Fauser BC, Laven JS. Genetic polymorphisms of GnRH and gonadotrophic hormone receptors affect the phenotype of polycystic ovary syndrome. Hum Reprod. 2009 Aug;24(8):2014-22. doi: 10.1093/humrep/dep113. Epub 2009 Apr 29.|Caronia LM, Martin C, Welt CK, Sykiotis GP, Quinton R, Thambundit A, Avbelj M, Dhruvakumar S, Plummer L, Hughes VA, Seminara SB, Boepple PA, Sidis Y, Crowley WF Jr, Martin KA, Hall JE, Pitteloud N. A genetic basis for functional hypothalamic amenorrhea. N Engl J Med. 2011 Jan 20;364(3):215-25. doi: 10.1056/NEJMoa0911064.	Infertility, Female GnRH-a|Human Menopausal Gonadotropins NA NA NA Drug|Drug Female	NA	NA	NA	NA	NA	NA	infertility, female|infertility	menotropins|triptorelin pamoate	NA
NCT02980003	NA	NA	NA	NA	NA	NA	NA	NA	NA	NA	NA	2643041|15150204|23349296|12010907	Parfrey PS, Griffiths SM, Barrett BJ, Paul MD, Genge M, Withers J, Farid N, McManamon PJ. Contrast material-induced renal failure in patients with diabetes mellitus, renal insufficiency, or both. A prospective controlled study. N Engl J Med. 1989 Jan 19;320(3):143-9.|Merten GJ, Burgess WP, Gray LV, Holleman JH, Roush TS, Kowalchuk GJ, Bersin RM, Van Moore A, Simonton CA 3rd, Rittase RA, Norton HJ, Kennedy TP. Prevention of contrast-induced nephropathy with sodium bicarbonate: a randomized controlled trial. JAMA. 2004 May 19;291(19):2328-34.|Markota D, Markota I, Starcevic B, Tomic M, Prskalo Z, Brizic I. Prevention of contrast-induced nephropathy with Na/K citrate. Eur Heart J. 2013 Aug;34(30):2362-7. doi: 10.1093/eurheartj/eht009. Epub 2013 Jan 24.|Rihal CS, Textor SC, Grill DE, Berger PB, Ting HH, Best PJ, Singh M, Bell MR, Barsness GW, Mathew V, Garratt KN, Holmes DR Jr. Incidence and prognostic importance of acute renal failure after percutaneous coronary intervention. Circulation. 2002 May 14;105(19):2259-64.	Acute Kidney Injury|Contrast Media Reaction isotonic saline|i.v. sodium bicarbonate|oral sodium bicarbonate Parallel Assignment Prevention Randomized Drug|Drug|Drug All	PrevenTion of Contrast-inducEd nephroAThy With urinE Alkalinization	Interventional	Completed	Phase 3	3	240	acute kidney injury	NA	NA
NCT02980094	NA	NA	NA	NA	NA	NA	NA	NA	NA	NA	NA	10916520|21717916|26396393|22810464	Barr SI, McCarron DA, Heaney RP, Dawson-Hughes B, Berga SL, Stern JS, Oparil S. Effects of increased consumption of fluid milk on energy and nutrient intake, body weight, and cardiovascular risk factors in healthy older adults. J Am Diet Assoc. 2000 Jul;100(7):810-7.|Bouis HE, Hotz C, McClafferty B, Meenakshi JV, Pfeiffer WH. Biofortification: a new tool to reduce micronutrient malnutrition. Food Nutr Bull. 2011 Mar;32(1 Suppl):S31-40.|Witkowska Z, Michalak I, Korczyński M, Szołtysik M, Świniarska M, Dobrzański Z, Tuhy Ł, Samoraj M, Chojnacka K. Biofortification of milk and cheese with microelements by dietary feed bio-preparations. J Food Sci Technol. 2015 Oct;52(10):6484-92. doi: 10.1007/s13197-014-1696-9. Epub 2015 Jan 21.|Kratz M, Baars T, Guyenet S. The relationship between high-fat dairy consumption and obesity, cardiovascular, and metabolic disease. Eur J Nutr. 2013 Feb;52(1):1-24. doi: 10.1007/s00394-012-0418-1. Epub 2012 Jul 19. Review.	Age-Related Immunodeficiency|Fatty Acid Deficiency|Institutionalization; Disinhibited Attachment|Nutrient Deficiency|Selenium Deficiency|Vitamin E Deficiency Milk Antioxidant group(A)|Milk Oil group(O)|Milk Antioxidant and oil(AO)|Milk Control group(C) Parallel Assignment Other Randomized Dietary Supplement|Dietary Supplement|Dietary Supplement|Dietary Supplement All	Milk Biofortification Promotes Health Benefits in Institutionalized Elderly	Interventional	Completed	N/A	4	132	vitamin e deficiency	selenium|vitamin e|vitamins|tocopherols|tocotrienols|alpha-tocopherol|antioxidants	NA
NCT02980237	NA	NA	NA	NA	NA	NA	NA	NA	NA	NA	NA	21589875|12271479|24990642|22695029|21767729|20429925|25480459|21205408|22142517|25904824|22350194|20202779|16908795|21415023|21253001|26023213	Andersen JH, Fallentin N, Thomsen JF, Mikkelsen S. Risk factors for neck and upper extremity disorders among computers users and the effect of interventions: an overview of systematic reviews. PLoS One. 2011 May 12;6(5):e19691. doi: 10.1371/journal.pone.0019691. Review.|Dillon C, Petersen M, Tanaka S. Self-reported hand and wrist arthritis and occupation: data from the U.S. National Health Interview Survey-Occupational Health Supplement. Am J Ind Med. 2002 Oct;42(4):318-27.|Mulder R, Pouwelse M, Lodewijkx H, Bolman C. Workplace mobbing and bystanders' helping behaviour towards victims: the role of gender, perceived responsibility and anticipated stigma by association. Int J Psychol. 2014 Aug;49(4):304-12. doi: 10.1002/ijop.12018. Epub 2013 Nov 20.|Raman SR, Al-Halabi B, Hamdan E, Landry MD. Prevalence and risk factors associated with self-reported carpal tunnel syndrome (CTS) among office workers in Kuwait. BMC Res Notes. 2012 Jun 13;5:289. doi: 10.1186/1756-0500-5-289.|Thorp AA, Owen N, Neuhaus M, Dunstan DW. Sedentary behaviors and subsequent health outcomes in adults a systematic review of longitudinal studies, 1996-2011. Am J Prev Med. 2011 Aug;41(2):207-15. doi: 10.1016/j.amepre.2011.05.004. Review.|Waersted M, Hanvold TN, Veiersted KB. Computer work and musculoskeletal disorders of the neck and upper extremity: a systematic review. BMC Musculoskelet Disord. 2010 Apr 29;11:79. doi: 10.1186/1471-2474-11-79. Review.|Bernal D, Campos-Serna J, Tobias A, Vargas-Prada S, Benavides FG, Serra C. Work-related psychosocial risk factors and musculoskeletal disorders in hospital nurses and nursing aides: a systematic review and meta-analysis. Int J Nurs Stud. 2015 Feb;52(2):635-48. doi: 10.1016/j.ijnurstu.2014.11.003. Epub 2014 Nov 15. Review.|Bandoni DH, Sarno F, Jaime PC. Impact of an intervention on the availability and consumption of fruits and vegetables in the workplace. Public Health Nutr. 2011 Jun;14(6):975-81. doi: 10.1017/S1368980010003460. Epub 2010 Dec 21.|Cash SW, Beresford SA, Henderson JA, McTiernan A, Xiao L, Wang CY, Patrick DL. Dietary and physical activity behaviours related to obesity-specific quality of life and work productivity: baseline results from a worksite trial. Br J Nutr. 2012 Sep 28;108(6):1134-42. doi: 10.1017/S0007114511006258. Epub 2011 Dec 6.|Knies S, Boonen A, Severens JL. Do the Washington Panel recommendations hold for Europe: investigating the relation between quality of life versus work-status, absenteeism and presenteeism. Cost Eff Resour Alloc. 2014 Nov 24;12:24. doi: 10.1186/1478-7547-12-24. eCollection 2014.|Robroek SJ, Polinder S, Bredt FJ, Burdorf A. Cost-effectiveness of a long-term Internet-delivered worksite health promotion programme on physical activity and nutrition: a cluster randomized controlled trial. Health Educ Res. 2012 Jun;27(3):399-410. doi: 10.1093/her/cys015. Epub 2012 Feb 20.|Kreps GL, Neuhauser L. New directions in eHealth communication: opportunities and challenges. Patient Educ Couns. 2010 Mar;78(3):329-36. doi: 10.1016/j.pec.2010.01.013. Epub 2010 Mar 3. Review.|Tate DF, Jackvony EH, Wing RR. A randomized trial comparing human e-mail counseling, computer-automated tailored counseling, and no counseling in an Internet weight loss program. Arch Intern Med. 2006 Aug 14-28;166(15):1620-5.|Palmer KT, Harris EC, Linaker C, Barker M, Lawrence W, Cooper C, Coggon D. Effectiveness of community- and workplace-based interventions to manage musculoskeletal-related sickness absence and job loss: a systematic review. Rheumatology (Oxford). 2012 Feb;51(2):230-42. doi: 10.1093/rheumatology/ker086. Epub 2011 Mar 16. Review.|Krukowski RA, Tilford JM, Harvey-Berino J, West DS. Comparing behavioral weight loss modalities: incremental cost-effectiveness of an internet-based versus an in-person condition. Obesity (Silver Spring). 2011 Aug;19(8):1629-35. doi: 10.1038/oby.2010.341. Epub 2011 Jan 20.|Bennell KL, Rini C, Keefe F, French S, Nelligan R, Kasza J, Forbes A, Dobson F, Abbott JH, Dalwood A, Vicenzino B, Harris A, Hinman RS. Effects of Adding an Internet-Based Pain Coping Skills Training Protocol to a Standardized Education and Exercise Program for People With Persistent Hip Pain (HOPE Trial): Randomized Controlled Trial Protocol. Phys Ther. 2015 Oct;95(10):1408-22. doi: 10.2522/ptj.20150119. Epub 2015 May 28.	Health Behavior eHealth_additional support|eHealth_program Parallel Assignment Prevention Randomized Other|Other All	e-Health Education Program at Workplace	Interventional	Completed	N/A	2	384	NA	NA	NA
NCT02981355	NA	NA	NA	NA	NA	NA	NA	NA	NA	NA	NA	26069709|24048551	Shive MS, Stanish WD, McCormack R, Forriol F, Mohtadi N, Pelet S, Desnoyers J, Méthot S, Vehik K, Restrepo A. BST-CarGel® Treatment Maintains Cartilage Repair Superiority over Microfracture at 5 Years in a Multicenter Randomized Controlled Trial. Cartilage. 2015 Apr;6(2):62-72. doi: 10.1177/1947603514562064.|Stanish WD, McCormack R, Forriol F, Mohtadi N, Pelet S, Desnoyers J, Restrepo A, Shive MS. Novel scaffold-based BST-CarGel treatment results in superior cartilage repair compared with microfracture in a randomized controlled trial. J Bone Joint Surg Am. 2013 Sep 18;95(18):1640-50. doi: 10.2106/JBJS.L.01345.	Degenerative Lesion of Articular Cartilage of Knee|Traumatic; Lesion Microfracture treatment|BST-CarGel Parallel Assignment Basic Science Randomized Procedure|Device All	Randomized Evaluation of BST-CarGel Versus Microfracture Alone On Recovery From Distal Femoral Cartilage Lesions	Interventional	Terminated	Phase 4	2	5	fractures, stress	NA	NA
NCT02981498	NA	NA	NA	NA	NA	NA	NA	NA	NA	NA	NA	12049862|9149014|20839057	Llovet JM, Real MI, Montaña X, Planas R, Coll S, Aponte J, Ayuso C, Sala M, Muchart J, Solà R, Rodés J, Bruix J; Barcelona Liver Cancer Group. Arterial embolisation or chemoembolisation versus symptomatic treatment in patients with unresectable hepatocellular carcinoma: a randomised controlled trial. Lancet. 2002 May 18;359(9319):1734-9.|Ando E, Yamashita F, Tanaka M, Tanikawa K. A novel chemotherapy for advanced hepatocellular carcinoma with tumor thrombosis of the main trunk of the portal vein. Cancer. 1997 May 15;79(10):1890-6.|Luo J, Guo RP, Lai EC, Zhang YJ, Lau WY, Chen MS, Shi M. Transarterial chemoembolization for unresectable hepatocellular carcinoma with portal vein tumor thrombosis: a prospective comparative study. Ann Surg Oncol. 2011 Feb;18(2):413-20. doi: 10.1245/s10434-010-1321-8. Epub 2010 Sep 14.	Hepatocellular Carcinoma Hepatic arterial infusion chemotherapy|Folfox Protocol NA NA NA Procedure|Drug All	NA	NA	NA	NA	NA	NA	carcinoma|carcinoma, hepatocellular	NA	NA
NCT02981524	NA	NA	NA	NA	NA	NA	NA	NA	NA	NA	NA	31876399	Yarchoan M, Huang CY, Zhu Q, Ferguson AK, Durham JN, Anders RA, Thompson ED, Rozich NS, Thomas DL 2nd, Nauroth JM, Rodriguez C, Osipov A, De Jesus-Acosta A, Le DT, Murphy AG, Laheru D, Donehower RC, Jaffee EM, Zheng L, Azad NS. A phase 2 study of GVAX colon vaccine with cyclophosphamide and pembrolizumab in patients with mismatch repair proficient advanced colorectal cancer. Cancer Med. 2020 Feb;9(4):1485-1494. doi: 10.1002/cam4.2763. Epub 2019 Dec 26.	Metastatic Colorectal Cancer CY|GVAX|Pembrolizumab NA NA NA Drug|Biological|Drug All	NA	NA	NA	NA	NA	NA	colorectal neoplasms	pembrolizumab|cyclophosphamide	NA
NCT02981758	NA	NA	NA	NA	NA	NA	NA	NA	NA	NA	NA	NA|20508942|16319245|5297397|22844432|NA|24785848|21698554|15339775|1995380|19943928|16626718|14313451|21332452|NA|20129226|18639209|NA|18042876|21173639	WHO. Trends in maternal mortality 1990 -2008 estimates developed by WHO, UNICEF, UNFPA and The World Bank, World Health Organization 2010 Annex 1 http://whsqibdoc.who.int/publications2010/9789241500265|Al Kadri HM, Al Anazi BK, Tamim HM. Visual estimation versus gravimetric measurement of postpartum blood loss: a prospective cohort study. Arch Gynecol Obstet. 2011 Jun;283(6):1207-13. doi: 10.1007/s00404-010-1522-1. Epub 2010 May 28.|Berg CJ, Harper MA, Atkinson SM, Bell EA, Brown HL, Hage ML, Mitra AG, Moise KJ Jr, Callaghan WM. Preventability of pregnancy-related deaths: results of a state-wide review. Obstet Gynecol. 2005 Dec;106(6):1228-34. Review.|Brant HA. Precise estimation of postpartum haemorrhage: difficulties and importance. Br Med J. 1967 Feb 18;1(5537):398-400.|Calvert C, Thomas SL, Ronsmans C, Wagner KS, Adler AJ, Filippi V. Identifying regional variation in the prevalence of postpartum haemorrhage: a systematic review and meta-analysis. PLoS One. 2012;7(7):e41114. doi: 10.1371/journal.pone.0041114. Epub 2012 Jul 23. Review.|Centers for Disease Control and Prevention Mortality Data Run (November 17, 2015)|D'Alton ME, Main EK, Menard MK, Levy BS. The National Partnership for Maternal Safety. Obstet Gynecol. 2014 May;123(5):973-977. doi: 10.1097/AOG.0000000000000219.|Della Torre M, Kilpatrick SJ, Hibbard JU, Simonson L, Scott S, Koch A, Schy D, Geller SE. Assessing preventability for obstetric hemorrhage. Am J Perinatol. 2011 Dec;28(10):753-60. doi: 10.1055/s-0031-1280856. Epub 2011 Jun 22.|Dildy GA 3rd, Paine AR, George NC, Velasco C. Estimating blood loss: can teaching significantly improve visual estimation? Obstet Gynecol. 2004 Sep;104(3):601-6.|Duthie SJ, Ven D, Yung GL, Guang DZ, Chan SY, Ma HK. Discrepancy between laboratory determination and visual estimation of blood loss during normal delivery. Eur J Obstet Gynecol Reprod Biol. 1991 Jan 30;38(2):119-24.|Knight M, Callaghan WM, Berg C, Alexander S, Bouvier-Colle MH, Ford JB, Joseph KS, Lewis G, Liston RM, Roberts CL, Oats J, Walker J. Trends in postpartum hemorrhage in high resource countries: a review and recommendations from the International Postpartum Hemorrhage Collaborative Group. BMC Pregnancy Childbirth. 2009 Nov 27;9:55. doi: 10.1186/1471-2393-9-55. Review.|Patel A, Goudar SS, Geller SE, Kodkany BS, Edlavitch SA, Wagh K, Patted SS, Naik VA, Moss N, Derman RJ. Drape estimation vs. visual assessment for estimating postpartum hemorrhage. Int J Gynaecol Obstet. 2006 Jun;93(3):220-4. Epub 2006 Apr 12. Erratum in: Int J Gynaecol Obstet. 2006 Dec;95(3):312.|PRITCHARD JA. CHANGES IN THE BLOOD VOLUME DURING PREGNANCY AND DELIVERY. Anesthesiology. 1965 Jul-Aug;26:393-9. Review.|Rath WH. Postpartum hemorrhage--update on problems of definitions and diagnosis. Acta Obstet Gynecol Scand. 2011 May;90(5):421-8. doi: 10.1111/j.1600-0412.2011.01107.x. Review.|Royal College of Obstetrician and Gynaecologists. (2011). Postpartum hemorrhage: prevention and management. Retrieved May2, 2016 from http://www.cedepap.tv/GPC17.pdf|Schorn MN. Measurement of blood loss: review of the literature. J Midwifery Womens Health. 2010 Jan-Feb;55(1):20-7. doi: 10.1016/j.jmwh.2009.02.014. Review.|Stafford I, Dildy GA, Clark SL, Belfort MA. Visually estimated and calculated blood loss in vaginal and cesarean delivery. Am J Obstet Gynecol. 2008 Nov;199(5):519.e1-7. doi: 10.1016/j.ajog.2008.04.049. Epub 2008 Jul 17.|The Joint Commission. (2010) Preventing maternal death. Sentinel Event Alert, 44, 1-4. Retrieved from http://www.jointcommission. org/assets/1/18/SEA_44.PDF|Toledo P, McCarthy RJ, Hewlett BJ, Fitzgerald PC, Wong CA. The accuracy of blood loss estimation after simulated vaginal delivery. Anesth Analg. 2007 Dec;105(6):1736-40, table of contents.|Zelop CM. Postpartum hemorrhage: becoming more evidence-based. Obstet Gynecol. 2011 Jan;117(1):3-5. doi: 10.1097/AOG.0b013e318202ec9a.	Post-partum Hemorrhage (PPH) NA NA NA NA NA Female	NA	NA	NA	NA	NA	NA	hemorrhage|postpartum hemorrhage	NA	NA
NCT02981992	NA	NA	NA	NA	NA	NA	NA	NA	NA	NA	NA	20157169	Libetta C, Esposito P, Sepe V, Portalupi V, Margiotta E, Canevari M, Dal Canton A. Dialysis treatment and regulatory T cells. Nephrol Dial Transplant. 2010 May;25(5):1723-7. doi: 10.1093/ndt/gfq055. Epub 2010 Feb 15.	Haemodialysis Complication|Immune Dysfunction NA NA NA NA NA All	NA	NA	NA	NA	NA	NA	immune system diseases	NA	NA
NCT02982122	NA	NA	NA	NA	NA	NA	NA	NA	NA	NA	NA	27270178|26866876|25614952|22622398	Aries MJ, Wesselink R, Elting JW, Donnelly J, Czosnyka M, Ercole A, Maurits NM, Smielewski P. Enhanced Visualization of Optimal Cerebral Perfusion Pressure Over Time to Support Clinical Decision Making. Crit Care Med. 2016 Oct;44(10):e996-9. doi: 10.1097/CCM.0000000000001816.|Zuercher P, Groen JL, Aries MJ, Steyerberg EW, Maas AI, Ercole A, Menon DK. Reliability and Validity of the Therapy Intensity Level Scale: Analysis of Clinimetric Properties of a Novel Approach to Assess Management of Intracranial Pressure in Traumatic Brain Injury. J Neurotrauma. 2016 Oct 1;33(19):1768-1774. Epub 2016 Feb 11.|Donnelly J, Aries MJ, Czosnyka M. Further understanding of cerebral autoregulation at the bedside: possible implications for future therapy. Expert Rev Neurother. 2015 Feb;15(2):169-85. doi: 10.1586/14737175.2015.996552. Review.|Aries MJ, Czosnyka M, Budohoski KP, Steiner LA, Lavinio A, Kolias AG, Hutchinson PJ, Brady KM, Menon DK, Pickard JD, Smielewski P. Continuous determination of optimal cerebral perfusion pressure in traumatic brain injury. Crit Care Med. 2012 Aug;40(8):2456-63. doi: 10.1097/CCM.0b013e3182514eb6.	Brain Injuries, Traumatic|Cerebrovascular Circulation|Homeostasis For both groups, CPP targets will be achieved first by ICP control if this is raised and then by ABP support by titration (up or down) of vasopressors and fluids according to local protocols. Parallel Assignment Treatment Randomized Other All	CPPopt Guided Therapy: Assessment of Target Effectiveness	Interventional	Completed	N/A	2	60	brain injuries, traumatic|brain injuries	vasoconstrictor agents	NA
NCT02982447	NA	NA	NA	NA	NA	NA	NA	NA	NA	NA	NA	23731034|26770267	Yoshida N, Yagi N, Inada Y, Kugai M, Okayama T, Kamada K, Katada K, Uchiyama K, Ishikawa T, Handa O, Takagi T, Konishi H, Kokura S, Yanagisawa A, Naito Y. Ability of a novel blue laser imaging system for the diagnosis of colorectal polyps. Dig Endosc. 2014 Mar;26(2):250-8. doi: 10.1111/den.12127. Epub 2013 Jun 3.|Togashi K, Nemoto D, Utano K, Isohata N, Kumamoto K, Endo S, Lefor AK. Blue laser imaging endoscopy system for the early detection and characterization of colorectal lesions: a guide for the endoscopist. Therap Adv Gastroenterol. 2016 Jan;9(1):50-6. doi: 10.1177/1756283X15603614. Review.	Colorectal Adenoma blue laser imaging colonoscopy|conventional white light colonoscopy NA NA NA Device|Device All	Comparison of Detection and Miss Rates of Blue Laser Imaging Versus Conventional White Light Colonoscopy	Interventional	Unknown status	N/A	2	420	adenoma	NA	NA
NCT02982577	NA	NA	NA	NA	NA	NA	NA	NA	NA	NA	NA	27767109|26867879|26563850|26001395|25841622|25639487|25065774|24692737|24527846	Spivakovsky S, Spivakovsky Y. Parasympathomimetic drugs for dry mouth due to radiotherapy. Evid Based Dent. 2016 Sep;17(3):79. doi: 10.1038/sj.ebd.6401185.|Yang WF, Liao GQ, Hakim SG, Ouyang DQ, Ringash J, Su YX. Is Pilocarpine Effective in Preventing Radiation-Induced Xerostomia? A Systematic Review and Meta-analysis. Int J Radiat Oncol Biol Phys. 2016 Mar 1;94(3):503-11. doi: 10.1016/j.ijrobp.2015.11.012. Epub 2015 Nov 10. Review.|Cheng CQ, Xu H, Liu L, Wang RN, Liu YT, Li J, Zhou XK. Efficacy and safety of pilocarpine for radiation-induced xerostomia in patients with head and neck cancer: A systematic review and meta-analysis. J Am Dent Assoc. 2016 Apr;147(4):236-43. doi: 10.1016/j.adaj.2015.09.014. Epub 2015 Nov 10. Review.|Nikles J, Mitchell GK, Hardy J, Agar M, Senior H, Carmont SA, Schluter PJ, Good P, Vora R, Currow D. Testing pilocarpine drops for dry mouth in advanced cancer using n-of-1 trials: A feasibility study. Palliat Med. 2015 Dec;29(10):967-74. doi: 10.1177/0269216315585473. Epub 2015 May 22.|Wong RK, Deshmukh S, Wyatt G, Sagar S, Singh AK, Sultanem K, Nguyen-Tân PF, Yom SS, Cardinale J, Yao M, Hodson I, Matthiesen CL, Suh J, Thakrar H, Pugh SL, Berk L. Acupuncture-Like Transcutaneous Electrical Nerve Stimulation Versus Pilocarpine in Treating Radiation-Induced Xerostomia: Results of RTOG 0537 Phase 3 Study. Int J Radiat Oncol Biol Phys. 2015 Jun 1;92(2):220-7. doi: 10.1016/j.ijrobp.2015.01.050. Epub 2015 Apr 1.|Tanigawa T, Yamashita J, Sato T, Shinohara A, Shibata R, Ueda H, Sasaki H. Efficacy and safety of pilocarpine mouthwash in elderly patients with xerostomia. Spec Care Dentist. 2015 Jul-Aug;35(4):164-9. doi: 10.1111/scd.12105. Epub 2015 Feb 2.|Noaiseh G, Baker JF, Vivino FB. Comparison of the discontinuation rates and side-effect profiles of pilocarpine and cevimeline for xerostomia in primary Sjögren's syndrome. Clin Exp Rheumatol. 2014 Jul-Aug;32(4):575-7. Epub 2014 Jul 23.|Pimentel MJ, Filho MM, Araújo M, Gomes DQ, DA Costa LJ. Evaluation of radioprotective effect of pilocarpine ingestion on salivary glands. Anticancer Res. 2014 Apr;34(4):1993-9.|Kim JH, Ahn HJ, Choi JH, Jung DW, Kwon JS. Effect of 0.1% pilocarpine mouthwash on xerostomia: double-blind, randomised controlled trial. J Oral Rehabil. 2014 Mar;41(3):226-35. doi: 10.1111/joor.12127. Epub 2013 Dec 30.	Xerostomia Pilocarpine|Spray without Pilocarpine Crossover Assignment Treatment Randomized Drug|Other All	Effect of Pilocarpine in Patients With Xerostomia	Interventional	Unknown status	Phase 4	2	80	xerostomia	pilocarpine	NA
NCT02982655	NA	NA	NA	NA	NA	NA	NA	NA	NA	NA	NA	9186381|17157679|14726553|12817109|19058760|20621562|24240777|18396107|23713578	CAST: randomised placebo-controlled trial of early aspirin use in 20,000 patients with acute ischaemic stroke. CAST (Chinese Acute Stroke Trial) Collaborative Group. Lancet. 1997 Jun 7;349(9066):1641-9.|Qureshi AI, Ezzeddine MA, Nasar A, Suri MF, Kirmani JF, Hussein HM, Divani AA, Reddi AS. Prevalence of elevated blood pressure in 563,704 adult patients with stroke presenting to the ED in the United States. Am J Emerg Med. 2007 Jan;25(1):32-8.|Castillo J, Leira R, García MM, Serena J, Blanco M, Dávalos A. Blood pressure decrease during the acute phase of ischemic stroke is associated with brain injury and poor stroke outcome. Stroke. 2004 Feb;35(2):520-6. Epub 2004 Jan 15.|Schrader J, Lüders S, Kulschewski A, Berger J, Zidek W, Treib J, Einhäupl K, Diener HC, Dominiak P; Acute Candesartan Cilexetil Therapy in Stroke Survivors Study Group. The ACCESS Study: evaluation of Acute Candesartan Cilexetil Therapy in Stroke Survivors. Stroke. 2003 Jul;34(7):1699-703. Epub 2003 Jun 19.|Potter JF, Robinson TG, Ford GA, Mistri A, James M, Chernova J, Jagger C. Controlling hypertension and hypotension immediately post-stroke (CHHIPS): a randomised, placebo-controlled, double-blind pilot trial. Lancet Neurol. 2009 Jan;8(1):48-56. doi: 10.1016/S1474-4422(08)70263-1. Epub 2008 Dec 4.|Robinson TG, Potter JF, Ford GA, Bulpitt CJ, Chernova J, Jagger C, James MA, Knight J, Markus HS, Mistri AK, Poulter NR; COSSACS Investigators. Effects of antihypertensive treatment after acute stroke in the Continue or Stop Post-Stroke Antihypertensives Collaborative Study (COSSACS): a prospective, randomised, open, blinded-endpoint trial. Lancet Neurol. 2010 Aug;9(8):767-75. doi: 10.1016/S1474-4422(10)70163-0.|He J, Zhang Y, Xu T, Zhao Q, Wang D, Chen CS, Tong W, Liu C, Xu T, Ju Z, Peng Y, Peng H, Li Q, Geng D, Zhang J, Li D, Zhang F, Guo L, Sun Y, Wang X, Cui Y, Li Y, Ma D, Yang G, Gao Y, Yuan X, Bazzano LA, Chen J; CATIS Investigators. Effects of immediate blood pressure reduction on death and major disability in patients with acute ischemic stroke: the CATIS randomized clinical trial. JAMA. 2014 Feb 5;311(5):479-89. doi: 10.1001/jama.2013.282543.|Anderson CS, Huang Y, Wang JG, Arima H, Neal B, Peng B, Heeley E, Skulina C, Parsons MW, Kim JS, Tao QL, Li YC, Jiang JD, Tai LW, Zhang JL, Xu E, Cheng Y, Heritier S, Morgenstern LB, Chalmers J; INTERACT Investigators. Intensive blood pressure reduction in acute cerebral haemorrhage trial (INTERACT): a randomised pilot trial. Lancet Neurol. 2008 May;7(5):391-9. doi: 10.1016/S1474-4422(08)70069-3. Epub 2008 Apr 7.|Anderson CS, Heeley E, Huang Y, Wang J, Stapf C, Delcourt C, Lindley R, Robinson T, Lavados P, Neal B, Hata J, Arima H, Parsons M, Li Y, Wang J, Heritier S, Li Q, Woodward M, Simes RJ, Davis SM, Chalmers J; INTERACT2 Investigators. Rapid blood-pressure lowering in patients with acute intracerebral hemorrhage. N Engl J Med. 2013 Jun 20;368(25):2355-65. doi: 10.1056/NEJMoa1214609. Epub 2013 May 29.	Acute Stroke|Hypertension|Severe Stroke Individualized BP lowering Parallel Assignment Treatment Randomized Procedure All	Controlling Hypertension After Severe Cerebrovascular Event	Interventional	Completed	N/A	2	500	hypertension|stroke	NA	NA
NCT02982668	NA	NA	NA	NA	NA	NA	NA	NA	NA	NA	NA	12750536|20130154|15733717|20971534|22673593|22307571|26398094	FOOD Trial Collaboration. Poor nutritional status on admission predicts poor outcomes after stroke: observational data from the FOOD trial. Stroke. 2003 Jun;34(6):1450-6. Epub 2003 May 15.|Ukleja A. Altered GI motility in critically Ill patients: current understanding of pathophysiology, clinical impact, and diagnostic approach. Nutr Clin Pract. 2010 Feb;25(1):16-25. doi: 10.1177/0884533609357568. Review.|Dennis MS, Lewis SC, Warlow C; FOOD Trial Collaboration. Effect of timing and method of enteral tube feeding for dysphagic stroke patients (FOOD): a multicentre randomised controlled trial. Lancet. 2005 Feb 26-Mar 4;365(9461):764-72.|Heyland DK, Stephens KE, Day AG, McClave SA. The success of enteral nutrition and ICU-acquired infections: a multicenter observational study. Clin Nutr. 2011 Apr;30(2):148-55. doi: 10.1016/j.clnu.2010.09.011. Epub 2010 Oct 25.|Jie B, Jiang ZM, Nolan MT, Zhu SN, Yu K, Kondrup J. Impact of preoperative nutritional support on clinical outcome in abdominal surgical patients at nutritional risk. Nutrition. 2012 Oct;28(10):1022-7. doi: 10.1016/j.nut.2012.01.017. Epub 2012 Jun 5.|National Heart, Lung, and Blood Institute Acute Respiratory Distress Syndrome (ARDS) Clinical Trials Network, Rice TW, Wheeler AP, Thompson BT, Steingrub J, Hite RD, Moss M, Morris A, Dong N, Rock P. Initial trophic vs full enteral feeding in patients with acute lung injury: the EDEN randomized trial. JAMA. 2012 Feb 22;307(8):795-803. doi: 10.1001/jama.2012.137. Epub 2012 Feb 5.|Permissive Underfeeding or Standard Enteral Feeding in Critically Ill Adults. N Engl J Med. 2015 Sep 24;373(13):1281. doi: 10.1056/NEJMx150028.	Acute Stroke|Dysphagia|Severe Stroke Initial enteral feeding|erythromycin Parallel Assignment Supportive Care Randomized Other|Drug All	Optimizing Early Enteral Nutrition in Severe Stroke	Interventional	Enrolling by invitation	N/A	3	600	stroke	erythromycin|erythromycin stearate|erythromycin estolate|erythromycin ethylsuccinate	NA
NCT02983019	NA	NA	NA	NA	NA	NA	NA	NA	NA	NA	NA	28005034	Fazylov VK, Sitnikov IG, Silina EV, Shevchenko SB, Mozhina LN, Zamyatina LL, Yeganyan GA, Groppa LG, Korsantia BM. [Treatment for acute respiratory viral infection and influenza in daily clinical practice: Results of the multicenter international observational FLU-EE study]. Ter Arkh. 2016;88(11):68-75. doi: 10.17116/terarkh2016881168-75. Russian.	Acute Upper Respiratory Infection|Influenza Kagocel NA NA NA Drug All	NA	NA	NA	NA	NA	NA	influenza, human|infection|respiratory tract infections	NA	NA
NCT02983175	NA	NA	NA	NA	NA	NA	NA	NA	NA	NA	NA	21364462|19512861|25405395	Bouvet L, Mazoit JX, Chassard D, Allaouchiche B, Boselli E, Benhamou D. Clinical assessment of the ultrasonographic measurement of antral area for estimating preoperative gastric content and volume. Anesthesiology. 2011 May;114(5):1086-92. doi: 10.1097/ALN.0b013e31820dee48.|Perlas A, Chan VW, Lupu CM, Mitsakakis N, Hanbidge A. Ultrasound assessment of gastric content and volume. Anesthesiology. 2009 Jul;111(1):82-9. doi: 10.1097/ALN.0b013e3181a97250.|Reddy JI, Cooke PJ, van Schalkwyk JM, Hannam JA, Fitzharris P, Mitchell SJ. Anaphylaxis is more common with rocuronium and succinylcholine than with atracurium. Anesthesiology. 2015 Jan;122(1):39-45. doi: 10.1097/ALN.0000000000000512.	Appendectomy ultrasound assessment of gastric content NA NA NA Other All	NA	NA	NA	NA	NA	NA	NA	NA	NA
NCT02983331	NA	NA	NA	NA	NA	NA	NA	NA	NA	NA	NA	24714755	Katsinelos P, Lazaraki G, Chatzimavroudis G, Gkagkalis S, Vasiliadis I, Papaeuthimiou A, Terzoudis S, Pilpilidis I, Zavos C, Kountouras J. Risk factors for therapeutic ERCP-related complications: an analysis of 2,715 cases performed by a single endoscopist. Ann Gastroenterol. 2014;27(1):65-72.	Cholangiopancreatography, Endoscopic Retrograde|Deep Sedation|Mortality complications during procedure NA NA NA Procedure All	NA	NA	NA	NA	NA	NA	NA	NA	NA
NCT02983344	NA	NA	NA	NA	NA	NA	NA	NA	NA	NA	NA	25068412|19650803|23789738	Diakomi M, Papaioannou M, Mela A, Kouskouni E, Makris A. Preoperative fascia iliaca compartment block for positioning patients with hip fractures for central nervous blockade: a randomized trial. Reg Anesth Pain Med. 2014 Sep-Oct;39(5):394-8. doi: 10.1097/AAP.0000000000000133.|Yun MJ, Kim YH, Han MK, Kim JH, Hwang JW, Do SH. Analgesia before a spinal block for femoral neck fracture: fascia iliaca compartment block. Acta Anaesthesiol Scand. 2009 Nov;53(10):1282-7. doi: 10.1111/j.1399-6576.2009.02052.x. Epub 2009 Jul 22.|Newman B, McCarthy L, Thomas PW, May P, Layzell M, Horn K. A comparison of pre-operative nerve stimulator-guided femoral nerve block and fascia iliaca compartment block in patients with a femoral neck fracture. Anaesthesia. 2013 Sep;68(9):899-903. doi: 10.1111/anae.12321. Epub 2013 Jun 21.	Femoral Fracture Ropivacaine|Fentanyl|Ultrasound Parallel Assignment Treatment Randomized Drug|Drug|Device All	Analgesia For Positioning Patient With Femur Fracture For Spinal Anaesthesia	Interventional	Completed	N/A	2	24	femoral fractures|fractures, bone	ropivacaine|fentanyl	NA
NCT02983539	NA	NA	NA	NA	NA	NA	NA	NA	NA	NA	NA	25258541	Chinen LT, Mello CA, Abdallah EA, Ocea LM, Buim ME, Breve NM, Gasparini JL Junior, Fanelli MF, Paterlini-Bréchot P. Isolation, detection, and immunomorphological characterization of circulating tumor cells (CTCs) from patients with different types of sarcoma using isolation by size of tumor cells: a window on sarcoma-cell invasion. Onco Targets Ther. 2014 Sep 16;7:1609-17. doi: 10.2147/OTT.S62349. eCollection 2014.	Leiomyosarcoma|Liposarcoma|Pleomorphic Liposarcoma|Synovial Sarcoma NA NA NA NA NA All	NA	NA	NA	NA	NA	NA	sarcoma, synovial|leiomyosarcoma|liposarcoma|neoplastic cells, circulating|sarcoma	NA	NA
NCT02983916	NA	NA	NA	NA	NA	NA	NA	NA	NA	NA	NA	29946174	van den Beukel BAW, Stommel MWJ, van Leuven S, Strik C, IJsseldijk MA, Joosten F, van Goor H, Ten Broek RPG. A Shared Decision Approach to Chronic Abdominal Pain Based on Cine-MRI: A Prospective Cohort Study. Am J Gastroenterol. 2018 Aug;113(8):1229-1237. doi: 10.1038/s41395-018-0158-9. Epub 2018 Jun 27.	Chronic Pain|Tissue Adhesion Adhesiolysis NA NA NA Procedure All	NA	NA	NA	NA	NA	NA	tissue adhesions|abdominal pain|chronic pain	NA	NA
NCT02984111	NA	NA	NA	NA	NA	NA	NA	NA	NA	NA	NA	22564802|23701853|22521289|19715808|22305837|20802250|21975293|20834185|21505058|19906454|18948032|22688525|24475445	Vilarinho KA, de Oliveira PP, Saad MJ, Eghtesady P, Filho LM, Vieira RW, Petrucci O. Erythropoietin protects the systolic function of neonatal hearts against ischaemia/reperfusion injury. Eur J Cardiothorac Surg. 2013 Jan;43(1):156-62. doi: 10.1093/ejcts/ezs254. Epub 2012 May 7.|Watson AJ, Gao L, Sun L, Tsun J, Jabbour A, Ru Qiu M, Jansz PC, Hicks M, Macdonald PS. Enhanced preservation of the rat heart after prolonged hypothermic ischemia with erythropoietin-supplemented Celsior solution. J Heart Lung Transplant. 2013 Jun;32(6):633-40. doi: 10.1016/j.healun.2013.03.014.|Lu MJ, Chen YS, Huang HS, Ma MC. Erythropoietin alleviates post-ischemic injury of rat hearts by attenuating nitrosative stress. Life Sci. 2012 May 22;90(19-20):776-84. doi: 10.1016/j.lfs.2012.04.012. Epub 2012 Apr 12.|Xu X, Cao Z, Cao B, Li J, Guo L, Que L, Ha T, Chen Q, Li C, Li Y. Carbamylated erythropoietin protects the myocardium from acute ischemia/reperfusion injury through a PI3K/Akt-dependent mechanism. Surgery. 2009 Sep;146(3):506-14. doi: 10.1016/j.surg.2009.03.022. Epub 2009 Jun 9.|Prunier F, Bière L, Gilard M, Boschat J, Mouquet F, Bauchart JJ, Charbonnier B, Genée O, Guérin P, Warin-Fresse K, Durand E, Lafont A, Christiaens L, Abi-Khalil W, Delépine S, Benard T, Furber A. Single high-dose erythropoietin administration immediately after reperfusion in patients with ST-segment elevation myocardial infarction: results of the erythropoietin in myocardial infarction trial. Am Heart J. 2012 Feb;163(2):200-7.e1. doi: 10.1016/j.ahj.2011.11.005.|Voors AA, Belonje AM, Zijlstra F, Hillege HL, Anker SD, Slart RH, Tio RA, van 't Hof A, Jukema JW, Peels HO, Henriques JP, Ten Berg JM, Vos J, van Gilst WH, van Veldhuisen DJ; HEBE III Investigators. A single dose of erythropoietin in ST-elevation myocardial infarction. Eur Heart J. 2010 Nov;31(21):2593-600. doi: 10.1093/eurheartj/ehq304. Epub 2010 Aug 29.|Momeni M, Liistro G, Baele P, Matta A, Kahn D, Van Dyck M, De Kock M, De Kerchove L, Glineur D, Thiry D, Gregoire A, Jacquet LM, Laarbui F, Watremez C. An increase in endogenous erythropoietin concentrations has no cardioprotective effects in patients undergoing coronary artery bypass graft surgery. J Cardiothorac Vasc Anesth. 2012 Apr;26(2):251-7. doi: 10.1053/j.jvca.2011.07.034. Epub 2011 Oct 5.|Taniguchi N, Nakamura T, Sawada T, Matsubara K, Furukawa K, Hadase M, Nakahara Y, Nakamura T, Matsubara H. Erythropoietin prevention trial of coronary restenosis and cardiac remodeling after ST-elevated acute myocardial infarction (EPOC-AMI): a pilot, randomized, placebo-controlled study. Circ J. 2010 Nov;74(11):2365-71. Epub 2010 Sep 8.|Bergmann MW, Haufe S, von Knobelsdorff-Brenkenhoff F, Mehling H, Wassmuth R, Münch I, Busjahn A, Schulz-Menger J, Jordan J, Luft FC, Dietz R. A pilot study of chronic, low-dose epoetin-{beta} following percutaneous coronary intervention suggests safety, feasibility, and efficacy in patients with symptomatic ischaemic heart failure. Eur J Heart Fail. 2011 May;13(5):560-8. doi: 10.1093/eurjhf/hfr002.|Ferrario M, Arbustini E, Massa M, Rosti V, Marziliano N, Raineri C, Campanelli R, Bertoletti A, De Ferrari GM, Klersy C, Angoli L, Bramucci E, Marinoni B, Ferlini M, Moretti E, Raisaro A, Repetto A, Schwartz PJ, Tavazzi L. High-dose erythropoietin in patients with acute myocardial infarction: a pilot, randomised, placebo-controlled study. Int J Cardiol. 2011 Feb 17;147(1):124-31. doi: 10.1016/j.ijcard.2009.10.028. Epub 2009 Nov 10.|Poulsen TD, Andersen LW, Steinbrüchel D, Gøtze JP, Jørgensen OS, Olsen NV. Two large preoperative doses of erythropoietin do not reduce the systemic inflammatory response to cardiac surgery. J Cardiothorac Vasc Anesth. 2009 Jun;23(3):316-23. doi: 10.1053/j.jvca.2008.08.018. Epub 2008 Oct 22.|Kagaya Y, Asaumi Y, Wang W, Takeda M, Nakano M, Satoh K, Fukumoto Y, Shimokawa H. Current perspectives on protective roles of erythropoietin in cardiovascular system: erythropoietin receptor as a novel therapeutic target. Tohoku J Exp Med. 2012 Jun;227(2):83-91. Review.|Gobe GC, Morais C, Vesey DA, Johnson DW. Use of high-dose erythropoietin for repair after injury: A comparison of outcomes in heart and kidney. J Nephropathol. 2013 Jul;2(3):154-65. doi: 10.12860/JNP.2013.27. Epub 2013 Jul 1. Review.	Myocardial Ischemic Reperfusion Injury normal saline|erythropoietin Parallel Assignment Prevention Randomized Drug|Drug All	Erythropoietin Effect on Ischemic_ Reperfusion Injury in Coronary Artery Bypass Graft Surgery	Interventional	Completed	N/A	3	97	ischemia|reperfusion injury|myocardial reperfusion injury|wounds and injuries	epoetin alfa	NA
NCT02984592	NA	NA	NA	NA	NA	NA	NA	NA	NA	NA	NA	22320846|24883105	Pastore AL, Palleschi G, Leto A, Pacini L, Iori F, Leonardo C, Carbone A. A prospective randomized study to compare pelvic floor rehabilitation and dapoxetine for treatment of lifelong premature ejaculation. Int J Androl. 2012 Aug;35(4):528-33. doi: 10.1111/j.1365-2605.2011.01243.x. Epub 2012 Feb 9.|Pastore AL, Palleschi G, Fuschi A, Maggioni C, Rago R, Zucchi A, Costantini E, Carbone A. Pelvic floor muscle rehabilitation for patients with lifelong premature ejaculation: a novel therapeutic approach. Ther Adv Urol. 2014 Jun;6(3):83-8. doi: 10.1177/1756287214523329.	Premature Ejaculation physical exercise NA NA NA Behavioral Male	NA	NA	NA	NA	NA	NA	premature ejaculation|premature birth	NA	NA
NCT02984774	NA	NA	NA	NA	NA	NA	NA	NA	NA	NA	NA	17077107|18456668|11748987	Kim CM, Oh YJ, Cho SH, Chung DJ, Hwang JY, Park KH, Cho DJ, Choi YM, Lee BS. Increased telomerase activity and human telomerase reverse transcriptase mRNA expression in the endometrium of patients with endometriosis. Hum Reprod. 2007 Mar;22(3):843-9. Epub 2006 Oct 31.|Hapangama DK, Turner MA, Drury JA, Quenby S, Saretzki G, Martin-Ruiz C, Von Zglinicki T. Endometriosis is associated with aberrant endometrial expression of telomerase and increased telomere length. Hum Reprod. 2008 Jul;23(7):1511-9. doi: 10.1093/humrep/den172. Epub 2008 May 2.|Lehner R, Enomoto T, McGregor JA, Shroyer AL, Haugen BR, Pugazhenthi U, Shroyer KR. Quantitative analysis of telomerase hTERT mRNA and telomerase activity in endometrioid adenocarcinoma and in normal endometrium. Gynecol Oncol. 2002 Jan;84(1):120-5.	Endometriosis Ovaries|Infertility, Female Cystectomy|Endometrial sampling|Peripheric blood sampling|Ovarian tissue sampling NA NA NA Procedure|Procedure|Procedure|Procedure Female	Assessment of Telomerase Activity in Endometrial Tissue and Serum in Endometriosis Patients	Interventional	Completed	N/A	3	47	endometriosis|infertility, female|infertility	NA	NA
NCT02984904	NA	NA	NA	NA	NA	NA	NA	NA	NA	NA	NA	1985498|18608899|11285665|9505820|17657018|12131029|15829742|18204773|15355406|10832689|20944931|16575115|21836342|18245962|12386069|8008340|11520759|7927819|16926355|12515932|17258535	Upadhyay MP, Karmacharya PC, Koirala S, Tuladhar NR, Bryan LE, Smolin G, Whitcher JP. Epidemiologic characteristics, predisposing factors, and etiologic diagnosis of corneal ulceration in Nepal. Am J Ophthalmol. 1991 Jan 15;111(1):92-9.|Ahearn DG, Zhang S, Stulting RD, Schwam BL, Simmons RB, Ward MA, Pierce GE, Crow SA Jr. Fusarium keratitis and contact lens wear: facts and speculations. Med Mycol. 2008 Aug;46(5):397-410. doi: 10.1080/13693780801961352. Epub 2008 Apr 4. Review.|Whitcher JP, Srinivasan M, Upadhyay MP. Corneal blindness: a global perspective. Bull World Health Organ. 2001;79(3):214-21. Epub 2003 Jul 7. Review.|Srinivasan M, Gonzales CA, George C, Cevallos V, Mascarenhas JM, Asokan B, Wilkins J, Smolin G, Whitcher JP. Epidemiology and aetiological diagnosis of corneal ulceration in Madurai, south India. Br J Ophthalmol. 1997 Nov;81(11):965-71.|Bharathi MJ, Ramakrishnan R, Vasu S; Meenakshi, Palaniappan R. Aetiological diagnosis of microbial keratitis in South India - a study of 1618 cases. Indian J Med Microbiol. 2002 Jan-Mar;20(1):19-24.|Gopinathan U, Garg P, Fernandes M, Sharma S, Athmanathan S, Rao GN. The epidemiological features and laboratory results of fungal keratitis: a 10-year review at a referral eye care center in South India. Cornea. 2002 Aug;21(6):555-9. Review.|Basak SK, Basak S, Mohanta A, Bhowmick A. Epidemiological and microbiological diagnosis of suppurative keratitis in Gangetic West Bengal, eastern India. Indian J Ophthalmol. 2005 Mar;53(1):17-22.|Norina TJ, Raihan S, Bakiah S, Ezanee M, Liza-Sharmini AT, Wan Hazzabah WH. Microbial keratitis: aetiological diagnosis and clinical features in patients admitted to Hospital Universiti Sains Malaysia. Singapore Med J. 2008 Jan;49(1):67-71.|Dóczi I, Gyetvai T, Kredics L, Nagy E. Involvement of Fusarium spp. in fungal keratitis. Clin Microbiol Infect. 2004 Sep;10(9):773-6.|Tanure MA, Cohen EJ, Sudesh S, Rapuano CJ, Laibson PR. Spectrum of fungal keratitis at Wills Eye Hospital, Philadelphia, Pennsylvania. Cornea. 2000 May;19(3):307-12.|Passos RM, Cariello AJ, Yu MC, Höfling-Lima AL. Microbial keratitis in the elderly: a 32-year review. Arq Bras Oftalmol. 2010 Jul-Aug;73(4):315-9. Review.|Saha R, Das S. Mycological profile of infectious Keratitis from Delhi. Indian J Med Res. 2006 Feb;123(2):159-64.|Nath R, Baruah S, Saikia L, Devi B, Borthakur AK, Mahanta J. Mycotic corneal ulcers in upper Assam. Indian J Ophthalmol. 2011 Sep-Oct;59(5):367-71. doi: 10.4103/0301-4738.83613.|Green M, Apel A, Stapleton F. Risk factors and causative organisms in microbial keratitis. Cornea. 2008 Jan;27(1):22-7. doi: 10.1097/ICO.0b013e318156caf2.|Leck AK, Thomas PA, Hagan M, Kaliamurthy J, Ackuaku E, John M, Newman MJ, Codjoe FS, Opintan JA, Kalavathy CM, Essuman V, Jesudasan CA, Johnson GJ. Aetiology of suppurative corneal ulcers in Ghana and south India, and epidemiology of fungal keratitis. Br J Ophthalmol. 2002 Nov;86(11):1211-5.|Rosa RH Jr, Miller D, Alfonso EC. The changing spectrum of fungal keratitis in south Florida. Ophthalmology. 1994 Jun;101(6):1005-13.|Xie L, Dong X, Shi W. Treatment of fungal keratitis by penetrating keratoplasty. Br J Ophthalmol. 2001 Sep;85(9):1070-4.|Chander J, Sharma A. Prevalence of fungal corneal ulcers in northern India. Infection. 1994 May-Jun;22(3):207-9.|Chang DC, Grant GB, O'Donnell K, Wannemuehler KA, Noble-Wang J, Rao CY, Jacobson LM, Crowell CS, Sneed RS, Lewis FM, Schaffzin JK, Kainer MA, Genese CA, Alfonso EC, Jones DB, Srinivasan A, Fridkin SK, Park BJ; Fusarium Keratitis Investigation Team. Multistate outbreak of Fusarium keratitis associated with use of a contact lens solution. JAMA. 2006 Aug 23;296(8):953-63.|Rondeau N, Bourcier T, Chaumeil C, Borderie V, Touzeau O, Scat Y, Thomas F, Baudouin C, Nordmann JP, Laroche L. [Fungal keratitis at the Centre Hospitalier National d'Ophtalmologie des Quinze-Vingts: retrospective study of 19 cases]. J Fr Ophtalmol. 2002 Nov;25(9):890-6. French.|Donnio A, Van Nuoi DN, Catanese M, Desbois N, Ayeboua L, Merle H. Outbreak of keratomycosis attributable to Fusarium solani in the French West Indies. Am J Ophthalmol. 2007 Feb;143(2):356-8. Epub 2006 Oct 20.	Corneal Ulcer|Fusarium Infection survey NA NA NA Other All	NA	NA	NA	NA	NA	NA	corneal ulcer|fusariosis	NA	NA
NCT02984943	7916502	4325202		NA		NA				NA		12577851	Varga OIu, Ignat'ev VK, Vezikova NN, Kheĭfetz IV. [Radiation-modifying effect of oxygen barotherapy in complex treatment of patients with rheumatoid arthritis and osteoarthrosis]. Ter Arkh. 2002;74(12):83-6. Russian.	RheumatoId Arthritis Hyperbaric Oxygen NA NA NA Device All	NA	NA	NA	NA	NA	NA	arthritis, rheumatoid|arthritis	NA	Ultrasound - Synovitis, Combined Score (CS), Left, 6 Months
NCT02984943	7916503	4325203		NA		NA				NA		12577851	Varga OIu, Ignat'ev VK, Vezikova NN, Kheĭfetz IV. [Radiation-modifying effect of oxygen barotherapy in complex treatment of patients with rheumatoid arthritis and osteoarthrosis]. Ter Arkh. 2002;74(12):83-6. Russian.	RheumatoId Arthritis Hyperbaric Oxygen NA NA NA Device All	NA	NA	NA	NA	NA	NA	arthritis, rheumatoid|arthritis	NA	Ultrasound - Synovitis, Combined Score (CS), Left, 3 Months
NCT02984943	7916504	4325204		NA		NA				NA		12577851	Varga OIu, Ignat'ev VK, Vezikova NN, Kheĭfetz IV. [Radiation-modifying effect of oxygen barotherapy in complex treatment of patients with rheumatoid arthritis and osteoarthrosis]. Ter Arkh. 2002;74(12):83-6. Russian.	RheumatoId Arthritis Hyperbaric Oxygen NA NA NA Device All	NA	NA	NA	NA	NA	NA	arthritis, rheumatoid|arthritis	NA	Ultrasound - Synovitis, Combined Scale (CS), Right - 6 Months
NCT02984943	7916505	4325205		NA		NA				NA		12577851	Varga OIu, Ignat'ev VK, Vezikova NN, Kheĭfetz IV. [Radiation-modifying effect of oxygen barotherapy in complex treatment of patients with rheumatoid arthritis and osteoarthrosis]. Ter Arkh. 2002;74(12):83-6. Russian.	RheumatoId Arthritis Hyperbaric Oxygen NA NA NA Device All	NA	NA	NA	NA	NA	NA	arthritis, rheumatoid|arthritis	NA	Ultrasound - Synovitis, Combined Score (CS), Right, 3 Months
NCT02984943	7916507	4325206		NA		NA				NA		12577851	Varga OIu, Ignat'ev VK, Vezikova NN, Kheĭfetz IV. [Radiation-modifying effect of oxygen barotherapy in complex treatment of patients with rheumatoid arthritis and osteoarthrosis]. Ter Arkh. 2002;74(12):83-6. Russian.	RheumatoId Arthritis Hyperbaric Oxygen NA NA NA Device All	NA	NA	NA	NA	NA	NA	arthritis, rheumatoid|arthritis	NA	MRI - Oedema, Combined Score (CS), Right, 3 Months
NCT02984943	7916508	4325207		NA		NA				NA		12577851	Varga OIu, Ignat'ev VK, Vezikova NN, Kheĭfetz IV. [Radiation-modifying effect of oxygen barotherapy in complex treatment of patients with rheumatoid arthritis and osteoarthrosis]. Ter Arkh. 2002;74(12):83-6. Russian.	RheumatoId Arthritis Hyperbaric Oxygen NA NA NA Device All	NA	NA	NA	NA	NA	NA	arthritis, rheumatoid|arthritis	NA	MRI - Oedema, Combined Score (CS), Left, 6 Months
NCT02984943	7916509	4325208		NA		NA				NA		12577851	Varga OIu, Ignat'ev VK, Vezikova NN, Kheĭfetz IV. [Radiation-modifying effect of oxygen barotherapy in complex treatment of patients with rheumatoid arthritis and osteoarthrosis]. Ter Arkh. 2002;74(12):83-6. Russian.	RheumatoId Arthritis Hyperbaric Oxygen NA NA NA Device All	NA	NA	NA	NA	NA	NA	arthritis, rheumatoid|arthritis	NA	MRI - Oedema, Combined Score (CS), Left, 3 Months
NCT02984943	7916511	4325209		NA		NA				NA		12577851	Varga OIu, Ignat'ev VK, Vezikova NN, Kheĭfetz IV. [Radiation-modifying effect of oxygen barotherapy in complex treatment of patients with rheumatoid arthritis and osteoarthrosis]. Ter Arkh. 2002;74(12):83-6. Russian.	RheumatoId Arthritis Hyperbaric Oxygen NA NA NA Device All	NA	NA	NA	NA	NA	NA	arthritis, rheumatoid|arthritis	NA	MRI - Bone Erosion, Combined Score (CS), Left, 3 Months
NCT02984943	7916512	4325210		NA		NA				NA		12577851	Varga OIu, Ignat'ev VK, Vezikova NN, Kheĭfetz IV. [Radiation-modifying effect of oxygen barotherapy in complex treatment of patients with rheumatoid arthritis and osteoarthrosis]. Ter Arkh. 2002;74(12):83-6. Russian.	RheumatoId Arthritis Hyperbaric Oxygen NA NA NA Device All	NA	NA	NA	NA	NA	NA	arthritis, rheumatoid|arthritis	NA	MRI - Bone Erosion, Combined Score (CS), Right, 6 Months
NCT02984943	7916513	4325211		NA		NA				NA		12577851	Varga OIu, Ignat'ev VK, Vezikova NN, Kheĭfetz IV. [Radiation-modifying effect of oxygen barotherapy in complex treatment of patients with rheumatoid arthritis and osteoarthrosis]. Ter Arkh. 2002;74(12):83-6. Russian.	RheumatoId Arthritis Hyperbaric Oxygen NA NA NA Device All	NA	NA	NA	NA	NA	NA	arthritis, rheumatoid|arthritis	NA	MRI - Bone Erosion, Combined Score (CS), Right, 3 Months
NCT02984943	7916514	4325212		NA		NA				NA		12577851	Varga OIu, Ignat'ev VK, Vezikova NN, Kheĭfetz IV. [Radiation-modifying effect of oxygen barotherapy in complex treatment of patients with rheumatoid arthritis and osteoarthrosis]. Ter Arkh. 2002;74(12):83-6. Russian.	RheumatoId Arthritis Hyperbaric Oxygen NA NA NA Device All	NA	NA	NA	NA	NA	NA	arthritis, rheumatoid|arthritis	NA	MRI - Synovitis, Combined Score (CS), Left, 6 Months
NCT02984943	7916515	4325213		NA		NA				NA		12577851	Varga OIu, Ignat'ev VK, Vezikova NN, Kheĭfetz IV. [Radiation-modifying effect of oxygen barotherapy in complex treatment of patients with rheumatoid arthritis and osteoarthrosis]. Ter Arkh. 2002;74(12):83-6. Russian.	RheumatoId Arthritis Hyperbaric Oxygen NA NA NA Device All	NA	NA	NA	NA	NA	NA	arthritis, rheumatoid|arthritis	NA	MRI - Synovitis, Combined Score (CS), Left, 3 Months
NCT02984943	7916516	4325214		NA		NA				NA		12577851	Varga OIu, Ignat'ev VK, Vezikova NN, Kheĭfetz IV. [Radiation-modifying effect of oxygen barotherapy in complex treatment of patients with rheumatoid arthritis and osteoarthrosis]. Ter Arkh. 2002;74(12):83-6. Russian.	RheumatoId Arthritis Hyperbaric Oxygen NA NA NA Device All	NA	NA	NA	NA	NA	NA	arthritis, rheumatoid|arthritis	NA	MRI - Synovitis, Combined Score (CS), Right, 6 Months
NCT02984943	7916517	4325215		NA		NA				NA		12577851	Varga OIu, Ignat'ev VK, Vezikova NN, Kheĭfetz IV. [Radiation-modifying effect of oxygen barotherapy in complex treatment of patients with rheumatoid arthritis and osteoarthrosis]. Ter Arkh. 2002;74(12):83-6. Russian.	RheumatoId Arthritis Hyperbaric Oxygen NA NA NA Device All	NA	NA	NA	NA	NA	NA	arthritis, rheumatoid|arthritis	NA	MRI - Synovitis, Combined Score (CS), Right, 3 Months
NCT02984943	7916518	4325216		NA		NA				0.08	Skillings-Mack test	12577851	Varga OIu, Ignat'ev VK, Vezikova NN, Kheĭfetz IV. [Radiation-modifying effect of oxygen barotherapy in complex treatment of patients with rheumatoid arthritis and osteoarthrosis]. Ter Arkh. 2002;74(12):83-6. Russian.	RheumatoId Arthritis Hyperbaric Oxygen NA NA NA Device All	NA	NA	NA	NA	NA	NA	arthritis, rheumatoid|arthritis	NA	VAS Pain Scale - 6 Months
NCT02984943	7916519	4325217		NA		NA				0.08	Skillings-Mack test	12577851	Varga OIu, Ignat'ev VK, Vezikova NN, Kheĭfetz IV. [Radiation-modifying effect of oxygen barotherapy in complex treatment of patients with rheumatoid arthritis and osteoarthrosis]. Ter Arkh. 2002;74(12):83-6. Russian.	RheumatoId Arthritis Hyperbaric Oxygen NA NA NA Device All	NA	NA	NA	NA	NA	NA	arthritis, rheumatoid|arthritis	NA	VAS Pain Scale - 6 Weeks
NCT02984943	7916520	4325218		NA		NA				0.0183	Skillings-Mack test	12577851	Varga OIu, Ignat'ev VK, Vezikova NN, Kheĭfetz IV. [Radiation-modifying effect of oxygen barotherapy in complex treatment of patients with rheumatoid arthritis and osteoarthrosis]. Ter Arkh. 2002;74(12):83-6. Russian.	RheumatoId Arthritis Hyperbaric Oxygen NA NA NA Device All	NA	NA	NA	NA	NA	NA	arthritis, rheumatoid|arthritis	NA	RAPID 3 - Weighed Scores, 6 Months
NCT02984943	7916521	4325219		NA		NA				0.0183	Skillings-Mack test	12577851	Varga OIu, Ignat'ev VK, Vezikova NN, Kheĭfetz IV. [Radiation-modifying effect of oxygen barotherapy in complex treatment of patients with rheumatoid arthritis and osteoarthrosis]. Ter Arkh. 2002;74(12):83-6. Russian.	RheumatoId Arthritis Hyperbaric Oxygen NA NA NA Device All	NA	NA	NA	NA	NA	NA	arthritis, rheumatoid|arthritis	NA	RAPID 3 - Weighed Scores, 6 Weeks
NCT02984943	7916522	4325220		NA		NA				0.0068	Skillings-Mack test	12577851	Varga OIu, Ignat'ev VK, Vezikova NN, Kheĭfetz IV. [Radiation-modifying effect of oxygen barotherapy in complex treatment of patients with rheumatoid arthritis and osteoarthrosis]. Ter Arkh. 2002;74(12):83-6. Russian.	RheumatoId Arthritis Hyperbaric Oxygen NA NA NA Device All	NA	NA	NA	NA	NA	NA	arthritis, rheumatoid|arthritis	NA	RAPID 3 - Cumulative Scores, 6 Months
NCT02984943	7916523	4325221		NA		NA				0.0068	Skillings-Mack test	12577851	Varga OIu, Ignat'ev VK, Vezikova NN, Kheĭfetz IV. [Radiation-modifying effect of oxygen barotherapy in complex treatment of patients with rheumatoid arthritis and osteoarthrosis]. Ter Arkh. 2002;74(12):83-6. Russian.	RheumatoId Arthritis Hyperbaric Oxygen NA NA NA Device All	NA	NA	NA	NA	NA	NA	arthritis, rheumatoid|arthritis	NA	RAPID 3 - Cumulative Scores, 6 Weeks
NCT02984943	7916524	4325222		NA		NA				0.9	Skillings-Mack test	12577851	Varga OIu, Ignat'ev VK, Vezikova NN, Kheĭfetz IV. [Radiation-modifying effect of oxygen barotherapy in complex treatment of patients with rheumatoid arthritis and osteoarthrosis]. Ter Arkh. 2002;74(12):83-6. Russian.	RheumatoId Arthritis Hyperbaric Oxygen NA NA NA Device All	NA	NA	NA	NA	NA	NA	arthritis, rheumatoid|arthritis	NA	RAPID 3 - Illness/Health, 6 Months
NCT02984943	7916525	4325223		NA		NA				0.9	Skillings-Mack test	12577851	Varga OIu, Ignat'ev VK, Vezikova NN, Kheĭfetz IV. [Radiation-modifying effect of oxygen barotherapy in complex treatment of patients with rheumatoid arthritis and osteoarthrosis]. Ter Arkh. 2002;74(12):83-6. Russian.	RheumatoId Arthritis Hyperbaric Oxygen NA NA NA Device All	NA	NA	NA	NA	NA	NA	arthritis, rheumatoid|arthritis	NA	RAPID 3 - Illness/Health, 6 Weeks
NCT02984943	7916526	4325224		NA		NA				0.0012	Skillings-Mack test	12577851	Varga OIu, Ignat'ev VK, Vezikova NN, Kheĭfetz IV. [Radiation-modifying effect of oxygen barotherapy in complex treatment of patients with rheumatoid arthritis and osteoarthrosis]. Ter Arkh. 2002;74(12):83-6. Russian.	RheumatoId Arthritis Hyperbaric Oxygen NA NA NA Device All	NA	NA	NA	NA	NA	NA	arthritis, rheumatoid|arthritis	NA	RAPID 3 - Pain, 6 Months
NCT02984943	7916527	4325225		NA		NA				0.0012	Skillings-Mack test	12577851	Varga OIu, Ignat'ev VK, Vezikova NN, Kheĭfetz IV. [Radiation-modifying effect of oxygen barotherapy in complex treatment of patients with rheumatoid arthritis and osteoarthrosis]. Ter Arkh. 2002;74(12):83-6. Russian.	RheumatoId Arthritis Hyperbaric Oxygen NA NA NA Device All	NA	NA	NA	NA	NA	NA	arthritis, rheumatoid|arthritis	NA	RAPID 3 - Pain, 6 Weeks
NCT02984943	7916528	4325226		NA		NA				0.36	Skillings-Mack test	12577851	Varga OIu, Ignat'ev VK, Vezikova NN, Kheĭfetz IV. [Radiation-modifying effect of oxygen barotherapy in complex treatment of patients with rheumatoid arthritis and osteoarthrosis]. Ter Arkh. 2002;74(12):83-6. Russian.	RheumatoId Arthritis Hyperbaric Oxygen NA NA NA Device All	NA	NA	NA	NA	NA	NA	arthritis, rheumatoid|arthritis	NA	RAPID 3 - Abilities, 6 Months
NCT02984943	7916529	4325227		NA		NA				0.36	Skillings-Mack test	12577851	Varga OIu, Ignat'ev VK, Vezikova NN, Kheĭfetz IV. [Radiation-modifying effect of oxygen barotherapy in complex treatment of patients with rheumatoid arthritis and osteoarthrosis]. Ter Arkh. 2002;74(12):83-6. Russian.	RheumatoId Arthritis Hyperbaric Oxygen NA NA NA Device All	NA	NA	NA	NA	NA	NA	arthritis, rheumatoid|arthritis	NA	RAPID 3 - Abilities, 6 Weeks
NCT02984943	7916530	4325228		NA		NA				0.1496	Skillings-Mack test	12577851	Varga OIu, Ignat'ev VK, Vezikova NN, Kheĭfetz IV. [Radiation-modifying effect of oxygen barotherapy in complex treatment of patients with rheumatoid arthritis and osteoarthrosis]. Ter Arkh. 2002;74(12):83-6. Russian.	RheumatoId Arthritis Hyperbaric Oxygen NA NA NA Device All	NA	NA	NA	NA	NA	NA	arthritis, rheumatoid|arthritis	NA	DAS28 - Erythrocyte Sedimentation Rate (ESR), 6 Months
NCT02984943	7916531	4325229		NA		NA				0.1496	Skillings-Mack test	12577851	Varga OIu, Ignat'ev VK, Vezikova NN, Kheĭfetz IV. [Radiation-modifying effect of oxygen barotherapy in complex treatment of patients with rheumatoid arthritis and osteoarthrosis]. Ter Arkh. 2002;74(12):83-6. Russian.	RheumatoId Arthritis Hyperbaric Oxygen NA NA NA Device All	NA	NA	NA	NA	NA	NA	arthritis, rheumatoid|arthritis	NA	DAS28 - Erythrocyte Sedimentation Rate (ESR), 3 Months
NCT02984943	7916532	4325230		NA		NA				0.0608	Skillings-Mack test	12577851	Varga OIu, Ignat'ev VK, Vezikova NN, Kheĭfetz IV. [Radiation-modifying effect of oxygen barotherapy in complex treatment of patients with rheumatoid arthritis and osteoarthrosis]. Ter Arkh. 2002;74(12):83-6. Russian.	RheumatoId Arthritis Hyperbaric Oxygen NA NA NA Device All	NA	NA	NA	NA	NA	NA	arthritis, rheumatoid|arthritis	NA	DAS28 - C-reactive Protein (CRP), 6 Months
NCT02984943	7916533	4325231		NA		NA				0.0608	Skillings-Mack test	12577851	Varga OIu, Ignat'ev VK, Vezikova NN, Kheĭfetz IV. [Radiation-modifying effect of oxygen barotherapy in complex treatment of patients with rheumatoid arthritis and osteoarthrosis]. Ter Arkh. 2002;74(12):83-6. Russian.	RheumatoId Arthritis Hyperbaric Oxygen NA NA NA Device All	NA	NA	NA	NA	NA	NA	arthritis, rheumatoid|arthritis	NA	DAS28 - C-reactive Protein (CRP), 3 Months
NCT02984943	7916534	4325232		NA		NA				0.2938	Skillings-Mack test	12577851	Varga OIu, Ignat'ev VK, Vezikova NN, Kheĭfetz IV. [Radiation-modifying effect of oxygen barotherapy in complex treatment of patients with rheumatoid arthritis and osteoarthrosis]. Ter Arkh. 2002;74(12):83-6. Russian.	RheumatoId Arthritis Hyperbaric Oxygen NA NA NA Device All	NA	NA	NA	NA	NA	NA	arthritis, rheumatoid|arthritis	NA	DAS28 - Global Health (GH), 6 Months
NCT02984943	7916535	4325233		NA		NA				0.2938	Skillings-Mack test	12577851	Varga OIu, Ignat'ev VK, Vezikova NN, Kheĭfetz IV. [Radiation-modifying effect of oxygen barotherapy in complex treatment of patients with rheumatoid arthritis and osteoarthrosis]. Ter Arkh. 2002;74(12):83-6. Russian.	RheumatoId Arthritis Hyperbaric Oxygen NA NA NA Device All	NA	NA	NA	NA	NA	NA	arthritis, rheumatoid|arthritis	NA	DAS28 - Global Health (GH), 3 Months
NCT02984943	7916536	4325234		NA		NA				0.004	Skillings-Mack test	12577851	Varga OIu, Ignat'ev VK, Vezikova NN, Kheĭfetz IV. [Radiation-modifying effect of oxygen barotherapy in complex treatment of patients with rheumatoid arthritis and osteoarthrosis]. Ter Arkh. 2002;74(12):83-6. Russian.	RheumatoId Arthritis Hyperbaric Oxygen NA NA NA Device All	NA	NA	NA	NA	NA	NA	arthritis, rheumatoid|arthritis	NA	Sleep Quality - Night Pain, 6 Months
NCT02984943	7916537	4325235		NA		NA				0.004	Skillings-Mack test	12577851	Varga OIu, Ignat'ev VK, Vezikova NN, Kheĭfetz IV. [Radiation-modifying effect of oxygen barotherapy in complex treatment of patients with rheumatoid arthritis and osteoarthrosis]. Ter Arkh. 2002;74(12):83-6. Russian.	RheumatoId Arthritis Hyperbaric Oxygen NA NA NA Device All	NA	NA	NA	NA	NA	NA	arthritis, rheumatoid|arthritis	NA	Sleep Quality - Night Pain, 6 Weeks
NCT02984943	7916538	4325236		NA		NA				0.02	Skillings-Mack test	12577851	Varga OIu, Ignat'ev VK, Vezikova NN, Kheĭfetz IV. [Radiation-modifying effect of oxygen barotherapy in complex treatment of patients with rheumatoid arthritis and osteoarthrosis]. Ter Arkh. 2002;74(12):83-6. Russian.	RheumatoId Arthritis Hyperbaric Oxygen NA NA NA Device All	NA	NA	NA	NA	NA	NA	arthritis, rheumatoid|arthritis	NA	Sleep Quality - Morning Pain, 6 Months
NCT02984943	7916539	4325237		NA		NA				0.02	Skillings-Mack test	12577851	Varga OIu, Ignat'ev VK, Vezikova NN, Kheĭfetz IV. [Radiation-modifying effect of oxygen barotherapy in complex treatment of patients with rheumatoid arthritis and osteoarthrosis]. Ter Arkh. 2002;74(12):83-6. Russian.	RheumatoId Arthritis Hyperbaric Oxygen NA NA NA Device All	NA	NA	NA	NA	NA	NA	arthritis, rheumatoid|arthritis	NA	Sleep Quality - Morning Pain, 6 Weeks
NCT02984943	7916540	4325238		NA		NA				0.1	Skillings-Mack test	12577851	Varga OIu, Ignat'ev VK, Vezikova NN, Kheĭfetz IV. [Radiation-modifying effect of oxygen barotherapy in complex treatment of patients with rheumatoid arthritis and osteoarthrosis]. Ter Arkh. 2002;74(12):83-6. Russian.	RheumatoId Arthritis Hyperbaric Oxygen NA NA NA Device All	NA	NA	NA	NA	NA	NA	arthritis, rheumatoid|arthritis	NA	Sleep Quality - Trouble Falling Asleep, 6 Months
NCT02984943	7916541	4325239		NA		NA				0.1	Skillings-Mack test	12577851	Varga OIu, Ignat'ev VK, Vezikova NN, Kheĭfetz IV. [Radiation-modifying effect of oxygen barotherapy in complex treatment of patients with rheumatoid arthritis and osteoarthrosis]. Ter Arkh. 2002;74(12):83-6. Russian.	RheumatoId Arthritis Hyperbaric Oxygen NA NA NA Device All	NA	NA	NA	NA	NA	NA	arthritis, rheumatoid|arthritis	NA	Sleep Quality - Trouble Falling Asleep, 6 Weeks
NCT02985307	NA	NA	NA	NA	NA	NA	NA	NA	NA	NA	NA	19141433	Patrick K, Raab F, Adams MA, Dillon L, Zabinski M, Rock CL, Griswold WG, Norman GJ. A text message-based intervention for weight loss: randomized controlled trial. J Med Internet Res. 2009 Jan 13;11(1):e1. doi: 10.2196/jmir.1100.	Obesity Short Message Text Service|Standard Weight Management Group Parallel Assignment Health Services Research Randomized Behavioral|Behavioral All	Impact of Mobile Phone Texting Service to Support Weight Loss	Interventional	Enrolling by invitation	N/A	2	120	NA	NA	NA
NCT02985346	NA	NA	NA	NA	NA	NA	NA	NA	NA	NA	NA	15891110|15615854|19721001|21128750|21585237|23154940	Rojas M, Xu J, Woods CR, Mora AL, Spears W, Roman J, Brigham KL. Bone marrow-derived mesenchymal stem cells in repair of the injured lung. Am J Respir Cell Mol Biol. 2005 Aug;33(2):145-52. Epub 2005 May 12.|Wang G, Bunnell BA, Painter RG, Quiniones BC, Tom S, Lanson NA Jr, Spees JL, Bertucci D, Peister A, Weiss DJ, Valentine VG, Prockop DJ, Kolls JK. Adult stem cells from bone marrow stroma differentiate into airway epithelial cells: potential therapy for cystic fibrosis. Proc Natl Acad Sci U S A. 2005 Jan 4;102(1):186-91. Epub 2004 Dec 22.|Lee JW, Fang X, Gupta N, Serikov V, Matthay MA. Allogeneic human mesenchymal stem cells for treatment of E. coli endotoxin-induced acute lung injury in the ex vivo perfused human lung. Proc Natl Acad Sci U S A. 2009 Sep 22;106(38):16357-62. doi: 10.1073/pnas.0907996106. Epub 2009 Aug 31.|Knight DA, Rossi FM, Hackett TL. Mesenchymal stem cells for repair of the airway epithelium in asthma. Expert Rev Respir Med. 2010 Dec;4(6):747-58. doi: 10.1586/ers.10.72. Review.|Hoffman AM, Paxson JA, Mazan MR, Davis AM, Tyagi S, Murthy S, Ingenito EP. Lung-derived mesenchymal stromal cell post-transplantation survival, persistence, paracrine expression, and repair of elastase-injured lung. Stem Cells Dev. 2011 Oct;20(10):1779-92. doi: 10.1089/scd.2011.0105. Epub 2011 Jul 6.|Liu AR, Liu L, Chen S, Yang Y, Zhao HJ, Liu L, Guo FM, Lu XM, Qiu HB. Activation of canonical wnt pathway promotes differentiation of mouse bone marrow-derived MSCs into type II alveolar epithelial cells, confers resistance to oxidative stress, and promotes their migration to injured lung tissue in vitro. J Cell Physiol. 2013 Jun;228(6):1270-83. doi: 10.1002/jcp.24282.	Idiopathic Pulmonary Hemosiderosis Bone marrow mesenchymal stem cells in treatment of Idiopathic pulmonary hemosiderosis NA NA NA Biological All	Efficacy of Bone Marrow Mesenchymal Stem Cell in Pulmonary Hemosiderosis	Interventional	Unknown status	Early Phase 1	2	100	lung diseases|hemosiderosis	NA	NA
NCT02985463	NA	NA	NA	NA	NA	NA	NA	NA	NA	NA	NA	26822890	Fastner C, Behnes M, Sartorius B, Yildiz M, Mashayekhi K, El-Battrawy I, Lehmann R, Baumann S, Becher T, Borggrefe M, Akin I. Left atrial appendage morphology, echocardiographic characterization, procedural data and in-hospital outcome of patients receiving left atrial appendage occlusion device implantation: a prospective observational study. BMC Cardiovasc Disord. 2016 Jan 28;16:25. doi: 10.1186/s12872-016-0200-z.	Atrial Fibrillation|Bleeding|Stroke NA NA NA NA NA All	NA	NA	NA	NA	NA	NA	atrial fibrillation	NA	NA
NCT02986126	NA	NA	NA	NA	NA	NA	NA	NA	NA	NA	NA	17826170|12837712|10634337|18522664|17130383|12785564|22013611|22352077|23649787|25402400|25930037|21190455|NA	Moussavi S, Chatterji S, Verdes E, Tandon A, Patel V, Ustun B. Depression, chronic diseases, and decrements in health: results from the World Health Surveys. Lancet. 2007 Sep 8;370(9590):851-8.|Miranda J, Chung JY, Green BL, Krupnick J, Siddique J, Revicki DA, Belin T. Treating depression in predominantly low-income young minority women: a randomized controlled trial. JAMA. 2003 Jul 2;290(1):57-65.|Wells KB, Sherbourne C, Schoenbaum M, Duan N, Meredith L, Unützer J, Miranda J, Carney MF, Rubenstein LV. Impact of disseminating quality improvement programs for depression in managed primary care: a randomized controlled trial. JAMA. 2000 Jan 12;283(2):212-20. Erratum in: JAMA 2000 Jun 28;283(24):3204.|Wells KB, Tang L, Miranda J, Benjamin B, Duan N, Sherbourne CD. The effects of quality improvement for depression in primary care at nine years: results from a randomized, controlled group-level trial. Health Serv Res. 2008 Dec;43(6):1952-74. doi: 10.1111/j.1475-6773.2008.00871.x. Epub 2008 Jun 3.|Gilbody S, Bower P, Fletcher J, Richards D, Sutton AJ. Collaborative care for depression: a cumulative meta-analysis and review of longer-term outcomes. Arch Intern Med. 2006 Nov 27;166(21):2314-21. Review.|Miranda J, Duan N, Sherbourne C, Schoenbaum M, Lagomasino I, Jackson-Triche M, Wells KB. Improving care for minorities: can quality improvement interventions improve care and outcomes for depressed minorities? Results of a randomized, controlled trial. Health Serv Res. 2003 Apr;38(2):613-30.|Institute of Medicine (US) Committee on Lesbian, Gay, Bisexual, and Transgender Health Issues and Research Gaps and Opportunities. The Health of Lesbian, Gay, Bisexual, and Transgender People: Building a Foundation for Better Understanding. Washington (DC): National Academies Press (US); 2011.|Springgate BF, Wennerstrom A, Meyers D, Allen CE 3rd, Vannoy SD, Bentham W, Wells KB. Building community resilience through mental health infrastructure and training in post-Katrina New Orleans. Ethn Dis. 2011 Summer;21(3 Suppl 1):S1-20-9.|Wells KB, Jones L, Chung B, Dixon EL, Tang L, Gilmore J, Sherbourne C, Ngo VK, Ong MK, Stockdale S, Ramos E, Belin TR, Miranda J. Community-partnered cluster-randomized comparative effectiveness trial of community engagement and planning or resources for services to address depression disparities. J Gen Intern Med. 2013 Oct;28(10):1268-78. doi: 10.1007/s11606-013-2484-3. Epub 2013 May 7. Erratum in: J Gen Intern Med. 2013 Nov;28(11):1534.|Chung B, Ong M, Ettner SL, Jones F, Gilmore J, McCreary M, Sherbourne C, Ngo V, Koegel P, Tang L, Dixon E, Miranda J, Belin TR, Wells KB. 12-month outcomes of community engagement versus technical assistance to implement depression collaborative care: a partnered, cluster, randomized, comparative effectiveness trial. Ann Intern Med. 2014 Nov 18;161(10 Suppl):S23-34. doi: 10.7326/M13-3011.|Chung B, Ngo VK, Ong MK, Pulido E, Jones F, Gilmore J, Stoker-Mtume N, Johnson M, Tang L, Wells KB, Sherbourne C, Miranda J. Participation in Training for Depression Care Quality Improvement: A Randomized Trial of Community Engagement or Technical Support. Psychiatr Serv. 2015 Aug 1;66(8):831-9. doi: 10.1176/appi.ps.201400099. Epub 2015 May 1.|Katon WJ, Lin EH, Von Korff M, Ciechanowski P, Ludman EJ, Young B, Peterson D, Rutter CM, McGregor M, McCulloch D. Collaborative care for patients with depression and chronic illnesses. N Engl J Med. 2010 Dec 30;363(27):2611-20. doi: 10.1056/NEJMoa1003955.|U.S. Department of Health and Human Services. Advancing LGBT Health & Well-Being: 2014 Report. 2014; http://www.hhs.gov/programs/topic-sites/lgbt/index.html.	Depressive Symptoms Resiliency Class|Resource for Services (RS) Parallel Assignment Prevention Randomized Behavioral|Other All	Resilience Against Depression Disparities (Also Known as Resilience Education to Reduce Depression Disparities)	Interventional	Unknown status	N/A	2	265	depression|depressive disorder	NA	NA
NCT02986269	NA	NA	NA	NA	NA	NA	NA	NA	NA	NA	NA	21062790|1914057|14722169|24442988|9849278|6349667|11315492|9623433|26957697|22159929|25536515|16119601|12412685|16867088|22558338|19521061	Tiefenthaler W, Pehboeck D, Hammerle E, Kavakebi P, Benzer A. Lung function after total intravenous anaesthesia or balanced anaesthesia with sevoflurane. Br J Anaesth. 2011 Feb;106(2):272-6. doi: 10.1093/bja/aeq321. Epub 2010 Nov 9.|Daley MD, Norman PH, Colmenares ME, Sandler AN. Hypoxaemia in adults in the post-anaesthesia care unit. Can J Anaesth. 1991 Sep;38(6):740-6. Review.|von Ungern-Sternberg BS, Regli A, Schneider MC, Kunz F, Reber A. Effect of obesity and site of surgery on perioperative lung volumes. Br J Anaesth. 2004 Feb;92(2):202-7.|Grocott HP. From the Journal archives: Airway closure and lung volumes in surgical positions. Can J Anaesth. 2014 Apr;61(4):383-6. doi: 10.1007/s12630-013-0098-1. Epub 2014 Jan 18.|Reber A, Bein T, Högman M, Khan ZP, Nilsson S, Hedenstierna G. Lung aeration and pulmonary gas exchange during lumbar epidural anaesthesia and in the lithotomy position in elderly patients. Anaesthesia. 1998 Sep;53(9):854-61.|Brain AI. The laryngeal mask--a new concept in airway management. Br J Anaesth. 1983 Aug;55(8):801-5.|Keller C, Brimacombe J. [Spontaneous versus controlled respiration with the laryngeal mask. A review]. Anaesthesist. 2001 Mar;50(3):187-91. Review. German.|Keller C, Sparr HJ, Brimacombe JR. Positive pressure ventilation with the laryngeal mask airway in non-paralysed patients: comparison of sevoflurane and propofol maintenance techniques. Br J Anaesth. 1998 Mar;80(3):332-6.|Radhika KS, Sripriya R, Ravishankar M, Hemanth Kumar VR, Jaya V, Parthasarathy S. Assessment of suitability of i-gel and laryngeal mask airway-supreme for controlled ventilation in anesthetized paralyzed patients: A prospective randomized trial. Anesth Essays Res. 2016 Jan-Apr;10(1):88-93. doi: 10.4103/0259-1162.167849.|Sharma R, Dua CK, Saxena KN. A randomised controlled study comparing the effects of laryngeal mask airway and endotracheal tube on early postoperative pulmonary functions. Singapore Med J. 2011 Dec;52(12):874-8.|Capdevila X, Jung B, Bernard N, Dadure C, Biboulet P, Jaber S. Effects of pressure support ventilation mode on emergence time and intra-operative ventilatory function: a randomized controlled trial. PLoS One. 2014 Dec 23;9(12):e115139. doi: 10.1371/journal.pone.0115139. eCollection 2014.|Keller C, Brimacombe J, Hoermann C, Loeckinger A, Kleinsasser A. Pressure support ventilation with the ProSeal laryngeal mask airway. A comparison of sevoflurane, isoflurane and propofol. Eur J Anaesthesiol. 2005 Aug;22(8):630-3.|Chiumello D, Pelosi P, Calvi E, Bigatello LM, Gattinoni L. Different modes of assisted ventilation in patients with acute respiratory failure. Eur Respir J. 2002 Oct;20(4):925-33.|von Ungern-Sternberg BS, Regli A, Frei FJ, Hammer J, Schibler A, Erb TO. The effect of caudal block on functional residual capacity and ventilation homogeneity in healthy children. Anaesthesia. 2006 Aug;61(8):758-63.|Singer F, Houltz B, Latzin P, Robinson P, Gustafsson P. A realistic validation study of a new nitrogen multiple-breath washout system. PLoS One. 2012;7(4):e36083. doi: 10.1371/journal.pone.0036083. Epub 2012 Apr 27.|Robinson PD, Goldman MD, Gustafsson PM. Inert gas washout: theoretical background and clinical utility in respiratory disease. Respiration. 2009;78(3):339-55. doi: 10.1159/000225373. Epub 2009 Jun 12. Review.	Anesthesia, General|Patient Positioning|Respiratory Function Tests|Ventilation general anesthesia across LMA|Spontaneous breathing(SB)|Pressure Support Ventilation Parallel Assignment Other Randomized Procedure|Procedure|Procedure Female	PSV on Ventilation Inhomogeneity and Lung Function in Patients Under SB Across LMA	Interventional	Recruiting	N/A	2	40	NA	anesthetics	NA
NCT02986698	NA	NA	NA	NA	NA	NA	NA	NA	NA	NA	NA	27862048	Kreger EM, Singer ST, Witt RG, Sweeters N, Lianoglou B, Lal A, Mackenzie TC, Vichinsky E. Favorable outcomes after in utero transfusion in fetuses with alpha thalassemia major: a case series and review of the literature. Prenat Diagn. 2016 Dec;36(13):1242-1249. doi: 10.1002/pd.4966. Epub 2016 Dec 7. Review.	Alpha; Thalassemia|Alpha Thalassemia Major|A-Thalassemia|Fetal Anemia|Fetal Hydrops|Hemoglobinopathies|Hemoglobinopathy; With Thalassemia|Thalassemia Alpha|Thalassemia Major in utero hematopoietic stem cell transplantation NA NA NA Biological All	NA	NA	NA	NA	NA	NA	thalassemia|beta-thalassemia|alpha-thalassemia|hydrops fetalis|hemoglobinopathies	NA	NA
NCT02986828	NA	NA	NA	NA	NA	NA	NA	NA	NA	NA	NA	24168291|23519544|24425846|26807124	Anjayani S, Wirohadidjojo YW, Adam AM, Suwandi D, Seweng A, Amiruddin MD. Sensory improvement of leprosy peripheral neuropathy in patients treated with perineural injection of platelet-rich plasma. Int J Dermatol. 2014 Jan;53(1):109-13. doi: 10.1111/ijd.12162. Epub 2013 Oct 29.|Sánchez M, Yoshioka T, Ortega M, Delgado D, Anitua E. Ultrasound-guided platelet-rich plasma injections for the treatment of common peroneal nerve palsy associated with multiple ligament injuries of the knee. Knee Surg Sports Traumatol Arthrosc. 2014 May;22(5):1084-9. doi: 10.1007/s00167-013-2479-y. Epub 2013 Mar 22.|Scala M, Mereu P, Spagnolo F, Massa M, Barla A, Mosci S, Forno G, Ingenito A, Strada P. The use of platelet-rich plasma gel in patients with mixed tumour undergoing superficial parotidectomy: a randomized study. In Vivo. 2014 Jan-Feb;28(1):121-4.|Malahias MA, Johnson EO, Babis GC, Nikolaou VS. Single injection of platelet-rich plasma as a novel treatment of carpal tunnel syndrome. Neural Regen Res. 2015 Nov;10(11):1856-9. doi: 10.4103/1673-5374.165322.	Carpal Tunnel Syndrome platelet rich plasma|Normal saline|Ultrasound Parallel Assignment Treatment Randomized Drug|Drug|Device All	Platelet Rich Plasma and Hydrodissection for Carpal Tunnel Syndrome	Interventional	Completed	N/A	2	26	carpal tunnel syndrome|syndrome	NA	NA
NCT02986906	NA	NA	NA	NA	NA	NA	NA	NA	NA	NA	NA	26218266|1518514|21623291	Chang KV, Hung CY, Özçakar L. Snapping Thumb and Superficial Radial Nerve Entrapment in De Quervain Disease: Ultrasound Imaging/Guidance Revisited. Pain Med. 2015 Nov;16(11):2214-5. doi: 10.1111/pme.12867. Epub 2015 Jul 27.|Campbell WW, Pridgeon RM, Sahni KS. Short segment incremental studies in the evaluation of ulnar neuropathy at the elbow. Muscle Nerve. 1992 Sep;15(9):1050-4.|Mulvaney SW. Ultrasound-guided percutaneous neuroplasty of the lateral femoral cutaneous nerve for the treatment of meralgia paresthetica: a case report and description of a new ultrasound-guided technique. Curr Sports Med Rep. 2011 Mar-Apr;10(2):99-104. doi: 10.1249/JSR.0b013e3182110096.	Ulnar Neuropathy at Elbow 5% dextrose|2cc 0.9% normal saline+3cc Triamcinolone (30mg)|Ultrasound Parallel Assignment Treatment Randomized Drug|Drug|Device All	Perineural Injection Therapy for Ulnar Neuropathy at Elbow	Interventional	Completed	N/A	2	36	peripheral nervous system diseases|ulnar neuropathies	triamcinolone	NA
NCT02987218	NA	NA	NA	NA	NA	NA	NA	NA	NA	NA	NA	22851612	Wong GK, Lam S, Ngai K, Wong A, Mok V, Poon WS; Cognitive Dysfunction after Aneurysmal Subarachnoid Haemorrhage Investigators. Evaluation of cognitive impairment by the Montreal cognitive assessment in patients with aneurysmal subarachnoid haemorrhage: prevalence, risk factors and correlations with 3 month outcomes. J Neurol Neurosurg Psychiatry. 2012 Nov;83(11):1112-7. doi: 10.1136/jnnp-2012-302217. Epub 2012 Jul 31.	Postoperative Cognitive Function Propofol|Desflurane Parallel Assignment Prevention Randomized Drug|Drug All	Comparison of Neuroprotection by Propofol and Desflurane for POCD Following Subarachnoid Hemorrhage Surgery	Interventional	Completed	Phase 4	2	100	hemorrhage|subarachnoid hemorrhage	desflurane|propofol	NA
NCT02987673	NA	NA	NA	NA	NA	NA	NA	NA	NA	NA	NA	24249251|26428250|26806727|25979206	Del Genio G, Tolone S, Limongelli P, Brusciano L, D'Alessandro A, Docimo G, Rossetti G, Silecchia G, Iannelli A, del Genio A, del Genio F, Docimo L. Sleeve gastrectomy and development of "de novo" gastroesophageal reflux. Obes Surg. 2014 Jan;24(1):71-7. doi: 10.1007/s11695-013-1046-4.|Melissas J, Braghetto I, Molina JC, Silecchia G, Iossa A, Iannelli A, Foletto M. Gastroesophageal Reflux Disease and Sleeve Gastrectomy. Obes Surg. 2015 Dec;25(12):2430-5. doi: 10.1007/s11695-015-1906-1. Review.|Casella G, Soricelli E, Giannotti D, Collalti M, Maselli R, Genco A, Redler A, Basso N. Long-term results after laparoscopic sleeve gastrectomy in a large monocentric series. Surg Obes Relat Dis. 2016 May;12(4):757-762. doi: 10.1016/j.soard.2015.09.028. Epub 2015 Oct 1.|Tolone S, Cristiano S, Savarino E, Lucido FS, Fico DI, Docimo L. Effects of omega-loop bypass on esophagogastric junction function. Surg Obes Relat Dis. 2016 Jan;12(1):62-9. doi: 10.1016/j.soard.2015.03.011. Epub 2015 Mar 27.	Bariatric Surgery Candidate|Gastroesophageal Reflux|Morbid Obesity MGB/OAGB|LSG Parallel Assignment Treatment Randomized Procedure|Procedure All	MGB/OAGB and LSG Effects on Lower Esophageal Sphincter (LES) Function	Interventional	Recruiting	N/A	2	80	obesity, morbid|gastroesophageal reflux	NA	NA
NCT02987699	NA	NA	NA	NA	NA	NA	NA	NA	NA	NA	NA	12049862|12540794	Llovet JM, Real MI, Montaña X, Planas R, Coll S, Aponte J, Ayuso C, Sala M, Muchart J, Solà R, Rodés J, Bruix J; Barcelona Liver Cancer Group. Arterial embolisation or chemoembolisation versus symptomatic treatment in patients with unresectable hepatocellular carcinoma: a randomised controlled trial. Lancet. 2002 May 18;359(9319):1734-9.|Llovet JM, Bruix J. Systematic review of randomized trials for unresectable hepatocellular carcinoma: Chemoembolization improves survival. Hepatology. 2003 Feb;37(2):429-42. Review.	HepatoCellular Carcinoma 5-Fu, oxaliplatin , leucovorin|5-Fu, oxaliplatin , leucovorin|5-Fu, oxaliplatin , leucovorin Parallel Assignment Treatment Randomized Drug|Drug|Drug All	Phase II Study of HAIC Using Cisplatin,Leucovorin and 5-Fluorouracil	Interventional	Unknown status	Phase 2	3	54	carcinoma, hepatocellular	levoleucovorin|oxaliplatin|fluorouracil|leucovorin	NA
NCT02988856	NA	NA	NA	NA	NA	NA	NA	NA	NA	NA	NA	NA	Singh NK, Paschalis EI, Tomasi M, Rizzo JF, Houston KE. The boston blink-netic project: preliminary outpatient feasibility results (abstract). Optom Vis Sci 2016;93: E-abstract 16118.	Blepharoptosis|Facial Paralysis|Lagophthalmos Magnetic lid system NA NA NA Device All	NA	NA	NA	NA	NA	NA	bell palsy|facial paralysis|blepharoptosis|paralysis	NA	NA
NCT02988869	NA	NA	NA	NA	NA	NA	NA	NA	NA	NA	NA	31397184|32270722	Yildiz BP, Bayraktaroglu M, Gunen H. Bronchodilator efficacy of tiotropium/formoterol (18/12 µg once daily via a Discair inhaler), tiotropium alone (18 µg by Handihaler) or combined with formoterol (12 µg twice daily by Aerolizer) in adults with moderate-to-severe stable COPD. Curr Med Res Opin. 2019 Dec;35(12):2187-2196. doi: 10.1080/03007995.2019.1654722. Epub 2019 Sep 16.|Yildiz BP, Bayraktaroglu M, Gunen H. Reply: Re: Yildiz BP, Bayraktaroglu M, Gunen H. Bronchodilator efficacy of tiotropium/formoterol (18/12 μg once daily via a discair inhaler), tiotropium alone (18 μg by handihaler) or combined with formoterol (12 μg twice daily by aerolizer) in adults with moderate-to-severe stable COPD. Curr Med Res Opin. 2019;35(12):2187-2196. Curr Med Res Opin. 2020 Jun;36(6):1061-1062. doi: 10.1080/03007995.2020.1754187. Epub 2020 Apr 29.	COPD Tiotropium/Formoterol|Tiotropium|Formoterol|Tiotropium Parallel Assignment Treatment Randomized Drug|Drug|Drug|Drug All	Tiotropium/Formoterol Via Discair® vs Tiotropium Monotherapy or Tiotropium + Formoterol Free Combination Treatment	Interventional	Completed	Phase 4	3	84	NA	tiotropium bromide|formoterol fumarate	NA
NCT02989259	NA	NA	NA	NA	NA	NA	NA	NA	NA	NA	NA	26884585|21183517	Li J, Qin S, Xu J, Xiong J, Wu C, Bai Y, Liu W, Tong J, Liu Y, Xu R, Wang Z, Wang Q, Ouyang X, Yang Y, Ba Y, Liang J, Lin X, Luo D, Zheng R, Wang X, Sun G, Wang L, Zheng L, Guo H, Wu J, Xu N, Yang J, Zhang H, Cheng Y, Wang N, Chen L, Fan Z, Sun P, Yu H. Randomized, Double-Blind, Placebo-Controlled Phase III Trial of Apatinib in Patients With Chemotherapy-Refractory Advanced or Metastatic Adenocarcinoma of the Stomach or Gastroesophageal Junction. J Clin Oncol. 2016 May 1;34(13):1448-54. doi: 10.1200/JCO.2015.63.5995. Epub 2016 Feb 16.|Le Tourneau C, Razak AR, Levy C, Calugaru V, Galatoire O, Dendale R, Desjardins L, Gan HK. Role of chemotherapy and molecularly targeted agents in the treatment of adenoid cystic carcinoma of the lacrimal gland. Br J Ophthalmol. 2011 Nov;95(11):1483-9. doi: 10.1136/bjo.2010.192351. Epub 2010 Dec 22. Review.	Head and Neck Neoplasms Apatinib NA NA NA Drug All	NA	NA	NA	NA	NA	NA	head and neck neoplasms	apatinib	NA
NCT02989415	NA	NA	NA	NA	NA	NA	NA	NA	NA	NA	NA	26947624|26643098|25978326|25466352|23385321|23093163|25484947|21045639|25058504	Neto AS, Hemmes SN, Barbas CS, Beiderlinden M, Fernandez-Bustamante A, Futier E, Gajic O, El-Tahan MR, Ghamdi AA, Günay E, Jaber S, Kokulu S, Kozian A, Licker M, Lin WQ, Maslow AD, Memtsoudis SG, Reis Miranda D, Moine P, Ng T, Paparella D, Ranieri VM, Scavonetto F, Schilling T, Selmo G, Severgnini P, Sprung J, Sundar S, Talmor D, Treschan T, Unzueta C, Weingarten TN, Wolthuis EK, Wrigge H, Amato MB, Costa EL, de Abreu MG, Pelosi P, Schultz MJ; PROVE Network Investigators. Association between driving pressure and development of postoperative pulmonary complications in patients undergoing mechanical ventilation for general anaesthesia: a meta-analysis of individual patient data. Lancet Respir Med. 2016 Apr;4(4):272-80. doi: 10.1016/S2213-2600(16)00057-6. Epub 2016 Mar 4. Review. Erratum in: Lancet Respir Med. 2016 Jun;4(6):e34.|Serpa Neto A, Schultz MJ, Gama de Abreu M. Intraoperative ventilation strategies to prevent postoperative pulmonary complications: Systematic review, meta-analysis, and trial sequential analysis. Best Pract Res Clin Anaesthesiol. 2015 Sep;29(3):331-40. doi: 10.1016/j.bpa.2015.09.002. Epub 2015 Sep 18. Review.|Serpa Neto A, Hemmes SN, Barbas CS, Beiderlinden M, Biehl M, Binnekade JM, Canet J, Fernandez-Bustamante A, Futier E, Gajic O, Hedenstierna G, Hollmann MW, Jaber S, Kozian A, Licker M, Lin WQ, Maslow AD, Memtsoudis SG, Reis Miranda D, Moine P, Ng T, Paparella D, Putensen C, Ranieri M, Scavonetto F, Schilling T, Schmid W, Selmo G, Severgnini P, Sprung J, Sundar S, Talmor D, Treschan T, Unzueta C, Weingarten TN, Wolthuis EK, Wrigge H, Gama de Abreu M, Pelosi P, Schultz MJ; PROVE Network Investigators. Protective versus Conventional Ventilation for Surgery: A Systematic Review and Individual Patient Data Meta-analysis. Anesthesiology. 2015 Jul;123(1):66-78. doi: 10.1097/ALN.0000000000000706. Review.|Serpa Neto A, Hemmes SN, Barbas CS, Beiderlinden M, Fernandez-Bustamante A, Futier E, Hollmann MW, Jaber S, Kozian A, Licker M, Lin WQ, Moine P, Scavonetto F, Schilling T, Selmo G, Severgnini P, Sprung J, Treschan T, Unzueta C, Weingarten TN, Wolthuis EK, Wrigge H, Gama de Abreu M, Pelosi P, Schultz MJ; PROVE Network investigators. Incidence of mortality and morbidity related to postoperative lung injury in patients who have undergone abdominal or thoracic surgery: a systematic review and meta-analysis. Lancet Respir Med. 2014 Dec;2(12):1007-15. doi: 10.1016/S2213-2600(14)70228-0. Epub 2014 Nov 13. Review. Erratum in: Lancet Respir Med. 2014 Dec;2(12):e23.|Hemmes SN, Serpa Neto A, Schultz MJ. Intraoperative ventilatory strategies to prevent postoperative pulmonary complications: a meta-analysis. Curr Opin Anaesthesiol. 2013 Apr;26(2):126-33. doi: 10.1097/ACO.0b013e32835e1242.|Serpa Neto A, Cardoso SO, Manetta JA, Pereira VG, Espósito DC, Pasqualucci Mde O, Damasceno MC, Schultz MJ. Association between use of lung-protective ventilation with lower tidal volumes and clinical outcomes among patients without acute respiratory distress syndrome: a meta-analysis. JAMA. 2012 Oct 24;308(16):1651-9. doi: 10.1001/jama.2012.13730.|Danic MJ, Chow M, Alexander G, Bhandari A, Menon M, Brown M. Anesthesia considerations for robotic-assisted laparoscopic prostatectomy: a review of 1,500 cases. J Robot Surg. 2007;1(2):119-23. doi: 10.1007/s11701-007-0024-z. Epub 2007 May 30. Review.|Canet J, Gallart L, Gomar C, Paluzie G, Vallès J, Castillo J, Sabaté S, Mazo V, Briones Z, Sanchis J; ARISCAT Group. Prediction of postoperative pulmonary complications in a population-based surgical cohort. Anesthesiology. 2010 Dec;113(6):1338-50. doi: 10.1097/ALN.0b013e3181fc6e0a.|Jammer I, Wickboldt N, Sander M, Smith A, Schultz MJ, Pelosi P, Leva B, Rhodes A, Hoeft A, Walder B, Chew MS, Pearse RM; European Society of Anaesthesiology (ESA) and the European Society of Intensive Care Medicine (ESICM); European Society of Anaesthesiology; European Society of Intensive Care Medicine. Standards for definitions and use of outcome measures for clinical effectiveness research in perioperative medicine: European Perioperative Clinical Outcome (EPCO) definitions: a statement from the ESA-ESICM joint taskforce on perioperative outcome measures. Eur J Anaesthesiol. 2015 Feb;32(2):88-105. doi: 10.1097/EJA.0000000000000118.	Mechanical Ventilation|Robotic Surgery Mechanical Ventilation NA NA NA Other All	NA	NA	NA	NA	NA	NA	NA	NA	NA
NCT02990039	NA	NA	NA	NA	NA	NA	NA	NA	NA	NA	NA	29410786|29510707|28921747	Voigt L, Baumann S, Ullrich A, Weymar F, John U, Ulbricht S. The effect of mere measurement from a cardiovascular examination program on physical activity and sedentary time in an adult population. BMC Sports Sci Med Rehabil. 2018 Jan 23;10:1. doi: 10.1186/s13102-018-0090-8. eCollection 2018.|Ullrich A, Voigt L, Baumann S, Weymar F, John U, Dörr M, Ulbricht S. A cross-sectional analysis of the associations between leisure-time sedentary behaviors and clustered cardiometabolic risk. BMC Public Health. 2018 Mar 6;18(1):327. doi: 10.1186/s12889-018-5213-3.|Baumann S, Groß S, Voigt L, Ullrich A, Weymar F, Schwaneberg T, Dörr M, Meyer C, John U, Ulbricht S. Pitfalls in accelerometer-based measurement of physical activity: The presence of reactivity in an adult population. Scand J Med Sci Sports. 2018 Mar;28(3):1056-1063. doi: 10.1111/sms.12977. Epub 2017 Oct 12.	Cardiovascular Risk Factor Counseling letter Parallel Assignment Other Randomized Behavioral All	A Tailored Feasibility Study to Increase Physical Activity and to Reduce Sedentary Time	Interventional	Completed	N/A	2	176	NA	NA	NA
NCT02990182	NA	NA	NA	NA	NA	NA	NA	NA	NA	NA	NA	20240017|15741556|15499438|NA|17316925|NA|16494976|NA|10632996|6978196	ANDERSON CR, GAST-GALVIS A. Immunity to yellow fever five years after vaccination. Am J Hyg. 1947 May;45(3):302-4.|Belmusto-Worn VE, Sanchez JL, McCarthy K, Nichols R, Bautista CT, Magill AJ, Pastor-Cauna G, Echevarria C, Laguna-Torres VA, Samame BK, Baldeon ME, Burans JP, Olson JG, Bedford P, Kitchener S, Monath TP. Randomized, double-blind, phase III, pivotal field trial of the comparative immunogenicity, safety, and tolerability of two yellow fever 17D vaccines (Arilvax and YF-VAX) in healthy infants and children in Peru. Am J Trop Med Hyg. 2005 Feb;72(2):189-97.|Camacho LA, Freire Mda S, Leal Mda L, Aguiar SG, Nascimento JP, Iguchi T, Lozana Jde A, Farias RH; Collaborative Group for the Study of Yellow Fever Vaccines. Immunogenicity of WHO-17D and Brazilian 17DD yellow fever vaccines: a randomized trial. Rev Saude Publica. 2004 Oct;38(5):671-8. Epub 2004 Oct 18.|Collaborative Group for Studies with Yellow Fever; Camacho LAB. Immunogenicity of 17DD and WHO 17D -213/77 Yellow Fever Vaccines in Children less than 2 years old: a randomized, double-blind study. In: 5th World Congress of the World Society fo Pediatric Infectious Diseases, 2007, Bangkok, Tailandia. Book of Abstracts, 2007.|Collaborative Group for Studies with Yellow Fever Vaccine. Randomized, double-blind, multicenter study of the immunogenicity and reactogenicity of 17DD and WHO 17D-213/77 yellow fever vaccines in children: implications for the Brazilian National Immunization Program. Vaccine. 2007 Apr 20;25(16):3118-23. Epub 2007 Jan 22.|Fox JP & Cabral AS. The duration of immunity following vaccination with the 17D strains of yellow fever vírus. American Journal of Hygiene, 1943; 37:93-120.|Hepburn MJ, Kortepeter MG, Pittman PR, Boudreau EF, Mangiafico JA, Buck PA, Norris SL, Anderson EL. Neutralizing antibody response to booster vaccination with the 17d yellow fever vaccine. Vaccine. 2006 Apr 5;24(15):2843-9. Epub 2006 Jan 18.|Monath TP, Cetron MS & Teuwen DE. Yellow fever vaccine. In Plotkin SA, Orenstein WA & Offit P. Organizadores. Vaccine. Philadelphia. Saunders Elsevier 2008. p. 959-1056.|Niedrig M, Lademann M, Emmerich P, Lafrenz M. Assessment of IgG antibodies against yellow fever virus after vaccination with 17D by different assays: neutralization test, haemagglutination inhibition test, immunofluorescence assay and ELISA. Trop Med Int Health. 1999 Dec;4(12):867-71.|Poland JD, Calisher CH, Monath TP, Downs WG, Murphy K. Persistence of neutralizing antibody 30-35 years after immunization with 17D yellow fever vaccine. Bull World Health Organ. 1981;59(6):895-900.	Yellow Fever NA NA NA NA NA All	NA	NA	NA	NA	NA	NA	yellow fever|fever	NA	NA
NCT02990221	NA	NA	NA	NA	NA	NA	NA	NA	NA	NA	NA	7947197|12533168|11966728|20725550|20231500|18067627|24672213|15168956	Frost CA, Green AC. Epidemiology of solar keratoses. Br J Dermatol. 1994 Oct;131(4):455-64. Review.|Fu W, Cockerell CJ. The actinic (solar) keratosis: a 21st-century perspective. Arch Dermatol. 2003 Jan;139(1):66-70. Review.|Ortonne JP. From actinic keratosis to squamous cell carcinoma. Br J Dermatol. 2002 Apr;146 Suppl 61:20-3. Review.|Cohen JL. Actinic keratosis treatment as a key component of preventive strategies for nonmelanoma skin cancer. J Clin Aesthet Dermatol. 2010 Jun;3(6):39-44.|Padilla RS, Sebastian S, Jiang Z, Nindl I, Larson R. Gene expression patterns of normal human skin, actinic keratosis, and squamous cell carcinoma: a spectrum of disease progression. Arch Dermatol. 2010 Mar;146(3):288-93. doi: 10.1001/archdermatol.2009.378.|Vatve M, Ortonne JP, Birch-Machin MA, Gupta G. Management of field change in actinic keratosis. Br J Dermatol. 2007 Dec;157 Suppl 2:21-4. Review.|Fidler B, Goldberg T. Ingenol mebutate gel (picato): a novel agent for the treatment of actinic keratoses. P T. 2014 Jan;39(1):40-6.|Andrews MD. Cryosurgery for common skin conditions. Am Fam Physician. 2004 May 15;69(10):2365-72. Review.	Actinic Keratosis Ingenol mebutate|cryotherapy Parallel Assignment Treatment Randomized Drug|Procedure All	Efficacy of Ingenol Mebutate on Actinic Keratoses and Field Cancerization vs Cryotherapy	Interventional	Completed	Phase 4	2	50	keratosis, actinic|keratosis	NA	NA
NCT02990416	NA	NA	NA	NA	NA	NA	NA	NA	NA	NA	NA	25795722	Frankel AE, Woo JH, Ahn C, Foss FM, Duvic M, Neville PH, Neville DM. Resimmune, an anti-CD3ε recombinant immunotoxin, induces durable remissions in patients with cutaneous T-cell lymphoma. Haematologica. 2015 Jun;100(6):794-800. doi: 10.3324/haematol.2015.123711. Epub 2015 Mar 20.	Stage IV Melanoma A-dmDT390-bisFv(UCHT1)|Pembrolizumab|Ionizing Radiation NA NA NA Biological|Biological|Radiation All	NA	NA	NA	NA	NA	NA	melanoma	pembrolizumab	NA
NCT02990962	NA	NA	NA	NA	NA	NA	NA	NA	NA	NA	NA	8482993|15920223|21623291|15138901|14694502	Girlanda P, Dattola R, Venuto C, Mangiapane R, Nicolosi C, Messina C. Local steroid treatment in idiopathic carpal tunnel syndrome: short- and long-term efficacy. J Neurol. 1993;240(3):187-90.|Tsui BC, Kropelin B. The electrophysiological effect of dextrose 5% in water on single-shot peripheral nerve stimulation. Anesth Analg. 2005 Jun;100(6):1837-9.|Mulvaney SW. Ultrasound-guided percutaneous neuroplasty of the lateral femoral cutaneous nerve for the treatment of meralgia paresthetica: a case report and description of a new ultrasound-guided technique. Curr Sports Med Rep. 2011 Mar-Apr;10(2):99-104. doi: 10.1249/JSR.0b013e3182110096.|Tsui BC, Wagner A, Finucane B. Electrophysiologic effect of injectates on peripheral nerve stimulation. Reg Anesth Pain Med. 2004 May-Jun;29(3):189-93.|Armstrong T, Devor W, Borschel L, Contreras R. Intracarpal steroid injection is safe and effective for short-term management of carpal tunnel syndrome. Muscle Nerve. 2004 Jan;29(1):82-8.	Carpal Tunnel Syndrome 5% dextrose|1cc 2% Xylocaine+4cc Triamcinolone (40mg) Parallel Assignment Treatment Randomized Drug|Drug All	The Effect of Perineural Injection Therapy Versus Steroid in Patients With Carpal Tunnel Syndrome	Interventional	Completed	N/A	2	54	syndrome|carpal tunnel syndrome	lidocaine|triamcinolone	NA
NCT02991001	NA	NA	NA	NA	NA	NA	NA	NA	NA	NA	NA	18809959|21234632|25932413|26218266	Smith J, Wisniewski SJ, Finnoff JT, Payne JM. Sonographically guided carpal tunnel injections: the ulnar approach. J Ultrasound Med. 2008 Oct;27(10):1485-90. Review.|DeLea SL, Chavez-Chiang NR, Poole JL, Norton HE, Sibbitt WL Jr, Bankhurst AD. Sonographically guided hydrodissection and corticosteroid injection for scleroderma hand. Clin Rheumatol. 2011 Jun;30(6):805-13. doi: 10.1007/s10067-010-1653-6. Epub 2011 Jan 15.|Choi CK, Lee HS, Kwon JY, Lee WJ. Clinical implications of real-time visualized ultrasound-guided injection for the treatment of ulnar neuropathy at the elbow: a pilot study. Ann Rehabil Med. 2015 Apr;39(2):176-82. doi: 10.5535/arm.2015.39.2.176. Epub 2015 Apr 24.|Chang KV, Hung CY, Özçakar L. Snapping Thumb and Superficial Radial Nerve Entrapment in De Quervain Disease: Ultrasound Imaging/Guidance Revisited. Pain Med. 2015 Nov;16(11):2214-5. doi: 10.1111/pme.12867. Epub 2015 Jul 27.	Carpal Tunnel Syndrome Ultrasound-guided hydrodissection|Placebo ultrasound-guided injection|Ultrasound|Normal Saline Parallel Assignment Treatment Randomized Procedure|Procedure|Device|Drug All	The Effect of Hydrodissection for Carpal Tunnel Syndrome	Interventional	Completed	N/A	2	34	carpal tunnel syndrome|syndrome	NA	NA
NCT02991599	NA	NA	NA	NA	NA	NA	NA	NA	NA	NA	NA	28343774	Shi J, Feng Y, Gao L, Feng D, Yao T, Shi S, Zhang Y, Liang X, Wang S. Immunogenicity and safety of a high-dose hepatitis B vaccine among patients receiving methadone maintenance treatment: A randomized, double-blinded, parallel-controlled trial. Vaccine. 2017 Apr 25;35(18):2443-2448. doi: 10.1016/j.vaccine.2017.03.034. Epub 2017 Mar 23.	Hepatitis B Vaccine 60 µg dose hepatitis B vaccine|20 µg dose hepatitis B vaccine Parallel Assignment Prevention Randomized Biological|Biological All	Immunogenicity of Hepatitis B Vaccination in Methadone Maintenance Treatment Patients	Interventional	Active, not recruiting	Phase 4	2	196	hepatitis a|hepatitis|hepatitis b	vaccines	NA
NCT02991664	NA	NA	NA	NA	NA	NA	NA	NA	NA	NA	NA	25299703	Gurgan S, Kutuk ZB, Ergin E, Oztas SS, Cakir FY. Four-year randomized clinical trial to evaluate the clinical performance of a glass ionomer restorative system. Oper Dent. 2015 Mar-Apr;40(2):134-43. doi: 10.2341/13-239-C. Epub 2014 Oct 9.	Dental Caries Class II Equia Forte|G-aenial Posterior Parallel Assignment Treatment Randomized Other|Other All	Clinical Performance of a Glass-ionomer Restorative System in Extended-sized Cavities	Interventional	Enrolling by invitation	N/A	2	50	dental caries	NA	NA
NCT02991976	NA	NA	NA	NA	NA	NA	NA	NA	NA	NA	NA	19955500|24672486|24611051|22988456|23852474	Picton P, Chambers J, Shanks A, Dorje P. The influence of inspired oxygen fraction and end-tidal carbon dioxide on post-cross-clamp cerebral oxygenation during carotid endarterectomy under general anesthesia. Anesth Analg. 2010 Feb 1;110(2):581-7. doi: 10.1213/ANE.0b013e3181c5f160. Epub 2009 Dec 2.|Nielsen HB. Systematic review of near-infrared spectroscopy determined cerebral oxygenation during non-cardiac surgery. Front Physiol. 2014 Mar 17;5:93. doi: 10.3389/fphys.2014.00093. eCollection 2014. Review.|Rokamp KZ, Secher NH, Eiberg J, Lønn L, Nielsen HB. O2 supplementation to secure the near-infrared spectroscopy determined brain and muscle oxygenation in vascular surgical patients: a presentation of 100 cases. Front Physiol. 2014 Feb 25;5:66. doi: 10.3389/fphys.2014.00066. eCollection 2014.|Højlund J, Sandmand M, Sonne M, Mantoni T, Jørgensen HL, Belhage B, van Lieshout JJ, Pott FC. Effect of head rotation on cerebral blood velocity in the prone position. Anesthesiol Res Pract. 2012;2012:647258. doi: 10.1155/2012/647258. Epub 2012 Sep 5.|Wolff CB. Oxygen delivery: the principal role of the circulation. Adv Exp Med Biol. 2013;789:37-42. doi: 10.1007/978-1-4614-7411-1_6.	Artery Stenosis, Carotid|Hypoxia-Ischemia, Brain|Ischemia, Vertebral Artery Oxygen concentration Parallel Assignment Prevention Randomized Procedure All	Oxygen Concentration and Recovery After Carotid Endarterectomy	Interventional	Completed	N/A	2	80	carotid stenosis|ischemia|brain ischemia|vertebrobasilar insufficiency|hypoxia-ischemia, brain|hypoxia	NA	NA
NCT02992093	NA	NA	NA	NA	NA	NA	NA	NA	NA	NA	NA	27026772|27007571|22096112|25064406|21470992|23198915|12695777|18950759|22428626|22809877|22427353|24428203|21247558|22385297	Suvarna Y, Maity N, Kalra P, Shivamurthy MC. Comparison of efficacy of metformin and oral contraceptive combination of ethinyl estradiol and drospirenone in polycystic ovary syndrome. J Turk Ger Gynecol Assoc. 2016 Jan 12;17(1):6-9. doi: 10.5152/jtgga.2016.16129. eCollection 2016.|Victor VM, Rovira-Llopis S, Bañuls C, Diaz-Morales N, Martinez de Marañon A, Rios-Navarro C, Alvarez A, Gomez M, Rocha M, Hernández-Mijares A. Insulin Resistance in PCOS Patients Enhances Oxidative Stress and Leukocyte Adhesion: Role of Myeloperoxidase. PLoS One. 2016 Mar 23;11(3):e0151960. doi: 10.1371/journal.pone.0151960. eCollection 2016.|Sathyapalan T, Atkin SL. Recent advances in cardiovascular aspects of polycystic ovary syndrome. Eur J Endocrinol. 2012 Apr;166(4):575-83. doi: 10.1530/EJE-11-0755. Epub 2011 Nov 17. Review.|Chen L, Xu WM, Zhang D. Association of abdominal obesity, insulin resistance, and oxidative stress in adipose tissue in women with polycystic ovary syndrome. Fertil Steril. 2014 Oct;102(4):1167-1174.e4. doi: 10.1016/j.fertnstert.2014.06.027. Epub 2014 Jul 23. Erratum in: Fertil Steril. 2014 Nov;102(5):1499.|Wehr E, Gruber HJ, Giuliani A, Möller R, Pieber TR, Obermayer-Pietsch B. The lipid accumulation product is associated with impaired glucose tolerance in PCOS women. J Clin Endocrinol Metab. 2011 Jun;96(6):E986-90. doi: 10.1210/jc.2011-0031. Epub 2011 Apr 6.|Zhao Y, Fu L, Li R, Wang LN, Yang Y, Liu NN, Zhang CM, Wang Y, Liu P, Tu BB, Zhang X, Qiao J. Metabolic profiles characterizing different phenotypes of polycystic ovary syndrome: plasma metabolomics analysis. BMC Med. 2012 Nov 30;10:153. doi: 10.1186/1741-7015-10-153.|Collins FS, Green ED, Guttmacher AE, Guyer MS; US National Human Genome Research Institute. A vision for the future of genomics research. Nature. 2003 Apr 24;422(6934):835-47. Epub 2003 Apr 14.|Azziz R, Carmina E, Dewailly D, Diamanti-Kandarakis E, Escobar-Morreale HF, Futterweit W, Janssen OE, Legro RS, Norman RJ, Taylor AE, Witchel SF; Task Force on the Phenotype of the Polycystic Ovary Syndrome of The Androgen Excess and PCOS Society. The Androgen Excess and PCOS Society criteria for the polycystic ovary syndrome: the complete task force report. Fertil Steril. 2009 Feb;91(2):456-88. doi: 10.1016/j.fertnstert.2008.06.035. Epub 2008 Oct 23. Review.|Sun L, Hu W, Liu Q, Hao Q, Sun B, Zhang Q, Mao S, Qiao J, Yan X. Metabonomics reveals plasma metabolic changes and inflammatory marker in polycystic ovary syndrome patients. J Proteome Res. 2012 May 4;11(5):2937-46. doi: 10.1021/pr3000317. Epub 2012 Apr 13.|Atiomo W, Daykin CA. Metabolomic biomarkers in women with polycystic ovary syndrome: a pilot study. Mol Hum Reprod. 2012 Nov;18(11):546-53. doi: 10.1093/molehr/gas029. Epub 2012 Jul 18.|Escobar-Morreale HF, Samino S, Insenser M, Vinaixa M, Luque-Ramírez M, Lasunción MA, Correig X. Metabolic heterogeneity in polycystic ovary syndrome is determined by obesity: plasma metabolomic approach using GC-MS. Clin Chem. 2012 Jun;58(6):999-1009. doi: 10.1373/clinchem.2011.176396. Epub 2012 Mar 16.|Zhao X, Xu F, Qi B, Hao S, Li Y, Li Y, Zou L, Lu C, Xu G, Hou L. Serum metabolomics study of polycystic ovary syndrome based on liquid chromatography-mass spectrometry. J Proteome Res. 2014 Feb 7;13(2):1101-11. doi: 10.1021/pr401130w. Epub 2014 Jan 24.|Wild RA, Rizzo M, Clifton S, Carmina E. Lipid levels in polycystic ovary syndrome: systematic review and meta-analysis. Fertil Steril. 2011 Mar 1;95(3):1073-9.e1-11. doi: 10.1016/j.fertnstert.2010.12.027. Epub 2011 Jan 17. Review.|Gaster M, Nehlin JO, Minet AD. Impaired TCA cycle flux in mitochondria in skeletal muscle from type 2 diabetic subjects: marker or maker of the diabetic phenotype? Arch Physiol Biochem. 2012 Jul;118(3):156-89. doi: 10.3109/13813455.2012.656653. Epub 2012 Mar 5. Review.	PCOS all the indicators NA NA NA Other Female	NA	NA	NA	NA	NA	NA	polycystic ovary syndrome	NA	NA
NCT02992145	NA	NA	NA	NA	NA	NA	NA	NA	NA	NA	NA	NA	https://www.ncbi.nlm.nih.gov/pubmed/12746983	Pre-Eclampsia NA NA NA NA NA Female	NA	NA	NA	NA	NA	NA	eclampsia|pre-eclampsia	NA	NA
NCT02992379	NA	NA	NA	NA	NA	NA	NA	NA	NA	NA	NA	22855899	Ebrahim S, Montoya L, Busse JW, Carrasco-Labra A, Guyatt GH; Medically Unexplained Syndromes Research Group. The effectiveness of splint therapy in patients with temporomandibular disorders: a systematic review and meta-analysis. J Am Dent Assoc. 2012 Aug;143(8):847-57. Review.	TMJ Disc Disorder pivot splint|stabilizing splint Parallel Assignment Treatment Randomized Device|Device All	Clinical Evaluation of Stabilizing Splint Versus Pivot Splint as Jaw Exercise Together With Stabilizing Splint	Interventional	Unknown status	N/A	2	30	NA	NA	NA
NCT02992938	NA	NA	NA	NA	NA	NA	NA	NA	NA	NA	NA	23292683|21965050|14581110|15983467	Ferrini F, Trang T, Mattioli TA, Laffray S, Del'Guidice T, Lorenzo LE, Castonguay A, Doyon N, Zhang W, Godin AG, Mohr D, Beggs S, Vandal K, Beaulieu JM, Cahill CM, Salter MW, De Koninck Y. Morphine hyperalgesia gated through microglia-mediated disruption of neuronal Cl- homeostasis. Nat Neurosci. 2013 Feb;16(2):183-92. doi: 10.1038/nn.3295. Epub 2013 Jan 6.|Echevarría G, Elgueta F, Fierro C, Bugedo D, Faba G, Iñiguez-Cuadra R, Muñoz HR, Cortínez LI. Nitrous oxide (N(2)O) reduces postoperative opioid-induced hyperalgesia after remifentanil-propofol anaesthesia in humans. Br J Anaesth. 2011 Dec;107(6):959-65. doi: 10.1093/bja/aer323. Epub 2011 Sep 28.|Angst MS, Koppert W, Pahl I, Clark DJ, Schmelz M. Short-term infusion of the mu-opioid agonist remifentanil in humans causes hyperalgesia during withdrawal. Pain. 2003 Nov;106(1-2):49-57.|Joly V, Richebe P, Guignard B, Fletcher D, Maurette P, Sessler DI, Chauvin M. Remifentanil-induced postoperative hyperalgesia and its prevention with small-dose ketamine. Anesthesiology. 2005 Jul;103(1):147-55.	Hyperalgesia|Opioid-Related Disorders Acetazolamide|Placebo Oral Tablet Parallel Assignment Prevention Randomized Drug|Drug All	Administration of Acetazolamide to Prevent Remifentanil Induced Hyperalgesia	Interventional	Completed	Phase 4	2	50	hyperalgesia|opioid-related disorders	acetazolamide	NA
NCT02993029	NA	NA	NA	NA	NA	NA	NA	NA	NA	NA	NA	1417117	McCrae F, Shouls J, Dieppe P, Watt I. Scintigraphic assessment of osteoarthritis of the knee joint. Ann Rheum Dis. 1992 Aug;51(8):938-42.	Treatment Outcome 99Tc-MDP|Celecoxib NA NA NA Drug|Drug All	99Tc-MDP Treatment for Knee Osteoarthritis	Interventional	Recruiting	N/A	2	40	osteoarthritis, knee|osteoarthritis	celecoxib	NA
NCT02993185	NA	NA	NA	NA	NA	NA	NA	NA	NA	NA	NA	26149165|25225369|15279915	Downs JS, Bruine de Bruin W, Fischhoff B, Murray PJ. Behavioral Decision Research Intervention Reduces Risky Sexual Behavior. Curr HIV Res. 2015;13(5):439-46.|Downs JS. Prescriptive scientific narratives for communicating usable science. Proc Natl Acad Sci U S A. 2014 Sep 16;111 Suppl 4:13627-33. doi: 10.1073/pnas.1317502111. Epub 2014 Sep 15.|Downs JS, Murray PJ, Bruine de Bruin W, Penrose J, Palmgren C, Fischhoff B. Interactive video behavioral intervention to reduce adolescent females' STD risk: a randomized controlled trial. Soc Sci Med. 2004 Oct;59(8):1561-72.	Dietary Modification|Eating Behaviors|Pregnancy, Abdominal|Sexual Behavior|Sexually Transmitted Diseases|Sexually Transmitted Infection Your Move|Eat Smart Parallel Assignment Prevention Randomized Behavioral|Behavioral Female	Making Healthy Decisions: A Trial Evaluating the "Your Move" Teen Pregnancy-prevention Intervention	Interventional	Completed	N/A	2	808	pregnancy, abdominal|sexually transmitted diseases	NA	NA
NCT02993367	NA	NA	NA	NA	NA	NA	NA	NA	NA	NA	NA	26086183	Jia J, Wei C, Liang J, Zhou A, Zuo X, Song H, Wu L, Chen X, Chen S, Zhang J, Wu J, Wang K, Chu L, Peng D, Lv P, Guo H, Niu X, Chen Y, Dong W, Han X, Fang B, Peng M, Li D, Jia Q, Huang L. The effects of DL-3-n-butylphthalide in patients with vascular cognitive impairment without dementia caused by subcortical ischemic small vessel disease: A multicentre, randomized, double-blind, placebo-controlled trial. Alzheimers Dement. 2016 Feb;12(2):89-99. doi: 10.1016/j.jalz.2015.04.010. Epub 2015 Jun 15.	Vascular Cognitive Impairment no Dementia Butylphthalide Soft Capsules|Placebo Butylphthalide Soft Capsules Parallel Assignment Treatment Randomized Drug|Drug All	The Efficacy of Butylphthalide Soft Capsules in Patents With VCIND	Interventional	Unknown status	Phase 2/Phase 3	2	200	cognitive dysfunction|dementia	3-n-butylphthalide	NA
NCT02993393	NA	NA	NA	NA	NA	NA	NA	NA	NA	NA	NA	17069935|17499395|24368556|24982673|22022669	Reilly A, Spratt C. The perceptions of undergraduate student nurses of high-fidelity simulation-based learning: a case report from the University of Tasmania. Nurse Educ Today. 2007 Aug;27(6):542-50. Epub 2006 Oct 25.|Rowan CJ, McCourt C, Beake S. Problem based learning in midwifery--the students' perspective. Nurse Educ Today. 2008 Jan;28(1):93-9. Epub 2007 May 11.|Lorello GR, Cook DA, Johnson RL, Brydges R. Simulation-based training in anaesthesiology: a systematic review and meta-analysis. Br J Anaesth. 2014 Feb;112(2):231-45. doi: 10.1093/bja/aet414. Epub 2013 Dec 23. Review.|Chilkoti G, Mohta M, Wadhwa R, Saxena AK. Problem-based learning research in anesthesia teaching: current status and future perspective. Anesthesiol Res Pract. 2014;2014:263948. doi: 10.1155/2014/263948. Epub 2014 May 29. Review.|Al-Elq AH. Simulation-based medical teaching and learning. J Family Community Med. 2010 Jan;17(1):35-40. doi: 10.4103/1319-1683.68787.	Education Teacher|Student NA NA NA Other|Other All	NA	NA	NA	NA	NA	NA	NA	NA	NA
NCT02993510	NA	NA	NA	NA	NA	NA	NA	NA	NA	NA	NA	23730377|28108777	Anders S, Volz M, Frick H, Gellissen J. A Randomized, Controlled Trial Comparing Autologous Matrix-Induced Chondrogenesis (AMIC®) to Microfracture: Analysis of 1- and 2-Year Follow-Up Data of 2 Centers. Open Orthop J. 2013 May 3;7:133-43. doi: 10.2174/1874325001307010133. Print 2013.|Volz M, Schaumburger J, Frick H, Grifka J, Anders S. A randomized controlled trial demonstrating sustained benefit of Autologous Matrix-Induced Chondrogenesis over microfracture at five years. Int Orthop. 2017 Apr;41(4):797-804. doi: 10.1007/s00264-016-3391-0. Epub 2017 Jan 20.	Cartilage Injury|Osteochondritis Dissecans Microfracture|Chondro-Gide sutured|Chondro-Gide glued Parallel Assignment Treatment Randomized Procedure|Device|Device All	A Randomized Controlled Trial Comparing Chondro-Gide® to Microfracture Alone for Treatment of Knee Cartilage Defects.	Interventional	Completed	Phase 3	3	67	osteochondritis|osteochondritis dissecans	NA	NA
NCT02993627	NA	NA	NA	NA	NA	NA	NA	NA	NA	NA	NA	18039384|18714150|12639401|26813468|25331487|20016733	Torres-Duran PV, Ferreira-Hermosillo A, Juarez-Oropeza MA. Antihyperlipemic and antihypertensive effects of Spirulina maxima in an open sample of Mexican population: a preliminary report. Lipids Health Dis. 2007 Nov 26;6:33.|Park HJ, Lee YJ, Ryu HK, Kim MH, Chung HW, Kim WY. A randomized double-blind, placebo-controlled study to establish the effects of spirulina in elderly Koreans. Ann Nutr Metab. 2008;52(4):322-8. doi: 10.1159/000151486. Epub 2008 Aug 19.|Parikh P, Mani U, Iyer U. Role of Spirulina in the Control of Glycemia and Lipidemia in Type 2 Diabetes Mellitus. J Med Food. 2001 Winter;4(4):193-199.|Miczke A, Szulińska M, Hansdorfer-Korzon R, Kręgielska-Narożna M, Suliburska J, Walkowiak J, Bogdański P. Effects of spirulina consumption on body weight, blood pressure, and endothelial function in overweight hypertensive Caucasians: a double-blind, placebo-controlled, randomized trial. Eur Rev Med Pharmacol Sci. 2016;20(1):150-6.|Mazokopakis EE, Papadomanolaki MG, Fousteris AA, Kotsiris DA, Lampadakis IM, Ganotakis ES. The hepatoprotective and hypolipidemic effects of Spirulina (Arthrospira platensis) supplementation in a Cretan population with non-alcoholic fatty liver disease: a prospective pilot study. Ann Gastroenterol. 2014;27(4):387-394.|Lee EH, Park JE, Choi YJ, Huh KB, Kim WY. A randomized study to establish the effects of spirulina in type 2 diabetes mellitus patients. Nutr Res Pract. 2008 Winter;2(4):295-300. doi: 10.4162/nrp.2008.2.4.295. Epub 2008 Dec 31.	Obesity Spirulina|diet therapy Parallel Assignment Treatment Randomized Dietary Supplement|Other All	Effects of Spirulina Supplementation on Overweight or Obese Adults	Interventional	Completed	N/A	2	52	overweight	NA	NA
NCT02993705	NA	NA	NA	NA	NA	NA	NA	NA	NA	NA	NA	25341582|18755503|17936342|16271748|18378136|17822748|11063636|15721404|15350372|17395252|17290061|11479630|11304695|23410977|23397080|10655437	Berton-Rigaud D, Devouassoux-Shisheboran M, Ledermann JA, Leitao MM, Powell MA, Poveda A, Beale P, Glasspool RM, Creutzberg CL, Harter P, Kim JW, Reed NS, Ray-Coquard I. Gynecologic Cancer InterGroup (GCIG) consensus review for uterine and ovarian carcinosarcoma. Int J Gynecol Cancer. 2014 Nov;24(9 Suppl 3):S55-60. doi: 10.1097/IGC.0000000000000228. Review.|Makker V, Abu-Rustum NR, Alektiar KM, Aghajanian CA, Zhou Q, Iasonos A, Hensley ML. A retrospective assessment of outcomes of chemotherapy-based versus radiation-only adjuvant treatment for completely resected stage I-IV uterine carcinosarcoma. Gynecol Oncol. 2008 Nov;111(2):249-54. doi: 10.1016/j.ygyno.2008.06.035. Epub 2008 Aug 27.|Cicin I, Saip P, Eralp Y, Selam M, Topuz S, Ozluk Y, Aydin Y, Topuz E. Ovarian carcinosarcomas: clinicopathological prognostic factors and evaluation of chemotherapy regimens containing platinum. Gynecol Oncol. 2008 Jan;108(1):136-40. Epub 2007 Oct 23.|Jonson AL, Bliss RL, Truskinovsky A, Judson P, Argenta P, Carson L, Dusenbery K, Downs LS Jr. Clinical features and outcomes of uterine and ovarian carcinosarcoma. Gynecol Oncol. 2006 Mar;100(3):561-4. Epub 2005 Nov 4.|Reed NS, Mangioni C, Malmström H, Scarfone G, Poveda A, Pecorelli S, Tateo S, Franchi M, Jobsen JJ, Coens C, Teodorovic I, Vergote I, Vermorken JB; European Organisation for Research and Treatment of Cancer Gynaecological Cancer Group. Phase III randomised study to evaluate the role of adjuvant pelvic radiotherapy in the treatment of uterine sarcomas stages I and II: an European Organisation for Research and Treatment of Cancer Gynaecological Cancer Group Study (protocol 55874). Eur J Cancer. 2008 Apr;44(6):808-18. doi: 10.1016/j.ejca.2008.01.019. Epub 2008 Apr 2. Erratum in: Eur J Cancer. 2008 Jul;44(11):1612.|Wolfson AH, Brady MF, Rocereto T, Mannel RS, Lee YC, Futoran RJ, Cohn DE, Ioffe OB. A gynecologic oncology group randomized phase III trial of whole abdominal irradiation (WAI) vs. cisplatin-ifosfamide and mesna (CIM) as post-surgical therapy in stage I-IV carcinosarcoma (CS) of the uterus. Gynecol Oncol. 2007 Nov;107(2):177-85. Epub 2007 Sep 5.|Sutton G, Brunetto VL, Kilgore L, Soper JT, McGehee R, Olt G, Lentz SS, Sorosky J, Hsiu JG. A phase III trial of ifosfamide with or without cisplatin in carcinosarcoma of the uterus: A Gynecologic Oncology Group Study. Gynecol Oncol. 2000 Nov;79(2):147-53.|Sutton G, Kauderer J, Carson LF, Lentz SS, Whitney CW, Gallion H; Gynecologic Oncology Group. Adjuvant ifosfamide and cisplatin in patients with completely resected stage I or II carcinosarcomas (mixed mesodermal tumors) of the uterus: a Gynecologic Oncology Group study. Gynecol Oncol. 2005 Mar;96(3):630-4.|Toyoshima M, Akahira J, Matsunaga G, Niikura H, Ito K, Yaegashi N, Tase T. Clinical experience with combination paclitaxel and carboplatin therapy for advanced or recurrent carcinosarcoma of the uterus. Gynecol Oncol. 2004 Sep;94(3):774-8.|Leiser AL, Chi DS, Ishill NM, Tew WP. Carcinosarcoma of the ovary treated with platinum and taxane: the memorial Sloan-Kettering Cancer Center experience. Gynecol Oncol. 2007 Jun;105(3):657-61. Epub 2007 Mar 28.|Homesley HD, Filiaci V, Markman M, Bitterman P, Eaton L, Kilgore LC, Monk BJ, Ueland FR; Gynecologic Oncology Group. Phase III trial of ifosfamide with or without paclitaxel in advanced uterine carcinosarcoma: a Gynecologic Oncology Group Study. J Clin Oncol. 2007 Feb 10;25(5):526-31.|Takebayashi Y, Pourquier P, Zimonjic DB, Nakayama K, Emmert S, Ueda T, Urasaki Y, Kanzaki A, Akiyama SI, Popescu N, Kraemer KH, Pommier Y. Antiproliferative activity of ecteinascidin 743 is dependent upon transcription-coupled nucleotide-excision repair. Nat Med. 2001 Aug;7(8):961-6. Erratum in: Nat Med 2001 Nov;7(11):1255.|Damia G, Silvestri S, Carrassa L, Filiberti L, Faircloth GT, Liberi G, Foiani M, D'Incalci M. Unique pattern of ET-743 activity in different cellular systems with defined deficiencies in DNA-repair pathways. Int J Cancer. 2001 May 15;92(4):583-8.|Germano G, Frapolli R, Belgiovine C, Anselmo A, Pesce S, Liguori M, Erba E, Uboldi S, Zucchetti M, Pasqualini F, Nebuloni M, van Rooijen N, Mortarini R, Beltrame L, Marchini S, Fuso Nerini I, Sanfilippo R, Casali PG, Pilotti S, Galmarini CM, Anichini A, Mantovani A, D'Incalci M, Allavena P. Role of macrophage targeting in the antitumor activity of trabectedin. Cancer Cell. 2013 Feb 11;23(2):249-62. doi: 10.1016/j.ccr.2013.01.008.|del Campo JM, Sessa C, Krasner CN, Vermorken JB, Colombo N, Kaye S, Gore M, Zintl P, Gómez J, Parekh T, Park YC, McMeekin S. Trabectedin as single agent in relapsed advanced ovarian cancer: results from a retrospective pooled analysis of three phase II trials. Med Oncol. 2013 Mar;30(1):435. doi: 10.1007/s12032-012-0435-1. Epub 2013 Feb 9.|Therasse P, Arbuck SG, Eisenhauer EA, Wanders J, Kaplan RS, Rubinstein L, Verweij J, Van Glabbeke M, van Oosterom AT, Christian MC, Gwyther SG. New guidelines to evaluate the response to treatment in solid tumors. European Organization for Research and Treatment of Cancer, National Cancer Institute of the United States, National Cancer Institute of Canada. J Natl Cancer Inst. 2000 Feb 2;92(3):205-16.	Carcinosarcoma, Ovarian|Carcinosarcomas Uterine Trabectedin NA NA NA Drug Female	NA	NA	NA	NA	NA	NA	mixed tumor, mullerian|carcinosarcoma	trabectedin	NA
NCT02993939	NA	NA	NA	NA	NA	NA	NA	NA	NA	NA	NA	19282714|2006740|12606927|20975470|21654552|20048654|21568985|27396247|16331304|27380105	Neal JM, Gerancher JC, Hebl JR, Ilfeld BM, McCartney CJ, Franco CD, Hogan QH. Upper extremity regional anesthesia: essentials of our current understanding, 2008. Reg Anesth Pain Med. 2009 Mar-Apr;34(2):134-70. doi: 10.1097/AAP.0b013e31819624eb. Review. Erratum in: Reg Anesth Pain Med. 2010 Jul-Aug;35(4):407.|Urmey WF, Talts KH, Sharrock NE. One hundred percent incidence of hemidiaphragmatic paresis associated with interscalene brachial plexus anesthesia as diagnosed by ultrasonography. Anesth Analg. 1991 Apr;72(4):498-503.|Martínez J, Sala-Blanch X, Ramos I, Gomar C. Combined infraclavicular plexus block with suprascapular nerve block for humeral head surgery in a patient with respiratory failure: an alternative approach. Anesthesiology. 2003 Mar;98(3):784-5.|Tran DQ, Dugani S, Finlayson RJ. A randomized comparison between ultrasound-guided and landmark-based superficial cervical plexus block. Reg Anesth Pain Med. 2010 Nov-Dec;35(6):539-43. doi: 10.1097/AAP.0b013e3181faa11c.|Chan CW, Peng PW. Suprascapular nerve block: a narrative review. Reg Anesth Pain Med. 2011 Jul-Aug;36(4):358-73. doi: 10.1097/AAP.0b013e3182204ec0. Review.|Tran DQ, Bertini P, Zaouter C, Muñoz L, Finlayson RJ. A prospective, randomized comparison between single- and double-injection ultrasound-guided infraclavicular brachial plexus block. Reg Anesth Pain Med. 2010 Jan-Feb;35(1):16-21. doi: 10.1097/AAP.0b013e3181c7717c.|Spence BC, Beach ML, Gallagher JD, Sites BD. Ultrasound-guided interscalene blocks: understanding where to inject the local anaesthetic. Anaesthesia. 2011 Jun;66(6):509-14. doi: 10.1111/j.1365-2044.2011.06712.x.|Flohr-Madsen S, Ytrebø LM, Valen K, Wilsgaard T, Klaastad Ø. A randomised placebo-controlled trial examining the effect on hand supination after the addition of a suprascapular nerve block to infraclavicular brachial plexus blockade. Anaesthesia. 2016 Aug;71(8):938-47. doi: 10.1111/anae.13504.|Lloyd T, Tang YM, Benson MD, King S. Diaphragmatic paralysis: the use of M mode ultrasound for diagnosis in adults. Spinal Cord. 2006 Aug;44(8):505-8. Epub 2005 Dec 6.|Dhir S, Sondekoppam RV, Sharma R, Ganapathy S, Athwal GS. A Comparison of Combined Suprascapular and Axillary Nerve Blocks to Interscalene Nerve Block for Analgesia in Arthroscopic Shoulder Surgery: An Equivalence Study. Reg Anesth Pain Med. 2016 Sep-Oct;41(5):564-71. doi: 10.1097/AAP.0000000000000436.	Shoulder Injury Interscalene block|Infraclavicular-suprascapular block Parallel Assignment Supportive Care Randomized Procedure|Procedure All	Interscalene Block Versus Infraclavicular Block Plus Suprascapular Nerve Block	Interventional	Completed	N/A	2	40	shoulder injuries	NA	NA
NCT02993978	NA	NA	NA	NA	NA	NA	NA	NA	NA	NA	NA	27055258|26509449	Engvall G, Ångström-Brännström C, Mullaney T, Nilsson K, Wickart-Johansson G, Svärd AM, Nyholm T, Lindh J, Lindh V. It Is Tough and Tiring but It Works--Children's Experiences of Undergoing Radiotherapy. PLoS One. 2016 Apr 7;11(4):e0153029. doi: 10.1371/journal.pone.0153029. eCollection 2016.|Ångström-Brännström C, Engvall G, Mullaney T, Nilsson K, Wickart-Johansson G, Svärd AM, Nyholm T, Lindh J, Lindh V. Children Undergoing Radiotherapy: Swedish Parents' Experiences and Suggestions for Improvement. PLoS One. 2015 Oct 28;10(10):e0141086. doi: 10.1371/journal.pone.0141086. eCollection 2015.	Pediatric ALL|Radiotherapy Side Effect NA NA NA NA NA All	NA	NA	NA	NA	NA	NA	NA	NA	NA
NCT02994056	NA	NA	NA	NA	NA	NA	NA	NA	NA	NA	NA	NA	Flamm S, Lawitz E, Borg B, Charlton M, Landis C, Reddy R, et al. High Efficacy and Improvement in CPT Class With Sofosbuvir/Velpatasvir Plus Ribavirin for 12 Weeks in Patients With CPT C Decompensated Cirrhosis [Poster THU-138]. EASL: The International Liver Congress; 2019 10-14 April; Vienna, Austria.	Hepatitis C Virus Infection SOF/VEL|RBV NA NA NA Drug|Drug All	NA	NA	NA	NA	NA	NA	hepatitis c|infection|communicable diseases	sofosbuvir|sofosbuvir-velpatasvir drug combination|velpatasvir	NA
NCT02994199	NA	NA	NA	NA	NA	NA	NA	NA	NA	NA	NA	30707098|29510972	Malone LA, Thirumalai M, Padalabalanarayanan S, Neal WN, Bowman S, Mehta T. Energy Expenditure and Enjoyment During Active Video Gaming Using an Adapted Wii Fit Balance Board in Adults with Physical Disabilities: Observational Study. JMIR Serious Games. 2019 Feb 1;7(1):e11326. doi: 10.2196/11326.|Thirumalai M, Kirkland WB, Misko SR, Padalabalanarayanan S, Malone LA. Adapting the Wii Fit Balance Board to Enable Active Video Game Play by Wheelchair Users: User-Centered Design and Usability Evaluation. JMIR Rehabil Assist Technol. 2018 Mar 6;5(1):e2. doi: 10.2196/rehab.8003.	Physical Disability Active video gaming NA NA NA Other All	NA	NA	NA	NA	NA	NA	NA	NA	NA
NCT02994303	NA	NA	NA	NA	NA	NA	NA	NA	NA	NA	NA	27992580	Fall B, Scott CR, Mauer M, Shankland S, Pippin J, Jefferson JA, Wallace E, Warnock D, Najafian B. Urinary Podocyte Loss Is Increased in Patients with Fabry Disease and Correlates with Clinical Severity of Fabry Nephropathy. PLoS One. 2016 Dec 16;11(12):e0168346. doi: 10.1371/journal.pone.0168346. eCollection 2016.	Fabry Disease NA NA NA NA NA All	NA	NA	NA	NA	NA	NA	renal insufficiency|fabry disease|kidney diseases	NA	NA
NCT02994537	NA	NA	NA	NA	NA	NA	NA	NA	NA	NA	NA	21401703|11673106	Fujiwara K, Nakano M, Yasui S, Okitsu K, Yonemitsu Y, Yokosuka O. Advanced histology and impaired liver regeneration are associated with disease severity in acute-onset autoimmune hepatitis. Histopathology. 2011 Apr;58(5):693-704. doi: 10.1111/j.1365-2559.2011.03790.x. Epub 2011 Mar 14.|Abe M, Hiasa Y, Masumoto T, Kumagi T, Akbar SM, Ninomiya T, Matsui H, Michitaka K, Horiike N, Onji M. Clinical characteristics of autoimmune hepatitis with histological features of acute hepatitis. Hepatol Res. 2001 Nov;21(3):213-219.	Hepatitis, Autoimmune Different biochemical results or pathogenesis. NA NA NA Other All	NA	NA	NA	NA	NA	NA	hepatitis a|hepatitis, autoimmune|hepatitis	NA	NA
NCT02994589	NA	NA	NA	NA	NA	NA	NA	NA	NA	NA	NA	15886669|22663170|21999705|22011820	Mostow EN, Haraway GD, Dalsing M, Hodde JP, King D; OASIS Venus Ulcer Study Group. Effectiveness of an extracellular matrix graft (OASIS Wound Matrix) in the treatment of chronic leg ulcers: a randomized clinical trial. J Vasc Surg. 2005 May;41(5):837-43.|Hankin CS, Knispel J, Lopes M, Bronstone A, Maus E. Clinical and cost efficacy of advanced wound care matrices for venous ulcers. J Manag Care Pharm. 2012 Jun;18(5):375-84. Review.|Eskes AM, Brölmann FE, Gerbens LA, Ubbink DT, Vermeulen H; REMBRANDT study group. Which dressing do donor site wounds need?: study protocol for a randomized controlled trial. Trials. 2011 Oct 17;12:229. doi: 10.1186/1745-6215-12-229.|Fernandes de Carvalho V, Paggiaro AO, Isaac C, Gringlas J, Ferreira MC. Clinical trial comparing 3 different wound dressings for the management of partial-thickness skin graft donor sites. J Wound Ostomy Continence Nurs. 2011 Nov-Dec;38(6):643-7. doi: 10.1097/WON.0b013e3182349d2f.	Skin Graft Complications Tegaderm™(Absorbant, 3M)|OASIS® wound matrix|Xeroform™ NA NA NA Other|Device|Other All	A Comparison of OASIS Wound Matrix With Approved Dressings for Skin Graft Donor Sites	Interventional	Withdrawn	Phase 4	3	0	NA	NA	NA
NCT02994758	NA	NA	NA	NA	NA	NA	NA	NA	NA	NA	NA	27160946|30125350	Saeed K, Rahkama V, Eldfors S, Bychkov D, Mpindi JP, Yadav B, Paavolainen L, Aittokallio T, Heckman C, Wennerberg K, Peehl DM, Horvath P, Mirtti T, Rannikko A, Kallioniemi O, Östling P, Af Hällström TM. Comprehensive Drug Testing of Patient-derived Conditionally Reprogrammed Cells from Castration-resistant Prostate Cancer. Eur Urol. 2017 Mar;71(3):319-327. doi: 10.1016/j.eururo.2016.04.019. Epub 2016 May 6.|Saeed K, Ojamies P, Pellinen T, Eldfors S, Turkki R, Lundin J, Järvinen P, Nisen H, Taari K, Af Hällström TM, Rannikko A, Mirtti T, Kallioniemi O, Östling P. Clonal heterogeneity influences drug responsiveness in renal cancer assessed by ex vivo drug testing of multiple patient-derived cancer cells. Int J Cancer. 2019 Mar 15;144(6):1356-1366. doi: 10.1002/ijc.31815. Epub 2018 Nov 4.	Kidney Cancer|Penile Cancer|Prostate Carcinoma|Testicular Cancer|Urothelial Carcinoma Personalised treatment NA NA NA Other All	NA	NA	NA	NA	NA	NA	testicular neoplasms|carcinoma|kidney neoplasms|prostatic neoplasms|urologic neoplasms|penile neoplasms	NA	NA
NCT02994849	NA	NA	NA	NA	NA	NA	NA	NA	NA	NA	NA	32232179	Ismail AQT, Boyle EM, Pillay T; OptiPrem Study Group . The impact of level of neonatal care provision on outcomes for preterm babies born between 27 and 31 weeks of gestation, or with a birth weight between 1000 and 1500 g: a review of the literature. BMJ Paediatr Open. 2020 Mar 17;4(1):e000583. doi: 10.1136/bmjpo-2019-000583. eCollection 2020. Review.	Neonatal Diseases and Abnormalities NA NA NA NA NA All	NA	NA	NA	NA	NA	NA	infant, newborn, diseases	NA	NA
NCT02995460	NA	NA	NA	NA	NA	NA	NA	NA	NA	NA	NA	29882634|30402265	Thomsen RS, Nilsen TIL, Haugeberg G, Bye A, Kavanaugh A, Hoff M. Impact of High-Intensity Interval Training on Disease Activity and Disease in Patients With Psoriatic Arthritis: A Randomized Controlled Trial. Arthritis Care Res (Hoboken). 2019 Apr;71(4):530-537. doi: 10.1002/acr.23614.|Thomsen RS, Nilsen TIL, Haugeberg G, Bye A, Kavanaugh A, Hoff M. Effect of high-intensity interval training on cardiovascular disease risk factors and body composition in psoriatic arthritis: a randomised controlled trial. RMD Open. 2018 Oct 11;4(2):e000729. doi: 10.1136/rmdopen-2018-000729. eCollection 2018.	Psoriatic Arthritis interval training Parallel Assignment Treatment Randomized Behavioral All	Interval Training Study in Psoriatic Arthritis	Interventional	Completed	N/A	2	67	arthritis, psoriatic|arthritis	NA	NA
NCT02995525	NA	NA	NA	NA	NA	NA	NA	NA	NA	NA	NA	28077537	Batoz H, Semjen F, Bordes-Demolis M, Bénard A, Nouette-Gaulain K. Chronic postsurgical pain in children: prevalence and risk factors. A prospective observational study. Br J Anaesth. 2016 Oct;117(4):489-496. doi: 10.1093/bja/aew260. Epub 2016 Oct 17.	Chronic Pain|Pediatric ALL|Scoliosis; Adolescence|Thoracic Surgery NA NA NA NA NA All	NA	NA	NA	NA	NA	NA	chronic pain|scoliosis	NA	NA
NCT02995772	NA	NA	NA	NA	NA	NA	NA	NA	NA	NA	NA	24002511|29584099|12490681|15894097|27557300|18809056|24882348|10076721|20700118|26019189|22286607|20586616|24409418|17538978|6802332|18258986|23704196|26657653|2260873|8520164|20194852|12804433|3139179|26363985	von Minckwitz G, Blohmer JU, Costa SD, Denkert C, Eidtmann H, Eiermann W, Gerber B, Hanusch C, Hilfrich J, Huober J, Jackisch C, Kaufmann M, Kümmel S, Paepke S, Schneeweiss A, Untch M, Zahm DM, Mehta K, Loibl S. Response-guided neoadjuvant chemotherapy for breast cancer. J Clin Oncol. 2013 Oct 10;31(29):3623-30. doi: 10.1200/JCO.2012.45.0940. Epub 2013 Sep 3.|Beatson GT. On the Treatment of Inoperable Cases of Carcinoma of the Mamma: Suggestions for a New Method of Treatment, with Illustrative Cases. Trans Med Chir Soc Edinb. 1896;15:153-179.|van de Vijver MJ, He YD, van't Veer LJ, Dai H, Hart AA, Voskuil DW, Schreiber GJ, Peterse JL, Roberts C, Marton MJ, Parrish M, Atsma D, Witteveen A, Glas A, Delahaye L, van der Velde T, Bartelink H, Rodenhuis S, Rutgers ET, Friend SH, Bernards R. A gene-expression signature as a predictor of survival in breast cancer. N Engl J Med. 2002 Dec 19;347(25):1999-2009.|Early Breast Cancer Trialists' Collaborative Group (EBCTCG). Effects of chemotherapy and hormonal therapy for early breast cancer on recurrence and 15-year survival: an overview of the randomised trials. Lancet. 2005 May 14-20;365(9472):1687-717.|Cardoso F, van't Veer LJ, Bogaerts J, Slaets L, Viale G, Delaloge S, Pierga JY, Brain E, Causeret S, DeLorenzi M, Glas AM, Golfinopoulos V, Goulioti T, Knox S, Matos E, Meulemans B, Neijenhuis PA, Nitz U, Passalacqua R, Ravdin P, Rubio IT, Saghatchian M, Smilde TJ, Sotiriou C, Stork L, Straehle C, Thomas G, Thompson AM, van der Hoeven JM, Vuylsteke P, Bernards R, Tryfonidis K, Rutgers E, Piccart M; MINDACT Investigators. 70-Gene Signature as an Aid to Treatment Decisions in Early-Stage Breast Cancer. N Engl J Med. 2016 Aug 25;375(8):717-29. doi: 10.1056/NEJMoa1602253.|Asad J, Jacobson AF, Estabrook A, Smith SR, Boolbol SK, Feldman SM, Osborne MP, Boachie-Adjei K, Twardzik W, Tartter PI. Does oncotype DX recurrence score affect the management of patients with early-stage breast cancer? Am J Surg. 2008 Oct;196(4):527-9. doi: 10.1016/j.amjsurg.2008.06.021.|Teshome M, Hunt KK. Neoadjuvant therapy in the treatment of breast cancer. Surg Oncol Clin N Am. 2014 Jul;23(3):505-23. doi: 10.1016/j.soc.2014.03.006. Epub 2014 Apr 24. Review.|Mauriac L, MacGrogan G, Avril A, Durand M, Floquet A, Debled M, Dilhuydy JM, Bonichon F. Neoadjuvant chemotherapy for operable breast carcinoma larger than 3 cm: a unicentre randomized trial with a 124-month median follow-up. Institut Bergonié Bordeaux Groupe Sein (IBBGS). Ann Oncol. 1999 Jan;10(1):47-52.|Chia YH, Ellis MJ, Ma CX. Neoadjuvant endocrine therapy in primary breast cancer: indications and use as a research tool. Br J Cancer. 2010 Sep 7;103(6):759-64. doi: 10.1038/sj.bjc.6605845. Epub 2010 Aug 10. Review.|Bossuyt V, Provenzano E, Symmans WF, Boughey JC, Coles C, Curigliano G, Dixon JM, Esserman LJ, Fastner G, Kuehn T, Peintinger F, von Minckwitz G, White J, Yang W, Badve S, Denkert C, MacGrogan G, Penault-Llorca F, Viale G, Cameron D; Breast International Group-North American Breast Cancer Group (BIG-NABCG) collaboration. Recommendations for standardized pathological characterization of residual disease for neoadjuvant clinical trials of breast cancer by the BIG-NABCG collaboration. Ann Oncol. 2015 Jul;26(7):1280-91. doi: 10.1093/annonc/mdv161. Epub 2015 May 27. Review.|Chuang E, Paul C, Flam A, McCarville K, Forst M, Shin S, Vahdat L, Swistel A, Simmons R, Osborne M. Breast cancer subtypes in Asian-Americans differ according to Asian ethnic group. J Immigr Minor Health. 2012 Oct;14(5):754-8.|Hammond ME, Hayes DF, Dowsett M, Allred DC, Hagerty KL, Badve S, Fitzgibbons PL, Francis G, Goldstein NS, Hayes M, Hicks DG, Lester S, Love R, Mangu PB, McShane L, Miller K, Osborne CK, Paik S, Perlmutter J, Rhodes A, Sasano H, Schwartz JN, Sweep FC, Taube S, Torlakovic EE, Valenstein P, Viale G, Visscher D, Wheeler T, Williams RB, Wittliff JL, Wolff AC; American Society of Clinical Oncology; College of American Pathologists. American Society of Clinical Oncology/College of American Pathologists guideline recommendations for immunohistochemical testing of estrogen and progesterone receptors in breast cancer (unabridged version). Arch Pathol Lab Med. 2010 Jul;134(7):e48-72. doi: 10.1043/1543-2165-134.7.e48. Review.|Marcus DM, Switchenko JM, Prabhu R, O'Regan R, Zelnak A, Fasola C, Mister D, Torres MA. Neoadjuvant Hormonal Therapy is Associated with Comparable Outcomes to Neoadjuvant Chemotherapy in Post-Menopausal Women with Estrogen Receptor-Positive Breast Cancer. Front Oncol. 2013 Dec 27;3:317. doi: 10.3389/fonc.2013.00317. eCollection 2013.|Semiglazov VF, Semiglazov VV, Dashyan GA, Ziltsova EK, Ivanov VG, Bozhok AA, Melnikova OA, Paltuev RM, Kletzel A, Berstein LM. Phase 2 randomized trial of primary endocrine therapy versus chemotherapy in postmenopausal patients with estrogen receptor-positive breast cancer. Cancer. 2007 Jul 15;110(2):244-54.|Preece PE, Wood RA, Mackie CR, Cuschieri A. Tamoxifen as initial sole treatment of localised breast cancer in elderly women: a pilot study. Br Med J (Clin Res Ed). 1982 Mar 20;284(6319):869-70.|Rastogi P, Anderson SJ, Bear HD, Geyer CE, Kahlenberg MS, Robidoux A, Margolese RG, Hoehn JL, Vogel VG, Dakhil SR, Tamkus D, King KM, Pajon ER, Wright MJ, Robert J, Paik S, Mamounas EP, Wolmark N. Preoperative chemotherapy: updates of National Surgical Adjuvant Breast and Bowel Project Protocols B-18 and B-27. J Clin Oncol. 2008 Feb 10;26(5):778-85. doi: 10.1200/JCO.2007.15.0235. Erratum in: J Clin Oncol. 2008 Jun 1;26(16):2793.|Schneeweiss A, Chia S, Hickish T, Harvey V, Eniu A, Hegg R, Tausch C, Seo JH, Tsai YF, Ratnayake J, McNally V, Ross G, Cortés J. Pertuzumab plus trastuzumab in combination with standard neoadjuvant anthracycline-containing and anthracycline-free chemotherapy regimens in patients with HER2-positive early breast cancer: a randomized phase II cardiac safety study (TRYPHAENA). Ann Oncol. 2013 Sep;24(9):2278-84. doi: 10.1093/annonc/mdt182. Epub 2013 May 22.|Hamy AS, Belin L, Bonsang-Kitzis H, Paquet C, Pierga JY, Lerebours F, Cottu P, Rouzier R, Savignoni A, Lae M, Reyal F. Pathological complete response and prognosis after neoadjuvant chemotherapy for HER2-positive breast cancers before and after trastuzumab era: results from a real-life cohort. Br J Cancer. 2016 Jan 12;114(1):44-52. doi: 10.1038/bjc.2015.426. Epub 2015 Dec 10. Erratum in: Br J Cancer. 2018 Feb 20;:.|Tashiro H, Nomura Y, Hisamatsu K. [A randomized trial of endocrine therapy, chemotherapy, and chemo-endocrine therapy in advanced breast cancer]. Gan To Kagaku Ryoho. 1990 Dec;17(12):2369-73. Japanese.|Abe O, Asaishi K, Izuo M, Enomoto K, Koyama H, Tominaga T, Nomura Y, Ohshima A, Aoki N, Tsukada T. Effects of medroxyprogesterone acetate therapy on advanced or recurrent breast cancer and its influences on blood coagulation and the fibrinolytic system. Surg Today. 1995;25(8):701-10.|Saad ED, Katz A, Buyse M. Overall survival and post-progression survival in advanced breast cancer: a review of recent randomized clinical trials. J Clin Oncol. 2010 Apr 10;28(11):1958-62. doi: 10.1200/JCO.2009.25.5414. Epub 2010 Mar 1. Review.|Wilcken N, Hornbuckle J, Ghersi D. Chemotherapy alone versus endocrine therapy alone for metastatic breast cancer. Cochrane Database Syst Rev. 2003;(2):CD002747. Review.|Robertson JF, Todd JH, Ellis IO, Elston CW, Blamey RW. Comparison of mastectomy with tamoxifen for treating elderly patients with operable breast cancer. BMJ. 1988 Aug 20-27;297(6647):511-4.|Badwe R, Hawaldar R, Nair N, Kaushik R, Parmar V, Siddique S, Budrukkar A, Mittra I, Gupta S. Locoregional treatment versus no treatment of the primary tumour in metastatic breast cancer: an open-label randomised controlled trial. Lancet Oncol. 2015 Oct;16(13):1380-8. doi: 10.1016/S1470-2045(15)00135-7. Epub 2015 Sep 9.	Breast Cancer Aromatase Inhibitors (Arimidex)|Tamoxifen|SOB|FAC|Aromatase Inhibitors (Femara)|Aromatase Inhibitors (Aromasin) NA NA NA Drug|Drug|Procedure|Drug|Drug|Drug Female	Neoadjuvant Hormonal Therapy Compared to Neoadjuvant Chemotherapy in Stage IIIB/C and IV Breast Cancer Patients	Interventional	Completed	Phase 3	2	122	breast neoplasms	aromatase inhibitors|exemestane|letrozole|anastrozole|tamoxifen|fluorouracil	NA
NCT02995876	NA	NA	NA	NA	NA	NA	NA	NA	NA	NA	NA	21736862	Monaco C, Cardelli P, Ozcan M. Inlay-retained zirconia fixed dental prostheses: modified designs for a completely adhesive approach. J Can Dent Assoc. 2011;77:b86.	Dental Crowns Glaze layer|E-max Press layer Parallel Assignment Treatment Randomized Procedure|Procedure All	The Clinical Performance of Inlay Zirconia Bridges	Interventional	Completed	N/A	3	30	NA	NA	NA
NCT02996292	NA	NA	NA	NA	NA	NA	NA	NA	NA	NA	NA	18456146|15056110|20685517|18617108|18617110|18540011|21175021	Badawi HM, Toogood RW, Carey JP, Heo G, Major PW. Torque expression of self-ligating brackets. Am J Orthod Dentofacial Orthop. 2008 May;133(5):721-8. doi: 10.1016/j.ajodo.2006.01.051.|Chan EK, Darendeliler MA, Petocz P, Jones AS. A new method for volumetric measurement of orthodontically induced root resorption craters. Eur J Oral Sci. 2004 Apr;112(2):134-9.|Chen SS, Greenlee GM, Kim JE, Smith CL, Huang GJ. Systematic review of self-ligating brackets. Am J Orthod Dentofacial Orthop. 2010 Jun;137(6):726.e1-726.e18; discussion 726-7. doi: 10.1016/j.ajodo.2009.11.009. Review.|Garcia-Figueroa MA, Raboud DW, Lam EW, Heo G, Major PW. Effect of buccolingual root angulation on the mesiodistal angulation shown on panoramic radiographs. Am J Orthod Dentofacial Orthop. 2008 Jul;134(1):93-9. doi: 10.1016/j.ajodo.2006.07.034.|Lagravère MO, Carey J, Toogood RW, Major PW. Three-dimensional accuracy of measurements made with software on cone-beam computed tomography images. Am J Orthod Dentofacial Orthop. 2008 Jul;134(1):112-6. doi: 10.1016/j.ajodo.2006.08.024.|Morina E, Eliades T, Pandis N, Jäger A, Bourauel C. Torque expression of self-ligating brackets compared with conventional metallic, ceramic, and plastic brackets. Eur J Orthod. 2008 Jun;30(3):233-8. doi: 10.1093/ejo/cjn005.|Sifakakis I, Pandis N, Makou M, Eliades T, Bourauel C. A comparative assessment of the forces and moments generated at the maxillary incisors between conventional and self-ligating brackets using a reverse curve of Spee NiTi archwire. Aust Orthod J. 2010 Nov;26(2):127-33.	Crowding Traditional brackets|Active self-ligating brackets|Passive self-ligating brackets Parallel Assignment Treatment Randomized Device|Device|Device All	Treatment of Crowding Without Extraction Using Self Ligating Brackets	Interventional	Completed	N/A	3	60	NA	NA	NA
NCT02996630	NA	NA	NA	NA	NA	NA	NA	NA	NA	NA	NA	12084585|7838188|11060529|24687311|27214694	Hoffman JI, Kaplan S. The incidence of congenital heart disease. J Am Coll Cardiol. 2002 Jun 19;39(12):1890-900. Review.|Bellinger DC, Jonas RA, Rappaport LA, Wypij D, Wernovsky G, Kuban KC, Barnes PD, Holmes GL, Hickey PR, Strand RD, et al. Developmental and neurologic status of children after heart surgery with hypothermic circulatory arrest or low-flow cardiopulmonary bypass. N Engl J Med. 1995 Mar 2;332(9):549-55.|Limperopoulos C, Majnemer A, Shevell MI, Rosenblatt B, Rohlicek C, Tchervenkov C. Neurodevelopmental status of newborns and infants with congenital heart defects before and after open heart surgery. J Pediatr. 2000 Nov;137(5):638-45.|Masoller N, Martínez JM, Gómez O, Bennasar M, Crispi F, Sanz-Cortés M, Egaña-Ugrinovic G, Bartrons J, Puerto B, Gratacós E. Evidence of second-trimester changes in head biometry and brain perfusion in fetuses with congenital heart disease. Ultrasound Obstet Gynecol. 2014 Aug;44(2):182-7. doi: 10.1002/uog.13373. Epub 2014 Jul 8.|Ruiz A, Cruz-Lemini M, Masoller N, Sanz-Cortés M, Ferrer Q, Ribera I, Martínez JM, Crispi F, Arévalo S, Gómez O, Pérez-Hoyos S, Carreras E, Gratacós E, Llurba E. Longitudinal changes in fetal biometry and cerebroplacental hemodynamics in fetuses with congenital heart disease. Ultrasound Obstet Gynecol. 2017 Mar;49(3):379-386. doi: 10.1002/uog.15970.	Congenital Heart Disease Sonography|Magnetic Resonance Imaging|Bailey Test|Surgical intervention|Brain monitoring|cord blood sample NA NA NA Procedure|Device|Other|Procedure|Procedure|Procedure Female	Assessing Neurodevelopment in Congenital Heart Disease.	Interventional	Unknown status	N/A	2	250	heart defects, congenital|heart diseases	NA	NA
NCT02997397	NA	NA	NA	NA	NA	NA	NA	NA	NA	NA	NA	9091019|11864681|8092217|15669988	B-Lynch C, Coker A, Lawal AH, Abu J, Cowen MJ. The B-Lynch surgical technique for the control of massive postpartum haemorrhage: an alternative to hysterectomy? Five cases reported. Br J Obstet Gynaecol. 1997 Mar;104(3):372-5.|Hayman RG, Arulkumaran S, Steer PJ. Uterine compression sutures: surgical management of postpartum hemorrhage. Obstet Gynecol. 2002 Mar;99(3):502-6.|AbdRabbo SA. Stepwise uterine devascularization: a novel technique for management of uncontrolled postpartum hemorrhage with preservation of the uterus. Am J Obstet Gynecol. 1994 Sep;171(3):694-700.|Ikeda T, Sameshima H, Kawaguchi H, Yamauchi N, Ikenoue T. Tourniquet technique prevents profuse blood loss in placenta accreta cesarean section. J Obstet Gynaecol Res. 2005 Feb;31(1):27-31.	Postpartum Hemorrhage tourniquet(+)|tourniquet(-) NA NA NA Procedure|Procedure Female	NA	NA	NA	NA	NA	NA	hemorrhage|postpartum hemorrhage	NA	NA
NCT02998112	NA	NA	NA	NA	NA	NA	NA	NA	NA	NA	NA	26363929|25168749|25857665|25836986	Cui B, Li P, Xu L, Zhao Y, Wang H, Peng Z, Xu H, Xiang J, He Z, Zhang T, Nie Y, Wu K, Fan D, Ji G, Zhang F. Step-up fecal microbiota transplantation strategy: a pilot study for steroid-dependent ulcerative colitis. J Transl Med. 2015 Sep 12;13:298. doi: 10.1186/s12967-015-0646-2.|Cui B, Feng Q, Wang H, Wang M, Peng Z, Li P, Huang G, Liu Z, Wu P, Fan Z, Ji G, Wang X, Wu K, Fan D, Zhang F. Fecal microbiota transplantation through mid-gut for refractory Crohn's disease: safety, feasibility, and efficacy trial results. J Gastroenterol Hepatol. 2015 Jan;30(1):51-8. doi: 10.1111/jgh.12727.|Moayyedi P, Surette MG, Kim PT, Libertucci J, Wolfe M, Onischi C, Armstrong D, Marshall JK, Kassam Z, Reinisch W, Lee CH. Fecal Microbiota Transplantation Induces Remission in Patients With Active Ulcerative Colitis in a Randomized Controlled Trial. Gastroenterology. 2015 Jul;149(1):102-109.e6. doi: 10.1053/j.gastro.2015.04.001. Epub 2015 Apr 7.|Rossen NG, Fuentes S, van der Spek MJ, Tijssen JG, Hartman JH, Duflou A, Löwenberg M, van den Brink GR, Mathus-Vliegen EM, de Vos WM, Zoetendal EG, D'Haens GR, Ponsioen CY. Findings From a Randomized Controlled Trial of Fecal Transplantation for Patients With Ulcerative Colitis. Gastroenterology. 2015 Jul;149(1):110-118.e4. doi: 10.1053/j.gastro.2015.03.045. Epub 2015 Mar 30.	Ulcerative Colitis Saline|fecal microbiota transplantation Parallel Assignment Treatment Randomized Drug|Drug All	Fecal Microbiota Transplantation for Ulcerative Colitis Through Colonic Transendoscopic Enteral Tubing	Interventional	Unknown status	Phase 4	2	188	colitis|ulcer|colitis, ulcerative	NA	NA
NCT02998359	NA	NA	NA	NA	NA	NA	NA	NA	NA	NA	NA	31543318	Parker MJ, Cawley S. Treatment of the displaced intracapsular fracture for the 'fitter' elderly patients: A randomised trial of total hip arthroplasty versus hemiarthroplasty for 105 patients. Injury. 2019 Nov;50(11):2009-2013. doi: 10.1016/j.injury.2019.09.018. Epub 2019 Sep 10.	Hip Fractures Hemiarthroplasty|Total hip arthroplasty Parallel Assignment Treatment Randomized Device|Device All	Hemiarthroplasty Versus Total Hip Replacement for Intracapsular Hip Fractures	Interventional	Completed	N/A	2	300	hip fractures|fractures, bone	NA	NA
NCT02998489	NA	NA	NA	NA	NA	NA	NA	NA	NA	NA	NA	26469124|21730906	Morgan J, Young L, McGuire W. Slow advancement of enteral feed volumes to prevent necrotising enterocolitis in very low birth weight infants. Cochrane Database Syst Rev. 2015 Oct 15;(10):CD001241. doi: 10.1002/14651858.CD001241.pub6. Review. Update in: Cochrane Database Syst Rev. 2017 Aug 30;8:CD001241.|Moore TA, Wilson ME. Feeding intolerance: a concept analysis. Adv Neonatal Care. 2011 Jun;11(3):149-54. doi: 10.1097/ANC.0b013e31821ba28e.	Feeding Behavior Fast milk advancement|Traditional milk advancement Parallel Assignment Supportive Care Randomized Other|Other All	Effectiveness and Safety of Fast Enteral Feeding in Preterm Infants Between 1000 and 2000 Grams of Birth Weight	Interventional	Completed	N/A	2	36	birth weight	NA	NA
NCT02998697	NA	NA	NA	NA	NA	NA	NA	NA	NA	NA	NA	26028263|19920054|25639592	Niehaus ED, Malhotra R, Cocca-Spofford D, Semigran M, Lewis GD. Repletion of Iron Stores With the Use of Oral Iron Supplementation in Patients With Systolic Heart Failure. J Card Fail. 2015 Aug;21(8):694-7. doi: 10.1016/j.cardfail.2015.05.006. Epub 2015 May 29.|Anker SD, Comin Colet J, Filippatos G, Willenheimer R, Dickstein K, Drexler H, Lüscher TF, Bart B, Banasiak W, Niegowska J, Kirwan BA, Mori C, von Eisenhart Rothe B, Pocock SJ, Poole-Wilson PA, Ponikowski P; FAIR-HF Trial Investigators. Ferric carboxymaltose in patients with heart failure and iron deficiency. N Engl J Med. 2009 Dec 17;361(25):2436-48. doi: 10.1056/NEJMoa0908355. Epub 2009 Nov 17.|McDonagh T, Macdougall IC. Iron therapy for the treatment of iron deficiency in chronic heart failure: intravenous or oral? Eur J Heart Fail. 2015 Mar;17(3):248-62. doi: 10.1002/ejhf.236. Epub 2015 Jan 30. Review.	Heart Failure, Systolic|Iron-deficiency Anemia Ferrous Sulfate|Placebo Oral Capsule Parallel Assignment Treatment Randomized Drug|Drug All	Short Term Oral Iron Supplementation in Systolic Heart Failure Patients Suffering From Iron Deficiency Anemia	Interventional	Completed	Phase 2/Phase 3	2	54	heart failure, systolic|anemia, iron-deficiency|heart failure|anemia|deficiency diseases	NA	NA
NCT02998853	NA	NA	NA	NA	NA	NA	NA	NA	NA	NA	NA	27712739|27867288|27743953|25464218|26055262|26347918|23428006|26117471|24988003	Tu S, Westra J, Yang J, von Birgelen C, Ferrara A, Pellicano M, Nef H, Tebaldi M, Murasato Y, Lansky A, Barbato E, van der Heijden LC, Reiber JHC, Holm NR, Wijns W; FAVOR Pilot Trial Study Group. Diagnostic Accuracy of Fast Computational Approaches to Derive Fractional Flow Reserve From Diagnostic Coronary Angiography: The International Multicenter FAVOR Pilot Study. JACC Cardiovasc Interv. 2016 Oct 10;9(19):2024-2035. doi: 10.1016/j.jcin.2016.07.013.|Safi M, Eslami V, Namazi MH, Vakili H, Saadat H, Alipourparsa S, Adibi A, Movahed MR. Visual-Functional Mismatch Between Coronary Angiography, Fractional Flow Reserve, and Quantitative Coronary Angiography. Int J Angiol. 2016 Dec;25(4):229-234. Epub 2015 Dec 31.|Gaur S, Taylor CA, Jensen JM, Bøtker HE, Christiansen EH, Kaltoft AK, Holm NR, Leipsic J, Zarins CK, Achenbach S, Khem S, Wilk A, Bezerra HG, Lassen JF, Nørgaard BL. FFR Derived From Coronary CT Angiography in Nonculprit Lesions of Patients With Recent STEMI. JACC Cardiovasc Imaging. 2017 Apr;10(4):424-433. doi: 10.1016/j.jcmg.2016.05.019. Epub 2016 Oct 12.|Indolfi C, Mongiardo A, Spaccarotella C, Torella D, Caiazzo G, Polimeni A, Sorrentino S, Micieli M, Sabatino J, Curcio A, De Rosa S. The instantaneous wave-free ratio (iFR) for evaluation of non-culprit lesions in patients with acute coronary syndrome and multivessel disease. Int J Cardiol. 2015 Jan 15;178:46-54. doi: 10.1016/j.ijcard.2014.03.210. Epub 2014 Oct 28.|Sulimov DS, Abdel-Wahab M, Richardt G. Fractional Flow Reserve in Acute Myocardial Infarction: A Guide for Non-Culprit Lesions? Cardiol Ther. 2015 Jun;4(1):39-46. doi: 10.1007/s40119-015-0040-4. Epub 2015 Jun 9.|Engstrøm T, Kelbæk H, Helqvist S, Høfsten DE, Kløvgaard L, Holmvang L, Jørgensen E, Pedersen F, Saunamäki K, Clemmensen P, De Backer O, Ravkilde J, Tilsted HH, Villadsen AB, Aarøe J, Jensen SE, Raungaard B, Køber L; DANAMI-3-PRIMULTI Investigators. Complete revascularisation versus treatment of the culprit lesion only in patients with ST-segment elevation myocardial infarction and multivessel disease (DANAMI-3-PRIMULTI): an open-label, randomised controlled trial. Lancet. 2015 Aug 15;386(9994):665-71.|Morris PD, Ryan D, Morton AC, Lycett R, Lawford PV, Hose DR, Gunn JP. Virtual fractional flow reserve from coronary angiography: modeling the significance of coronary lesions: results from the VIRTU-1 (VIRTUal Fractional Flow Reserve From Coronary Angiography) study. JACC Cardiovasc Interv. 2013 Feb;6(2):149-57. doi: 10.1016/j.jcin.2012.08.024.|"Morris PD, van de Vosse FN, Lawford PV, Hose DR, Gunn JP. ""Virtual"" (Computed) Fractional Flow Reserve: Current Challenges and Limitations. JACC Cardiovasc Interv. 2015 Jul;8(8):1009-1017. doi: 10.1016/j.jcin.2015.04.006. Epub 2015 Jun 24. Review."|Papafaklis MI, Muramatsu T, Ishibashi Y, Lakkas LS, Nakatani S, Bourantas CV, Ligthart J, Onuma Y, Echavarria-Pinto M, Tsirka G, Kotsia A, Nikas DN, Mogabgab O, van Geuns RJ, Naka KK, Fotiadis DI, Brilakis ES, Garcia-Garcia HM, Escaned J, Zijlstra F, Michalis LK, Serruys PW. Fast virtual functional assessment of intermediate coronary lesions using routine angiographic data and blood flow simulation in humans: comparison with pressure wire - fractional flow reserve. EuroIntervention. 2014 Sep;10(5):574-83. doi: 10.4244/EIJY14M07_01.	Coronary Artery Disease|Percutaneous Coronary Intervention|STEMI - ST Elevation Myocardial Infarction QFR measurement by dedicated workstation on xrays angio selected runs NA NA NA Other All	NA	NA	NA	NA	NA	NA	st elevation myocardial infarction|infarction|coronary artery disease|myocardial infarction	NA	NA
NCT02999048	NA	NA	NA	NA	NA	NA	NA	NA	NA	NA	NA	18474003|12296635|16464365|22843271|27338955|18843711|25888429|17213720|20068459|17919462|16543624|21782444|19059471	Cheung RT. Update on medical and surgical management of intracerebral hemorrhage. Rev Recent Clin Trials. 2007 Sep;2(3):174-81. Review.|Nilsson OG, Lindgren A, Brandt L, Säveland H. Prediction of death in patients with primary intracerebral hemorrhage: a prospective study of a defined population. J Neurosurg. 2002 Sep;97(3):531-6.|Zhao X, Wang Y, Wang C, Li S, Wang Y, Yang Z. Quantitative evaluation for secondary injury to perihematoma of hypertensive cerebral hemorrhage by functional MR and correlation analysis with ischemic factors. Neurol Res. 2006 Jan;28(1):66-70.|Kang DW, Han MK, Kim HJ, Yun SC, Jeon SB, Bae HJ, Kwon SU, Kim JS. New ischemic lesions coexisting with acute intracerebral hemorrhage. Neurology. 2012 Aug 28;79(9):848-55. doi: 10.1212/WNL.0b013e3182648a79. Epub 2012 Jul 25.|Li JY, Yuan LX, Zhang GM, Zhou L, Gao Y, Li QB, Chen C. Activating blood circulation to remove stasis treatment of hypertensive intracerebral hemorrhage: A multi-center prospective randomized open-label blinded-endpoint trial. Chin J Integr Med. 2016 May;22(5):328-34. doi: 10.1007/s11655-016-2467-7. Epub 2016 Apr 30.|Chen X, Zhou M, Li Q, Yang J, Zhang Y, Zhang D, Kong S, Zhou D, He L. Sanchi for acute ischaemic stroke. Cochrane Database Syst Rev. 2008 Oct 8;(4):CD006305. doi: 10.1002/14651858.CD006305.pub2. Review.|Zhang X, Wu J, Zhang B. Xuesaitong injection as one adjuvant treatment of acute cerebral infarction: a systematic review and meta-analysis. BMC Complement Altern Med. 2015 Feb 27;15:36. doi: 10.1186/s12906-015-0560-4. Review.|Kim CH, Kim JS. Development of cerebral infarction shortly after intracerebral hemorrhage. Eur Neurol. 2007;57(3):145-9. Epub 2007 Jan 10.|Nyquist P. Management of acute intracranial and intraventricular hemorrhage. Crit Care Med. 2010 Mar;38(3):946-53. doi: 10.1097/CCM.0b013e3181d16a04. Review.|Wasserman JK, Zhu X, Schlichter LC. Evolution of the inflammatory response in the brain following intracerebral hemorrhage and effects of delayed minocycline treatment. Brain Res. 2007 Nov 14;1180:140-54. Epub 2007 Sep 5.|Sun K, Wang CS, Guo J, Liu YY, Wang F, Liu LY, He JG, Fan JY, Han JY. Effect of Panax notoginseng saponins on lipopolysaccharide-induced adhesion of leukocytes in rat mesenteric venules. Clin Hemorheol Microcirc. 2006;34(1-2):103-8.|Wang YX, Yan A, Ma ZH, Wang Z, Zhang B, Ping JL, Zhu JS, Zhou Y, Dai L. Nuclear factor-κB and apoptosis in patients with intracerebral hemorrhage. J Clin Neurosci. 2011 Oct;18(10):1392-5. doi: 10.1016/j.jocn.2010.11.039. Epub 2011 Jul 22.|Li H, Deng CQ, Chen BY, Zhang SP, Liang Y, Luo XG. Total saponins of Panax notoginseng modulate the expression of caspases and attenuate apoptosis in rats following focal cerebral ischemia-reperfusion. J Ethnopharmacol. 2009 Jan 30;121(3):412-8. doi: 10.1016/j.jep.2008.10.042. Epub 2008 Nov 18.	Hematoma Absorption and Neurological Function Recovery Panax Notoginseng Saponins Parallel Assignment Treatment Randomized Drug All	Clinical Study on the Treatment of Hypertensive Intracerebral Hemorrhage With Panax Notoginseng Saponin	Interventional	Completed	Phase 4	2	90	intracranial hemorrhage, hypertensive|hematoma|hemorrhage	NA	NA
NCT02999204	NA	NA	NA	NA	NA	NA	NA	NA	NA	NA	NA	11181474|17202417|19091317|21519252|19696220|19443628	Guerin AP, Blacher J, Pannier B, Marchais SJ, Safar ME, London GM. Impact of aortic stiffness attenuation on survival of patients in end-stage renal failure. Circulation. 2001 Feb 20;103(7):987-92.|London GM, Guérin AP, Verbeke FH, Pannier B, Boutouyrie P, Marchais SJ, Mëtivier F. Mineral metabolism and arterial functions in end-stage renal disease: potential role of 25-hydroxyvitamin D deficiency. J Am Soc Nephrol. 2007 Feb;18(2):613-20. Epub 2007 Jan 3.|Kendrick J, Targher G, Smits G, Chonchol M. 25-Hydroxyvitamin D deficiency is independently associated with cardiovascular disease in the Third National Health and Nutrition Examination Survey. Atherosclerosis. 2009 Jul;205(1):255-60. doi: 10.1016/j.atherosclerosis.2008.10.033. Epub 2008 Nov 11.|Motiwala SR, Wang TJ. Vitamin D and cardiovascular disease. Curr Opin Nephrol Hypertens. 2011 Jul;20(4):345-53. doi: 10.1097/MNH.0b013e3283474985. Review.|Artaza JN, Mehrotra R, Norris KC. Vitamin D and the cardiovascular system. Clin J Am Soc Nephrol. 2009 Sep;4(9):1515-22. doi: 10.2215/CJN.02260409. Epub 2009 Aug 20. Review.|Barreto DV, Barreto FC, Liabeuf S, Temmar M, Boitte F, Choukroun G, Fournier A, Massy ZA. Vitamin D affects survival independently of vascular calcification in chronic kidney disease. Clin J Am Soc Nephrol. 2009 Jun;4(6):1128-35. doi: 10.2215/CJN.00260109. Epub 2009 May 14.	Bone Diseases, Metabolic|Renal Insufficiency, Chronic|Vascular Stiffness Vitamin D3 Parallel Assignment Treatment Randomized Drug All	Effect of Vitamin D3 Supplementation on Arterial and Bone Remodeling in Chronic Kidney Disease Patients	Interventional	Completed	Phase 4	2	57	kidney diseases|renal insufficiency|renal insufficiency, chronic|metabolic diseases|bone diseases, metabolic|bone diseases	vitamin d|cholecalciferol	NA
NCT02999308	NA	NA	NA	NA	NA	NA	NA	NA	NA	NA	NA	8846496|1640190	Berntorp E, Boulyjenkov V, Brettler D, Chandy M, Jones P, Lee C, Lusher J, Mannucci P, Peak I, Rickard K, et al. Modern treatment of haemophilia. Bull World Health Organ. 1995;73(5):691-701. Review.|Nilsson IM, Berntorp E, Löfqvist T, Pettersson H. Twenty-five years' experience of prophylactic treatment in severe haemophilia A and B. J Intern Med. 1992 Jul;232(1):25-32.	Haemophilia Observe the patient's condition and then change the regimen NA NA NA Other All	NA	NA	NA	NA	NA	NA	hemophilia a	NA	NA
NCT02999334	NA	NA	NA	NA	NA	NA	NA	NA	NA	NA	NA	23871278	Patil CL, Abrams ET, Klima C, Kaponda CP, Leshabari SC, Vonderheid SC, Kamanga M, Norr KF. CenteringPregnancy-Africa: a pilot of group antenatal care to address Millennium Development Goals. Midwifery. 2013 Oct;29(10):1190-8. doi: 10.1016/j.midw.2013.05.008. Epub 2013 Jul 19.	Prenatal Care Group Antenatal Care Parallel Assignment Health Services Research Randomized Behavioral Female	HIV With Innovative Group Antenatal Care in Two African Countries	Interventional	Completed	N/A	2	218	NA	NA	NA
NCT02999620	NA	NA	NA	NA	NA	NA	NA	NA	NA	NA	NA	21127475|23806736	Comerford KB, Artiss JD, Jen KL, Karakas SE. The beneficial effects of α-cyclodextrin on blood lipids and weight loss in healthy humans. Obesity (Silver Spring). 2011 Jun;19(6):1200-4. doi: 10.1038/oby.2010.280. Epub 2010 Dec 2.|Jarosz PA, Fletcher E, Elserafy E, Artiss JD, Jen KL. The effect of α-cyclodextrin on postprandial lipid and glycemic responses to a fat-containing meal. Metabolism. 2013 Oct;62(10):1443-7. doi: 10.1016/j.metabol.2013.05.015. Epub 2013 Jun 24.	Healthy Volunteers Alpha-cyclodextrin|Placebo Crossover Assignment Basic Science Randomized Dietary Supplement|Dietary Supplement All	FBCx (Alpha-CD) Mechanism of Action Trial	Interventional	Completed	N/A	2	8	NA	NA	NA
NCT02999841	NA	NA	NA	NA	NA	NA	NA	NA	NA	NA	NA	19656312|16112958|19515542|24030946	Ibrahim MM. Subcutaneous and visceral adipose tissue: structural and functional differences. Obes Rev. 2010 Jan;11(1):11-8. doi: 10.1111/j.1467-789X.2009.00623.x. Epub 2009 Jul 28. Review.|Schernthaner GH, Schernthaner G. Insulin resistance and inflammation in the early phase of type 2 diabetes: potential for therapeutic intervention. Scand J Clin Lab Invest Suppl. 2005;240:30-40. Review.|Monami M, Iacomelli I, Marchionni N, Mannucci E. Dipeptydil peptidase-4 inhibitors in type 2 diabetes: a meta-analysis of randomized clinical trials. Nutr Metab Cardiovasc Dis. 2010 May;20(4):224-35. doi: 10.1016/j.numecd.2009.03.015. Epub 2009 Jun 9. Review.|Kodama N, Tahara N, Tahara A, Honda A, Nitta Y, Mizoguchi M, Kaida H, Ishibashi M, Abe T, Ikeda H, Narula J, Fukumoto Y, Yamagishi S, Imaizumi T. Effects of pioglitazone on visceral fat metabolic activity in impaired glucose tolerance or type 2 diabetes mellitus. J Clin Endocrinol Metab. 2013 Nov;98(11):4438-45. doi: 10.1210/jc.2013-2920. Epub 2013 Sep 12.	Diabetes Mellitus, Type 2|Obesity Acarbose|Vildagliptin Parallel Assignment Treatment Randomized Drug|Drug All	Effect of Acarbose and Vildagliptin on Visceral Fat Distribution in Newly Diagnosed Type 2 Diabetes Patients	Interventional	Unknown status	Phase 4	2	100	diabetes mellitus|diabetes mellitus, type 2|obesity	vildagliptin|acarbose	NA
NCT02999958	NA	NA	NA	NA	NA	NA	NA	NA	NA	NA	NA	10856474	Gardner DK, Lane M, Stevens J, Schlenker T, Schoolcraft WB. Blastocyst score affects implantation and pregnancy outcome: towards a single blastocyst transfer. Fertil Steril. 2000 Jun;73(6):1155-8.	Antioxidants|Blastocyst|Culture Media|Embryo|Human|Oxygen Antioxidants Parallel Assignment Treatment Randomized Biological All	Adding Antioxidants Into Human Sequential Culture Media System	Interventional	Completed	N/A	2	128	NA	acetylcysteine|antioxidants|n-monoacetylcystine|acetylcarnitine|thioctic acid	NA
NCT03000101	NA	NA	NA	NA	NA	NA	NA	NA	NA	NA	NA	31171016	Scaioli E, Belluzzi A, Ricciardiello L, Del Rio D, Rotondo E, Mena P, Derlindati E, Danesi F. Pomegranate juice to reduce fecal calprotectin levels in inflammatory bowel disease patients with a high risk of clinical relapse: Study protocol for a randomized controlled trial. Trials. 2019 Jun 6;20(1):327. doi: 10.1186/s13063-019-3321-8.	Crohn's Disease|Ulcerative Colitis 100% pomegranate juice|placebo beverage Parallel Assignment Basic Science Randomized Other|Other All	Study of the Role of Pomegranate Juice Ellagitannins in the Modulation of Inflammation in Inflammatory Bowel Disease	Interventional	Active, not recruiting	N/A	2	18	ulcer|inflammatory bowel diseases|colitis, ulcerative|colitis|crohn disease	NA	NA
NCT03000270	NA	NA	NA	NA	NA	NA	NA	NA	NA	NA	NA	30586728	Kapur NK, Alkhouli MA, DeMartini TJ, Faraz H, George ZH, Goodwin MJ, Hernandez-Montfort JA, Iyer VS, Josephy N, Kalra S, Kaki A, Karas RH, Kimmelstiel CD, Koenig GC, Lau E, Lotun K, Madder RD, Mannino SF, Meraj PM, Moreland JA, Moses JW, Kim RL, Schreiber TL, Udelson JE, Witzke C, Wohns DHW, O'Neill WW. Unloading the Left Ventricle Before Reperfusion in Patients With Anterior ST-Segment-Elevation Myocardial Infarction. Circulation. 2019 Jan 15;139(3):337-346. doi: 10.1161/CIRCULATIONAHA.118.038269.	STEMI Impella unloading prior to PPCI Parallel Assignment Treatment Randomized Device All	Door To Unloading With IMPELLA CP System in Acute Myocardial Infarction - Safety and Feasibility Study	Interventional	Completed	N/A	2	50	infarction|myocardial infarction	NA	NA
NCT03000335	NA	NA	NA	NA	NA	NA	NA	NA	NA	NA	NA	26684414	Avigad S, Verly IR, Lebel A, Kordi O, Shichrur K, Ohali A, Hameiri-Grossman M, Kaspers GJ, Cloos J, Fronkova E, Trka J, Luria D, Kodman Y, Mirsky H, Gaash D, Jeison M, Avrahami G, Elitzur S, Gilad G, Stark B, Yaniv I. miR expression profiling at diagnosis predicts relapse in pediatric precursor B-cell acute lymphoblastic leukemia. Genes Chromosomes Cancer. 2016 Apr;55(4):328-39. doi: 10.1002/gcc.22334. Epub 2015 Dec 19.	B-cell Acute Lymphoblastic Leukemia NA NA NA NA NA All	NA	NA	NA	NA	NA	NA	leukemia, lymphoid|leukemia|recurrence|precursor cell lymphoblastic leukemia-lymphoma	NA	NA
NCT03001596	NA	NA	NA	NA	NA	NA	NA	NA	NA	NA	NA	26808342|21296855|21444866|26254683|21684205|19770374|25691613|24982463|24493117|22552194|14530720|18320278|25180663|24266955|21084184|25249141|25038015|24876941|24847029|24211053|20857337	Chen W, Zheng R, Baade PD, Zhang S, Zeng H, Bray F, Jemal A, Yu XQ, He J. Cancer statistics in China, 2015. CA Cancer J Clin. 2016 Mar-Apr;66(2):115-32. doi: 10.3322/caac.21338. Epub 2016 Jan 25.|Jemal A, Bray F, Center MM, Ferlay J, Ward E, Forman D. Global cancer statistics. CA Cancer J Clin. 2011 Mar-Apr;61(2):69-90. doi: 10.3322/caac.20107. Epub 2011 Feb 4. Erratum in: CA Cancer J Clin. 2011 Mar-Apr;61(2):134.|Ychou M, Boige V, Pignon JP, Conroy T, Bouché O, Lebreton G, Ducourtieux M, Bedenne L, Fabre JM, Saint-Aubert B, Genève J, Lasser P, Rougier P. Perioperative chemotherapy compared with surgery alone for resectable gastroesophageal adenocarcinoma: an FNCLCC and FFCD multicenter phase III trial. J Clin Oncol. 2011 May 1;29(13):1715-21. doi: 10.1200/JCO.2010.33.0597. Epub 2011 Mar 28.|Shapiro J, van Lanschot JJB, Hulshof MCCM, van Hagen P, van Berge Henegouwen MI, Wijnhoven BPL, van Laarhoven HWM, Nieuwenhuijzen GAP, Hospers GAP, Bonenkamp JJ, Cuesta MA, Blaisse RJB, Busch ORC, Ten Kate FJW, Creemers GM, Punt CJA, Plukker JTM, Verheul HMW, Bilgen EJS, van Dekken H, van der Sangen MJC, Rozema T, Biermann K, Beukema JC, Piet AHM, van Rij CM, Reinders JG, Tilanus HW, Steyerberg EW, van der Gaast A; CROSS study group. Neoadjuvant chemoradiotherapy plus surgery versus surgery alone for oesophageal or junctional cancer (CROSS): long-term results of a randomised controlled trial. Lancet Oncol. 2015 Sep;16(9):1090-1098. doi: 10.1016/S1470-2045(15)00040-6. Epub 2015 Aug 5.|Sjoquist KM, Burmeister BH, Smithers BM, Zalcberg JR, Simes RJ, Barbour A, Gebski V; Australasian Gastro-Intestinal Trials Group. Survival after neoadjuvant chemotherapy or chemoradiotherapy for resectable oesophageal carcinoma: an updated meta-analysis. Lancet Oncol. 2011 Jul;12(7):681-92. doi: 10.1016/S1470-2045(11)70142-5. Epub 2011 Jun 16.|Allum WH, Stenning SP, Bancewicz J, Clark PI, Langley RE. Long-term results of a randomized trial of surgery with or without preoperative chemotherapy in esophageal cancer. J Clin Oncol. 2009 Oct 20;27(30):5062-7. doi: 10.1200/JCO.2009.22.2083. Epub 2009 Sep 21.|Jang R, Darling G, Wong RK. Multimodality approaches for the curative treatment of esophageal cancer. J Natl Compr Canc Netw. 2015 Feb;13(2):229-38. Review.|Mariette C, Dahan L, Mornex F, Maillard E, Thomas PA, Meunier B, Boige V, Pezet D, Robb WB, Le Brun-Ly V, Bosset JF, Mabrut JY, Triboulet JP, Bedenne L, Seitz JF. Surgery alone versus chemoradiotherapy followed by surgery for stage I and II esophageal cancer: final analysis of randomized controlled phase III trial FFCD 9901. J Clin Oncol. 2014 Aug 10;32(23):2416-22. doi: 10.1200/JCO.2013.53.6532. Epub 2014 Jun 30.|Kumagai K, Rouvelas I, Tsai JA, Mariosa D, Klevebro F, Lindblad M, Ye W, Lundell L, Nilsson M. Meta-analysis of postoperative morbidity and perioperative mortality in patients receiving neoadjuvant chemotherapy or chemoradiotherapy for resectable oesophageal and gastro-oesophageal junctional cancers. Br J Surg. 2014 Mar;101(4):321-38. doi: 10.1002/bjs.9418. Epub 2014 Feb 3. Review.|Biere SS, van Berge Henegouwen MI, Maas KW, Bonavina L, Rosman C, Garcia JR, Gisbertz SS, Klinkenbijl JH, Hollmann MW, de Lange ES, Bonjer HJ, van der Peet DL, Cuesta MA. Minimally invasive versus open oesophagectomy for patients with oesophageal cancer: a multicentre, open-label, randomised controlled trial. Lancet. 2012 May 19;379(9829):1887-92. doi: 10.1016/S0140-6736(12)60516-9. Epub 2012 May 1.|Luketich JD, Alvelo-Rivera M, Buenaventura PO, Christie NA, McCaughan JS, Litle VR, Schauer PR, Close JM, Fernando HC. Minimally invasive esophagectomy: outcomes in 222 patients. Ann Surg. 2003 Oct;238(4):486-94; discussion 494-5.|Fabian T, Martin J, Katigbak M, McKelvey AA, Federico JA. Thoracoscopic esophageal mobilization during minimally invasive esophagectomy: a head-to-head comparison of prone versus decubitus positions. Surg Endosc. 2008 Nov;22(11):2485-91. doi: 10.1007/s00464-008-9799-x. Epub 2008 Mar 5.|Bakhos C, Oyasiji T, Elmadhun N, Kent M, Gangadharan S, Critchlow J, Fabian T. Feasibility of minimally invasive esophagectomy after neoadjuvant chemoradiation. J Laparoendosc Adv Surg Tech A. 2014 Oct;24(10):688-92. doi: 10.1089/lap.2014.0118. Epub 2014 Sep 2.|Warner S, Chang YH, Paripati H, Ross H, Ashman J, Harold K, Day R, Stucky CC, Rule W, Jaroszewski D. Outcomes of minimally invasive esophagectomy in esophageal cancer after neoadjuvant chemoradiotherapy. Ann Thorac Surg. 2014 Feb;97(2):439-45. doi: 10.1016/j.athoracsur.2013.09.042. Epub 2013 Nov 20.|Burmeister BH, Thomas JM, Burmeister EA, Walpole ET, Harvey JA, Thomson DB, Barbour AP, Gotley DC, Smithers BM. Is concurrent radiation therapy required in patients receiving preoperative chemotherapy for adenocarcinoma of the oesophagus? A randomised phase II trial. Eur J Cancer. 2011 Feb;47(3):354-60. doi: 10.1016/j.ejca.2010.09.009.|Li J, Shen Y, Tan L, Feng M, Wang H, Xi Y, Wang Q. Is minimally invasive esophagectomy beneficial to elderly patients with esophageal cancer? Surg Endosc. 2015 Apr;29(4):925-30. doi: 10.1007/s00464-014-3753-x. Epub 2014 Sep 24.|Shen Y, Feng M, Tan L, Wang H, Li J, Xi Y, Wang Q. Thoracoscopic esophagectomy in prone versus decubitus position: ergonomic evaluation from a randomized and controlled study. Ann Thorac Surg. 2014 Sep;98(3):1072-8. doi: 10.1016/j.athoracsur.2014.04.107. Epub 2014 Jul 16.|Li J, Shen Y, Tan L, Feng M, Wang H, Xi Y, Leng Y, Wang Q. Cervical triangulating stapled anastomosis: technique and initial experience. J Thorac Dis. 2014 May;6 Suppl 3:S350-4. doi: 10.3978/j.issn.2072-1439.2014.02.06.|Shen Y, Wang H, Feng M, Tan L, Wang Q. The effect of narrowed gastric conduits on anastomotic leakage following minimally invasive oesophagectomy. Interact Cardiovasc Thorac Surg. 2014 Aug;19(2):263-8. doi: 10.1093/icvts/ivu151. Epub 2014 May 20.|Shen Y, Feng M, Khan MA, Wang H, Tan L, Wang Q. A simple method minimizes chylothorax after minimally invasive esophagectomy. J Am Coll Surg. 2014 Jan;218(1):108-12. doi: 10.1016/j.jamcollsurg.2013.09.014. Epub 2013 Nov 7.|Wang H, Tan L, Feng M, Zhang Y, Wang Q. Comparison of the short-term health-related quality of life in patients with esophageal cancer with different routes of gastric tube reconstruction after minimally invasive esophagectomy. Qual Life Res. 2011 Mar;20(2):179-89. doi: 10.1007/s11136-010-9742-1. Epub 2010 Sep 21.	Esophageal Squamous Cell Carcinoma Stage cT3-4aN0-1M0 Neoadjuvant Chemoradiotherapy|Neoadjuvant Chemotherapy|Minimally Invasive Esophagectomy Parallel Assignment Treatment Randomized Procedure|Procedure|Procedure All	Comparison Between NCRT and NCT Followed by MIE for Treatment of Locally Advanced Resectable ESCC	Interventional	Completed	N/A	2	264	carcinoma|carcinoma, squamous cell|esophageal squamous cell carcinoma	NA	NA
NCT03001635	NA	NA	NA	NA	NA	NA	NA	NA	NA	NA	NA	24485867|17138963|21981277|10811917|20417240|9826739|23047939|20012748|22406244|19858734	Robinson KJ, Hazon N, Lonergan M, Pomeroy PP. Validation of an enzyme-linked immunoassay (ELISA) for plasma oxytocin in a novel mammal species reveals potential errors induced by sampling procedure. J Neurosci Methods. 2014 Apr 15;226:73-79. doi: 10.1016/j.jneumeth.2014.01.019. Epub 2014 Jan 28.|Danalache BA, Paquin J, Donghao W, Grygorczyk R, Moore JC, Mummery CL, Gutkowska J, Jankowski M. Nitric oxide signaling in oxytocin-mediated cardiomyogenesis. Stem Cells. 2007 Mar;25(3):679-88. Epub 2006 Nov 30.|Gutkowska J, Jankowski M. Oxytocin revisited: its role in cardiovascular regulation. J Neuroendocrinol. 2012 Apr;24(4):599-608. doi: 10.1111/j.1365-2826.2011.02235.x. Review.|Jankowski M, Wang D, Hajjar F, Mukaddam-Daher S, McCann SM, Gutkowska J. Oxytocin and its receptors are synthesized in the rat vasculature. Proc Natl Acad Sci U S A. 2000 May 23;97(11):6207-11.|Alizadeh AM, Faghihi M, Sadeghipour HR, Mohammadghasemi F, Imani A, Houshmand F, Khori V. Oxytocin protects rat heart against ischemia-reperfusion injury via pathway involving mitochondrial ATP-dependent potassium channel. Peptides. 2010 Jul;31(7):1341-5. doi: 10.1016/j.peptides.2010.04.012. Epub 2010 Apr 22.|Jankowski M, Hajjar F, Kawas SA, Mukaddam-Daher S, Hoffman G, McCann SM, Gutkowska J. Rat heart: a site of oxytocin production and action. Proc Natl Acad Sci U S A. 1998 Nov 24;95(24):14558-63.|Ondrejcakova M, Barancik M, Bartekova M, Ravingerova T, Jezova D. Prolonged oxytocin treatment in rats affects intracellular signaling and induces myocardial protection against infarction. Gen Physiol Biophys. 2012 Sep;31(3):261-70. doi: 10.4149/gpb_2012_030.|Jankowski M, Bissonauth V, Gao L, Gangal M, Wang D, Danalache B, Wang Y, Stoyanova E, Cloutier G, Blaise G, Gutkowska J. Anti-inflammatory effect of oxytocin in rat myocardial infarction. Basic Res Cardiol. 2010 Mar;105(2):205-18. doi: 10.1007/s00395-009-0076-5. Epub 2009 Dec 12.|Anvari MA, Imani A, Faghihi M, Karimian SM, Moghimian M, Khansari M. The administration of oxytocin during early reperfusion, dose-dependently protects the isolated male rat heart against ischemia/reperfusion injury. Eur J Pharmacol. 2012 May 5;682(1-3):137-41. doi: 10.1016/j.ejphar.2012.02.029. Epub 2012 Mar 3.|Authier S, Tanguay JF, Geoffroy P, Gauvin D, Bichot S, Ybarra N, Otis C, Troncy E. Cardiovascular effects of oxytocin infusion in a porcine model of myocardial infarct. J Cardiovasc Pharmacol. 2010 Jan;55(1):74-82. doi: 10.1097/FJC.0b013e3181c5e7d4.	Myocardial Infarction Oxytocin|Placebos Parallel Assignment Treatment Randomized Drug|Drug All	Role of Oxytocin in Myocardial Infarction	Interventional	Unknown status	Phase 2/Phase 3	2	52	infarction|myocardial infarction	oxytocin	NA
NCT03001752	NA	NA	NA	NA	NA	NA	NA	NA	NA	NA	NA	24894299|21845246	Lee CT, Chiu TS, Chuang SK, Tarnow D, Stoupel J. Alterations of the bone dimension following immediate implant placement into extraction socket: systematic review and meta-analysis. J Clin Periodontol. 2014 Sep;41(9):914-26. doi: 10.1111/jcpe.12276. Epub 2014 Jul 23. Review.|Tarnow DP, Chu SJ. Human histologic verification of osseointegration of an immediate implant placed into a fresh extraction socket with excessive gap distance without primary flap closure, graft, or membrane: a case report. Int J Periodontics Restorative Dent. 2011 Sep-Oct;31(5):515-21.	Isolated Premolar Edentulous Site Open flap immediate implant|Open flap immediate implant and bone grafting|Flapless immediate implant Parallel Assignment Treatment Randomized Device|Device|Device All	Immediate Implants Inserted Through Open Flap, Open Flap and Bone Grafting and Flapless Techniques	Interventional	Completed	N/A	3	45	mouth, edentulous	NA	NA
NCT03002012	NA	NA	NA	NA	NA	NA	NA	NA	NA	NA	NA	32415846	Boulware DR, Nalintya E, Rajasingham R, Kirumira P, Naluyima R, Turya F, Namanda S, Rutakingirwa MK, Skipper CP, Nikweri Y, Hullsiek KH, Bangdiwala AS, Meya DB. Adjunctive sertraline for asymptomatic cryptococcal antigenemia: A randomized clinical trial. Med Mycol. 2020 Nov 10;58(8):1037-1043. doi: 10.1093/mmy/myaa033.	AIDS-Related Opportunistic Infections|Cryptococcal Infections|Cryptococcosis Sertraline|Placebo Oral Tablet|Fluconazole Parallel Assignment Treatment Randomized Drug|Drug|Drug All	Cryptococcal Antigen Screening Plus Sertraline	Interventional	Terminated	Phase 3	2	22	infection|communicable diseases|opportunistic infections|cryptococcosis|aids-related opportunistic infections	sertraline|fluconazole	NA
NCT03002389	NA	NA	NA	NA	NA	NA	NA	NA	NA	NA	NA	23681559|25146558	Qing K, Ruppert K, Jiang Y, Mata JF, Miller GW, Shim YM, Wang C, Ruset IC, Hersman FW, Altes TA, Mugler JP 3rd. Regional mapping of gas uptake by blood and tissue in the human lung using hyperpolarized xenon-129 MRI. J Magn Reson Imaging. 2014 Feb;39(2):346-59. doi: 10.1002/jmri.24181. Epub 2013 May 16.|Qing K, Mugler JP 3rd, Altes TA, Jiang Y, Mata JF, Miller GW, Ruset IC, Hersman FW, Ruppert K. Assessment of lung function in asthma and COPD using hyperpolarized 129Xe chemical shift saturation recovery spectroscopy and dissolved-phase MRI. NMR Biomed. 2014 Dec;27(12):1490-501. doi: 10.1002/nbm.3179. Epub 2014 Aug 22.	Chronic Obstructive Pulmonary Disease Anoro Ellipta|Arnuity Ellipta NA NA NA Drug|Drug All	NA	NA	NA	NA	NA	NA	pulmonary disease, chronic obstructive|lung diseases|lung diseases, obstructive	fluticasone	NA
NCT03002532	NA	NA	NA	NA	NA	NA	NA	NA	NA	NA	NA	26674923|27659537	Sun B, Huang Z, Wu S, Shen G, Cha L, Meng X, Ding L, Wang J, Song S. Incidence and relapse risk of intracranial metastases within the perihippocampal region in 314 patients with breast cancer. Radiother Oncol. 2016 Jan;118(1):181-6. doi: 10.1016/j.radonc.2015.11.010. Epub 2015 Dec 7.|Sun B, Huang Z, Wu S, Ding L, Shen G, Cha L, Wang J, Song S. Cystic brain metastasis is associated with poor prognosis in patients with advanced breast cancer. Oncotarget. 2016 Nov 8;7(45):74006-74014. doi: 10.18632/oncotarget.12176.	Brain Metastases|Breast Cancer Metastatic whole brain radiotherapy Parallel Assignment Treatment Randomized Radiation Female	Hippocampal-sparing Whole Brain Radiotherapy for Brain Metastases From Breast Cancer	Interventional	Unknown status	N/A	2	120	neoplasms, second primary|neoplasm metastasis|breast neoplasms|brain neoplasms	NA	NA
NCT03002701	NA	NA	NA	NA	NA	NA	NA	NA	NA	NA	NA	28013104	Wassenaar A, Rood P, Schoonhoven L, Teerenstra S, Zegers M, Pickkers P, van den Boogaard M. The impact of nUrsiNg DEliRium Preventive INnterventions in the Intensive Care Unit (UNDERPIN-ICU): A study protocol for a multi-centre, stepped wedge randomized controlled trial. Int J Nurs Stud. 2017 Mar;68:1-8. doi: 10.1016/j.ijnurstu.2016.11.018. Epub 2016 Dec 8.	Delirium UNDERPIN-ICU program Crossover Assignment Prevention Randomized Behavioral All	The Impact of Nursing Delirium Preventive Interventions in the Intensive Care Unit	Interventional	Completed	N/A	2	1750	delirium	NA	NA
NCT03002727	NA	NA	NA	NA	NA	NA	NA	NA	NA	NA	NA	26817916	Huh JW, Kim HC, Kim SH, Park YA, Cho YB, Yun SH, Lee WY, Park HC, Choi DH, Park JO, Park YS, Chun HK. Mismatch Repair Gene Expression as a Predictor of Tumor Responses in Patients With Rectal Cancer Treated With Preoperative Chemoradiation. Medicine (Baltimore). 2016 Jan;95(3):e2582. doi: 10.1097/MD.0000000000002582.	Colorectal Cancer Genetics|Young Adult NA NA NA NA NA All	NA	NA	NA	NA	NA	NA	colorectal neoplasms	NA	NA
NCT03002766	NA	NA	NA	NA	NA	NA	NA	NA	NA	NA	NA	9469327|24043739|18250350|20956824|21145284|10376613|26686957|26686313|19635166|19636625|5910392|16801628|11267852|16864033|14596511|24163223|25798382|14965620|16978941|10547549|10430251|18473330|27396337|8635094|25600630|26834064|27733270	Fisher B, Dignam J, Wolmark N, Mamounas E, Costantino J, Poller W, Fisher ER, Wickerham DL, Deutsch M, Margolese R, Dimitrov N, Kavanah M. Lumpectomy and radiation therapy for the treatment of intraductal breast cancer: findings from National Surgical Adjuvant Breast and Bowel Project B-17. J Clin Oncol. 1998 Feb;16(2):441-52.|Donker M, Litière S, Werutsky G, Julien JP, Fentiman IS, Agresti R, Rouanet P, de Lara CT, Bartelink H, Duez N, Rutgers EJ, Bijker N. Breast-conserving treatment with or without radiotherapy in ductal carcinoma In Situ: 15-year recurrence rates and outcome after a recurrence, from the EORTC 10853 randomized phase III trial. J Clin Oncol. 2013 Nov 10;31(32):4054-9. doi: 10.1200/JCO.2013.49.5077. Epub 2013 Sep 16.|Holmberg L, Garmo H, Granstrand B, Ringberg A, Arnesson LG, Sandelin K, Karlsson P, Anderson H, Emdin S. Absolute risk reductions for local recurrence after postoperative radiotherapy after sector resection for ductal carcinoma in situ of the breast. J Clin Oncol. 2008 Mar 10;26(8):1247-52. doi: 10.1200/JCO.2007.12.7969. Epub 2008 Feb 4.|Early Breast Cancer Trialists' Collaborative Group (EBCTCG), Correa C, McGale P, Taylor C, Wang Y, Clarke M, Davies C, Peto R, Bijker N, Solin L, Darby S. Overview of the randomized trials of radiotherapy in ductal carcinoma in situ of the breast. J Natl Cancer Inst Monogr. 2010;2010(41):162-77. doi: 10.1093/jncimonographs/lgq039. Review.|Cuzick J, Sestak I, Pinder SE, Ellis IO, Forsyth S, Bundred NJ, Forbes JF, Bishop H, Fentiman IS, George WD. Effect of tamoxifen and radiotherapy in women with locally excised ductal carcinoma in situ: long-term results from the UK/ANZ DCIS trial. Lancet Oncol. 2011 Jan;12(1):21-9. doi: 10.1016/S1470-2045(10)70266-7. Epub 2010 Dec 7.|Fisher B, Dignam J, Wolmark N, Wickerham DL, Fisher ER, Mamounas E, Smith R, Begovic M, Dimitrov NV, Margolese RG, Kardinal CG, Kavanah MT, Fehrenbacher L, Oishi RH. Tamoxifen in treatment of intraductal breast cancer: National Surgical Adjuvant Breast and Bowel Project B-24 randomised controlled trial. Lancet. 1999 Jun 12;353(9169):1993-2000.|Margolese RG, Cecchini RS, Julian TB, Ganz PA, Costantino JP, Vallow LA, Albain KS, Whitworth PW, Cianfrocca ME, Brufsky AM, Gross HM, Soori GS, Hopkins JO, Fehrenbacher L, Sturtz K, Wozniak TF, Seay TE, Mamounas EP, Wolmark N. Anastrozole versus tamoxifen in postmenopausal women with ductal carcinoma in situ undergoing lumpectomy plus radiotherapy (NSABP B-35): a randomised, double-blind, phase 3 clinical trial. Lancet. 2016 Feb 27;387(10021):849-56. doi: 10.1016/S0140-6736(15)01168-X. Epub 2015 Dec 11.|Forbes JF, Sestak I, Howell A, Bonanni B, Bundred N, Levy C, von Minckwitz G, Eiermann W, Neven P, Stierer M, Holcombe C, Coleman RE, Jones L, Ellis I, Cuzick J; IBIS-II investigators. Anastrozole versus tamoxifen for the prevention of locoregional and contralateral breast cancer in postmenopausal women with locally excised ductal carcinoma in situ (IBIS-II DCIS): a double-blind, randomised controlled trial. Lancet. 2016 Feb 27;387(10021):866-73. doi: 10.1016/S0140-6736(15)01129-0. Epub 2015 Dec 11.|Povoski SP, Jimenez RE, Wang WP, Xu RX. Standardized and reproducible methodology for the comprehensive and systematic assessment of surgical resection margins during breast-conserving surgery for invasive breast cancer. BMC Cancer. 2009 Jul 27;9:254. doi: 10.1186/1471-2407-9-254.|Rizzo M, Iyengar R, Gabram SG, Park J, Birdsong G, Chandler KL, Mosunjac MB. The effects of additional tumor cavity sampling at the time of breast-conserving surgery on final margin status, volume of resection, and pathologist workload. Ann Surg Oncol. 2010 Jan;17(1):228-34. doi: 10.1245/s10434-009-0643-x. Epub 2009 Jul 28.|Mantel N. Evaluation of survival data and two new rank order statistics arising in its consideration. Cancer Chemother Rep. 1966 Mar;50(3):163-70.|EORTC Breast Cancer Cooperative Group; EORTC Radiotherapy Group, Bijker N, Meijnen P, Peterse JL, Bogaerts J, Van Hoorebeeck I, Julien JP, Gennaro M, Rouanet P, Avril A, Fentiman IS, Bartelink H, Rutgers EJ. Breast-conserving treatment with or without radiotherapy in ductal carcinoma-in-situ: ten-year results of European Organisation for Research and Treatment of Cancer randomized phase III trial 10853--a study by the EORTC Breast Cancer Cooperative Group and EORTC Radiotherapy Group. J Clin Oncol. 2006 Jul 20;24(21):3381-7. Epub 2006 Jun 26.|Rutgers EJ; EUSOMA Consensus Group. Quality control in the locoregional treatment of breast cancer. Eur J Cancer. 2001 Mar;37(4):447-53.|Schwartz GF, Veronesi U, Clough KB, Dixon JM, Fentiman IS, Heywang-Köbrunner SH, Holland R, Hughes KS, Mansel RE, Margolese R, Mendelson EB, Olivotto IA, Palazzo JP, Solin LJ; Consensus Conference Committee. Consensus conference on breast conservation. J Am Coll Surg. 2006 Aug;203(2):198-207.|Rutqvist LE, Rose C, Cavallin-Ståhl E. A systematic overview of radiation therapy effects in breast cancer. Acta Oncol. 2003;42(5-6):532-45. Review.|Healy C, Allen RJ Sr. The evolution of perforator flap breast reconstruction: twenty years after the first DIEP flap. J Reconstr Microsurg. 2014 Feb;30(2):121-5. doi: 10.1055/s-0033-1357272. Epub 2013 Oct 25. Review.|Kasem A, Wazir U, Headon H, Mokbel K. Breast lipofilling: a review of current practice. Arch Plast Surg. 2015 Mar;42(2):126-30. doi: 10.5999/aps.2015.42.2.126. Epub 2015 Mar 16. Review.|Gennaro M, Ferraris C, Guida V, Tomasic G, Carcangiu ML, Greco M. Conservative surgery in breast cancer. Significance of resection margins. Breast. 2001 Oct;10(5):432-7.|Macdonald HR, Silverstein MJ, Lee LA, Ye W, Sanghavi P, Holmes DR, Silberman H, Lagios M. Margin width as the sole determinant of local recurrence after breast conservation in patients with ductal carcinoma in situ of the breast. Am J Surg. 2006 Oct;192(4):420-2.|Van Zee KJ, Liberman L, Samli B, Tran KN, McCormick B, Petrek JA, Rosen PP, Borgen PI. Long term follow-up of women with ductal carcinoma in situ treated with breast-conserving surgery: the effect of age. Cancer. 1999 Nov 1;86(9):1757-67.|Fisher ER, Dignam J, Tan-Chiu E, Costantino J, Fisher B, Paik S, Wolmark N. Pathologic findings from the National Surgical Adjuvant Breast Project (NSABP) eight-year update of Protocol B-17: intraductal carcinoma. Cancer. 1999 Aug 1;86(3):429-38.|Simpson PT, Reis-Filho JS, Lambros MB, Jones C, Steele D, Mackay A, Iravani M, Fenwick K, Dexter T, Jones A, Reid L, Da Silva L, Shin SJ, Hardisson D, Ashworth A, Schmitt FC, Palacios J, Lakhani SR. Molecular profiling pleomorphic lobular carcinomas of the breast: evidence for a common molecular genetic pathway with classic lobular carcinomas. J Pathol. 2008 Jul;215(3):231-44. doi: 10.1002/path.2358.|Lesurf R, Aure MR, Mørk HH, Vitelli V; Oslo Breast Cancer Research Consortium (OSBREAC), Lundgren S, Børresen-Dale AL, Kristensen V, Wärnberg F, Hallett M, Sørlie T. Molecular Features of Subtype-Specific Progression from Ductal Carcinoma In Situ to Invasive Breast Cancer. Cell Rep. 2016 Jul 26;16(4):1166-1179. doi: 10.1016/j.celrep.2016.06.051. Epub 2016 Jul 7.|Silverstein MJ, Lagios MD, Craig PH, Waisman JR, Lewinsky BS, Colburn WJ, Poller DN. A prognostic index for ductal carcinoma in situ of the breast. Cancer. 1996 Jun 1;77(11):2267-74.|Silverstein MJ, Lagios MD. Treatment selection for patients with ductal carcinoma in situ (DCIS) of the breast using the University of Southern California/Van Nuys (USC/VNPI) prognostic index. Breast J. 2015 Mar-Apr;21(2):127-32. doi: 10.1111/tbj.12368. Epub 2015 Jan 20.|Sagara Y, Freedman RA, Vaz-Luis I, Mallory MA, Wong SM, Aydogan F, DeSantis S, Barry WT, Golshan M. Patient Prognostic Score and Associations With Survival Improvement Offered by Radiotherapy After Breast-Conserving Surgery for Ductal Carcinoma In Situ: A Population-Based Longitudinal Cohort Study. J Clin Oncol. 2016 Apr 10;34(11):1190-6. doi: 10.1200/JCO.2015.65.1869. Epub 2016 Feb 1.|Benson JR, Jatoi I, Toi M. Treatment of low-risk ductal carcinoma in situ: is nothing better than something? Lancet Oncol. 2016 Oct;17(10):e442-e451. doi: 10.1016/S1470-2045(16)30367-9. Review.	Carcinoma Breast Breast conservative surgery NA NA NA Procedure Female	NA	NA	NA	NA	NA	NA	carcinoma, ductal|carcinoma, intraductal, noninfiltrating|carcinoma|carcinoma in situ|breast neoplasms|breast carcinoma in situ	NA	NA
NCT03002831	NA	NA	NA	NA	NA	NA	NA	NA	NA	NA	NA	26741729|26842696	Imaoka H, Kou T, Tanaka M, Egawa S, Mizuno N, Hijioka S, Hara K, Yazumi S, Shimizu Y, Yamao K. Clinical outcome of elderly patients with unresectable pancreatic cancer treated with gemcitabine plus S-1, S-1 alone, or gemcitabine alone: Subgroup analysis of a randomised phase III trial, GEST study. Eur J Cancer. 2016 Feb;54:96-103. doi: 10.1016/j.ejca.2015.11.002. Epub 2015 Dec 30.|Wang Z, Liu Y, Li R, Shang Y, Zhang Y, Zhao L, Li W, Yang Y, Zhang X, Yang T, Nie C, Han F, Liu Y, Luo S, Gao Q, Song Y. Autologous cytokine-induced killer cell transfusion increases overall survival in advanced pancreatic cancer. J Hematol Oncol. 2016 Feb 3;9:6. doi: 10.1186/s13045-016-0237-6.	Advanced Cancer Cytokine-induced Killer Cells|Tegafur-Gimeracil-Oteracil Potassium Parallel Assignment Treatment Randomized Biological|Drug All	Autologous Cytokine-induced Killer Cells Combined Chemotherapy in Advanced Pancreatic Cancer	Interventional	Terminated	Phase 2	2	13	pancreatic neoplasms	tegafur	NA
NCT03003312	NA	NA	NA	NA	NA	NA	NA	NA	NA	NA	NA	26380196|21789094|25305358|22595060	Penido MG, Tavares Mde S. Pediatric primary urolithiasis: Symptoms, medical management and prevention strategies. World J Nephrol. 2015 Sep 6;4(4):444-54. doi: 10.5527/wjn.v4.i4.444.|Clayton DB, Pope JC. The increasing pediatric stone disease problem. Ther Adv Urol. 2011 Feb;3(1):3-12. doi: 10.1177/1756287211400491.|Wang HH, Wiener JS, Lipkin ME, Scales CD Jr, Ross SS, Routh JC. Estimating the nationwide, hospital based economic impact of pediatric urolithiasis. J Urol. 2015 May;193(5 Suppl):1855-9. doi: 10.1016/j.juro.2014.09.116. Epub 2014 Oct 8.|Dwyer ME, Krambeck AE, Bergstralh EJ, Milliner DS, Lieske JC, Rule AD. Temporal trends in incidence of kidney stones among children: a 25-year population based study. J Urol. 2012 Jul;188(1):247-52. doi: 10.1016/j.juro.2012.03.021. Epub 2012 May 15.	Urolithiasis NA NA NA NA NA All	NA	NA	NA	NA	NA	NA	urolithiasis	NA	NA
NCT03003897	NA	NA	NA	NA	NA	NA	NA	NA	NA	NA	NA	29092878	Thompson SV, Hannon BA, An R, Holscher HD. Effects of isolated soluble fiber supplementation on body weight, glycemia, and insulinemia in adults with overweight and obesity: a systematic review and meta-analysis of randomized controlled trials. Am J Clin Nutr. 2017 Dec;106(6):1514-1528. doi: 10.3945/ajcn.117.163246. Epub 2017 Nov 1. Review.	Obesity Soluble Fiber|Placebo NA NA NA Other|Other All	NA	NA	NA	NA	NA	NA	overweight|obesity|body weight	NA	NA
NCT03004170	NA	NA	NA	NA	NA	NA	NA	NA	NA	NA	NA	1594721|NA	Fisher JD, Fisher WA. Changing AIDS-risk behavior. Psychol Bull. 1992 May;111(3):455-74. Review.|Lazarus RS, Susan Folkman. Stress, appraisal, and coping. New York, NY: Springer; 1984.	HIV Seropositivity Telephone-Administered Motivational Interviewing Plus Behavioral Skills Training|Telephone-Administered Coping Effectiveness Training Parallel Assignment Treatment Randomized Behavioral|Behavioral All	Telephone Counseling to Enhance the Quality and Safety of Romantic and Sexual Relationships in People Living and Aging With HIV	Interventional	Active, not recruiting	N/A	2	343	hiv seropositivity	NA	NA
NCT03004417	NA	NA	NA	NA	NA	NA	NA	NA	NA	NA	NA	31399091	Singh D, Beeh KM, Colgan B, Kornmann O, Leaker B, Watz H, Lucci G, Geraci S, Emirova A, Govoni M, Nandeuil MA. Effect of the inhaled PDE4 inhibitor CHF6001 on biomarkers of inflammation in COPD. Respir Res. 2019 Aug 9;20(1):180. doi: 10.1186/s12931-019-1142-7.	COPD CHF 6001 Dose1|CHF 6001 Dose2|Placebo Crossover Assignment Treatment Randomized Drug|Drug|Other All	Pharmacodynamics, Pharmacokinetics and Safety of Two Doses of CHF6001 DPI in Subjects With Moderate, Severe COPD	Interventional	Completed	Phase 2	3	61	NA	NA	NA
NCT03004430	NA	NA	NA	NA	NA	NA	NA	NA	NA	NA	NA	17764203|19123875|25003880	Ospina MB, Bond K, Karkhaneh M, Tjosvold L, Vandermeer B, Liang Y, Bialy L, Hooton N, Buscemi N, Dryden DM, Klassen TP. Meditation practices for health: state of the research. Evid Rep Technol Assess (Full Rep). 2007 Jun;(155):1-263. Review.|Ospina MB, Bond K, Karkhaneh M, Buscemi N, Dryden DM, Barnes V, Carlson LE, Dusek JA, Shannahoff-Khalsa D. Clinical trials of meditation practices in health care: characteristics and quality. J Altern Complement Med. 2008 Dec;14(10):1199-213. doi: 10.1089/acm.2008.0307. Review.|Goyal M, Bass EB, Haythornthwaite JA. Meditation intervention reviews--reply. JAMA Intern Med. 2014 Jul;174(7):1195. doi: 10.1001/jamainternmed.2014.1393.	Depression Mantra Meditation|Progressive Muscle Relaxation Parallel Assignment Treatment Randomized Behavioral|Behavioral All	Mantra Meditation in Major Depression	Interventional	Terminated	N/A	2	123	depressive disorder|depression	NA	NA
NCT03004508	NA	NA	NA	NA	NA	NA	NA	NA	NA	NA	NA	23652021|23410167|25446328|12213959|16973674|24184488	National Toxicology Program. Toxicology and carcinogenesis studies of Ginkgo biloba extract (CAS No. 90045-36-6) in F344/N rats and B6C3F1/N mice (Gavage studies). Natl Toxicol Program Tech Rep Ser. 2013 Mar;(578):1-183.|Russo P, Frustaci A, Del Bufalo A, Fini M, Cesario A. Multitarget drugs of plants origin acting on Alzheimer's disease. Curr Med Chem. 2013;20(13):1686-93. Review.|Heinonen T, Gaus W. Cross matching observations on toxicological and clinical data for the assessment of tolerability and safety of Ginkgo biloba leaf extract. Toxicology. 2015 Jan 2;327:95-115. doi: 10.1016/j.tox.2014.10.013. Epub 2014 Nov 11.|Luo Y, Smith JV, Paramasivam V, Burdick A, Curry KJ, Buford JP, Khan I, Netzer WJ, Xu H, Butko P. Inhibition of amyloid-beta aggregation and caspase-3 activation by the Ginkgo biloba extract EGb761. Proc Natl Acad Sci U S A. 2002 Sep 17;99(19):12197-202. Epub 2002 Sep 4.|Bonassi S, Znaor A, Ceppi M, Lando C, Chang WP, Holland N, Kirsch-Volders M, Zeiger E, Ban S, Barale R, Bigatti MP, Bolognesi C, Cebulska-Wasilewska A, Fabianova E, Fucic A, Hagmar L, Joksic G, Martelli A, Migliore L, Mirkova E, Scarfi MR, Zijno A, Norppa H, Fenech M. An increased micronucleus frequency in peripheral blood lymphocytes predicts the risk of cancer in humans. Carcinogenesis. 2007 Mar;28(3):625-31. Epub 2006 Sep 14.|Collins A, Koppen G, Valdiglesias V, Dusinska M, Kruszewski M, Møller P, Rojas E, Dhawan A, Benzie I, Coskun E, Moretti M, Speit G, Bonassi S; ComNet project. The comet assay as a tool for human biomonitoring studies: the ComNet project. Mutat Res Rev Mutat Res. 2014 Jan-Mar;759:27-39. doi: 10.1016/j.mrrev.2013.10.001. Epub 2013 Oct 31. Review.	Healthy Gingko Biloba Extract|Placebo Parallel Assignment Treatment Randomized Dietary Supplement|Dietary Supplement All	Safety of Ginkgo Biloba Leaf Extract	Interventional	Unknown status	Phase 2	2	66	genomic instability	NA	NA
NCT03004885	NA	NA	NA	NA	NA	NA	NA	NA	NA	NA	NA	26903337|25693014|26488219	Bellani G, Laffey JG, Pham T, Fan E, Brochard L, Esteban A, Gattinoni L, van Haren F, Larsson A, McAuley DF, Ranieri M, Rubenfeld G, Thompson BT, Wrigge H, Slutsky AS, Pesenti A; LUNG SAFE Investigators; ESICM Trials Group. Epidemiology, Patterns of Care, and Mortality for Patients With Acute Respiratory Distress Syndrome in Intensive Care Units in 50 Countries. JAMA. 2016 Feb 23;315(8):788-800. doi: 10.1001/jama.2016.0291. Erratum in: JAMA. 2016 Jul 19;316(3):350. JAMA. 2016 Jul 19;316(3):350.|Amato MB, Meade MO, Slutsky AS, Brochard L, Costa EL, Schoenfeld DA, Stewart TE, Briel M, Talmor D, Mercat A, Richard JC, Carvalho CR, Brower RG. Driving pressure and survival in the acute respiratory distress syndrome. N Engl J Med. 2015 Feb 19;372(8):747-55. doi: 10.1056/NEJMsa1410639.|Allardet-Servent J, Castanier M, Signouret T, Soundaravelou R, Lepidi A, Seghboyan JM. Safety and Efficacy of Combined Extracorporeal CO2 Removal and Renal Replacement Therapy in Patients With Acute Respiratory Distress Syndrome and Acute Kidney Injury: The Pulmonary and Renal Support in Acute Respiratory Distress Syndrome Study. Crit Care Med. 2015 Dec;43(12):2570-81. doi: 10.1097/CCM.0000000000001296.	Acute Respiratory Distress Syndrome PrismaLung Crossover Assignment Supportive Care Randomized Device All	Enhanced Lung Protective Ventilation for ARDS Patients With PrismaLung	Interventional	Terminated	N/A	3	1	respiratory distress syndrome, newborn|respiratory distress syndrome, adult|acute lung injury	NA	NA
NCT03005132	NA	NA	NA	NA	NA	NA	NA	NA	NA	NA	NA	25651787	Torre LA, Bray F, Siegel RL, Ferlay J, Lortet-Tieulent J, Jemal A. Global cancer statistics, 2012. CA Cancer J Clin. 2015 Mar;65(2):87-108. doi: 10.3322/caac.21262. Epub 2015 Feb 4.	GBM Normal brain tissue NA NA NA Other All	NA	NA	NA	NA	NA	NA	glioblastoma	NA	NA
NCT03005392	NA	NA	NA	NA	NA	NA	NA	NA	NA	NA	NA	NA	R. Peris-Bonet, D. Salmerón, M. A. Martínez-Beneito, J. Galceran, R. Marcos Gragera, S. Felipe, V. González & J. Sanchez de Toledo Codina. Childhood cancer incidence and survival in Spain. Annals of Oncology 2010: 21 arner JT.; Bell W.; Webb DK.; Gregory JW. Daily energy expenditure and physical activity in survivors of childhood malignancy. Pediatr Res 43. 1998, 607-613 Lucia A.; Earnest C.; Perez M. Cancer-related fatigue: can exercise physiology assist oncologists?. Lancet Oncol 4. 2003, 616-625 San Juan AF.; Fleck SJ.; Chamorro C.; Maté-Muñoz JL.; Garcia-Castro J.; Ramirez M.; Madero L.; Lucia A. Early-phase adaptations to intra-hospital training in strength and functional mobility of children with Leucemia.J Strength Cond Res. 2006	Acute Lymphoblastic Leukemia exercise Parallel Assignment Treatment Randomized Other All	Home-exercise Program for Children and Adolescent Survivors of Acute Lymphoblastic Leukemia	Interventional	Completed	Phase 1/Phase 2	4	24	precursor cell lymphoblastic leukemia-lymphoma|leukemia, lymphoid|leukemia	NA	NA
NCT03005548	NA	NA	NA	NA	NA	NA	NA	NA	NA	NA	NA	23719070|23370085|21470608	Dubois PE, Ossemann M, de Fays K, De Bue P, Gourdin M, Jamart J, Vandermeeren Y. Postoperative analgesic effect of transcranial direct current stimulation in lumbar spine surgery: a randomized control trial. Clin J Pain. 2013 Aug;29(8):696-701. doi: 10.1097/AJP.0b013e31826fb302.|Borckardt JJ, Reeves ST, Robinson SM, May JT, Epperson TI, Gunselman RJ, Schutte HD, Demos HA, Madan A, Fredrich S, George MS. Transcranial direct current stimulation (tDCS) reduces postsurgical opioid consumption in total knee arthroplasty (TKA). Clin J Pain. 2013 Nov;29(11):925-8. doi: 10.1097/AJP.0b013e31827e32be.|Borckardt JJ, Romagnuolo J, Reeves ST, Madan A, Frohman H, Beam W, George MS. Feasibility, safety, and effectiveness of transcranial direct current stimulation for decreasing post-ERCP pain: a randomized, sham-controlled, pilot study. Gastrointest Endosc. 2011 Jun;73(6):1158-64. doi: 10.1016/j.gie.2011.01.050. Epub 2011 Apr 5.	Pain, Postoperative Transcranial direct current stimulation|Morphine Parallel Assignment Treatment Randomized Device|Drug All	Cortical Modulation of Acute Post-thoracotomy Pain With Transcranial Direct Current Stimulation	Interventional	Completed	Phase 2	2	62	pain, postoperative	morphine	NA
NCT03005860	NA	NA	NA	NA	NA	NA	NA	NA	NA	NA	NA	22521561|16056258|15308095|21935924|12773983|20677220|17002789|24803747|23242747|14570648|12127688|20930611|24966150|26556730|17695450	Dikshit RP, Yeole BB, Nagrani R, Dhillon P, Badwe R, Bray F. Increase in breast cancer incidence among older women in Mumbai: 30-year trends and predictions to 2025. Cancer Epidemiol. 2012 Aug;36(4):e215-20. doi: 10.1016/j.canep.2012.03.009. Epub 2012 Apr 20.|Weigelt B, Peterse JL, van 't Veer LJ. Breast cancer metastasis: markers and models. Nat Rev Cancer. 2005 Aug;5(8):591-602. Review.|Dunn GP, Old LJ, Schreiber RD. The immunobiology of cancer immunosurveillance and immunoediting. Immunity. 2004 Aug;21(2):137-48. Review.|Tavare AN, Perry NJ, Benzonana LL, Takata M, Ma D. Cancer recurrence after surgery: direct and indirect effects of anesthetic agents. Int J Cancer. 2012 Mar 15;130(6):1237-50. doi: 10.1002/ijc.26448. Epub 2011 Nov 9. Review.|Tsuchiya Y, Sawada S, Yoshioka I, Ohashi Y, Matsuo M, Harimaya Y, Tsukada K, Saiki I. Increased surgical stress promotes tumor metastasis. Surgery. 2003 May;133(5):547-55.|Boomsma MF, Garssen B, Slot E, Berbee M, Berkhof J, Meezenbroek Ede J, Slieker W, Visser A, Meijer S, Beelen RH. Breast cancer surgery-induced immunomodulation. J Surg Oncol. 2010 Nov 1;102(6):640-8. doi: 10.1002/jso.21662.|Camara O, Kavallaris A, Nöschel H, Rengsberger M, Jörke C, Pachmann K. Seeding of epithelial cells into circulation during surgery for breast cancer: the fate of malignant and benign mobilized cells. World J Surg Oncol. 2006 Sep 26;4:67.|Divatia JV, Ambulkar R. Anesthesia and cancer recurrence: What is the evidence? J Anaesthesiol Clin Pharmacol. 2014 Apr;30(2):147-50. doi: 10.4103/0970-9185.129990.|Heaney A, Buggy DJ. Can anaesthetic and analgesic techniques affect cancer recurrence or metastasis? Br J Anaesth. 2012 Dec;109 Suppl 1:i17-i28. doi: 10.1093/bja/aes421. Review.|Melamed R, Bar-Yosef S, Shakhar G, Shakhar K, Ben-Eliyahu S. Suppression of natural killer cell activity and promotion of tumor metastasis by ketamine, thiopental, and halothane, but not by propofol: mediating mechanisms and prophylactic measures. Anesth Analg. 2003 Nov;97(5):1331-9.|Mammoto T, Mukai M, Mammoto A, Yamanaka Y, Hayashi Y, Mashimo T, Kishi Y, Nakamura H. Intravenous anesthetic, propofol inhibits invasion of cancer cells. Cancer Lett. 2002 Oct 28;184(2):165-70.|Looney M, Doran P, Buggy DJ. Effect of anesthetic technique on serum vascular endothelial growth factor C and transforming growth factor β in women undergoing anesthesia and surgery for breast cancer. Anesthesiology. 2010 Nov;113(5):1118-25. doi: 10.1097/ALN.0b013e3181f79a69.|Xu YJ, Chen WK, Zhu Y, Wang SL, Miao CH. Effect of thoracic epidural anaesthesia on serum vascular endothelial growth factor C and cytokines in patients undergoing anaesthesia and surgery for colon cancer. Br J Anaesth. 2014 Jul;113 Suppl 1:i49-55. doi: 10.1093/bja/aeu148. Epub 2014 Jun 25.|Wigmore TJ, Mohammed K, Jhanji S. Long-term Survival for Patients Undergoing Volatile versus IV Anesthesia for Cancer Surgery: A Retrospective Analysis. Anesthesiology. 2016 Jan;124(1):69-79. doi: 10.1097/ALN.0000000000000936.|Gisterek I, Matkowski R, Koźlak J, Duś D, Lacko A, Szelachowska J, Kornafel J. Evaluation of prognostic value of VEGF-C and VEGF-D in breast cancer--10 years follow-up analysis. Anticancer Res. 2007 Jul-Aug;27(4C):2797-802.	Female Breast Cancer 2,6-Diisopropylphenol|Fluoromethyl hexafluoroisopropyl ether|Fentanyl Citrate|Atracurium Besylate Parallel Assignment Supportive Care Randomized Drug|Drug|Drug|Drug Female	Effect of TIVA Propofol vs Sevoflurane Anaesthetic on Serum Biomarkers and on PBMCs in Breast Cancer Surgery	Interventional	Unknown status	N/A	2	40	breast neoplasms	propofol|sevoflurane|atracurium|fentanyl	NA
NCT03005912	NA	NA	NA	NA	NA	NA	NA	NA	NA	NA	NA	20634771|22805169|23359119|NA|NA|NA|24687593|NA|NA|NA|NA|14518792|9391610	Mantokoudis G, Kompis M, Dubach P, Caversaccio M, Senn P. How internet telephony could improve communication for hearing-impaired individuals. Otol Neurotol. 2010 Sep;31(7):1014-21. doi: 10.1097/MAO.0b013e3181ec1d46.|Mantokoudis G, Dubach P, Pfiffner F, Kompis M, Caversaccio M, Senn P. Speech perception benefits of internet versus conventional telephony for hearing-impaired individuals. J Med Internet Res. 2012 Jul 16;14(4):e102. doi: 10.2196/jmir.1818.|Mantokoudis G, Dähler C, Dubach P, Kompis M, Caversaccio MD, Senn P. Internet video telephony allows speech reading by deaf individuals and improves speech perception by cochlear implant users. PLoS One. 2013;8(1):e54770. doi: 10.1371/journal.pone.0054770. Epub 2013 Jan 24.|Wolfe J, Morais M, Schafer E. Improving Hearing Performance in Cochlear Nucleus 6 users with true wireless accessories. Cochlear Limited. 2015 May; D710887 ISS2|Robier M, Bakhos D, Pawelczyk T, Lescanne E. Evaluation of benefit provided by the Cochlear Wireless Phone Clip. Cochlear Limited.2015 Dec; D785163 ISS1|Martinez Basterra Z, Fernández de Pinedo M, Altuna Mariexcurrena X. Telephone speech recognition improvement in a noisy environment: use of a Bluetooth accessory. Cochlear Limited.2015 Dec; D785163 ISS1|Kim MB, Chung WH, Choi J, Hong SH, Cho YS, Park G, Lee S. Effect of a Bluetooth-implemented hearing aid on speech recognition performance: subjective and objective measurement. Ann Otol Rhinol Laryngol. 2014 Jun;123(6):395-401.|Marcrum SC. Wireless streaming with the Cochlear Wireless Phone Clip improves speech understanding and reduces listening effort during telephone use in noise. Cochlear Limited.2015 Dec; D785163 ISS1|Gündüz B, Gökdoğan C, Orçan E, Fikret Çetik M, Tuncer Ü, Özdemiroğlu S. Hearing inventory with the Cochlear Wireless Phone Clip in experienced adult cochlear implant recipients at work and during daily life. Cochlear Limited.2015 Dec; D785163 ISS1|Duke M, Wolfe J. Evaluation of speech recognition over the telephone with and without the Cochlear Wireless Phone Clip. Cochlear Limited.2015 Dec; D785163 ISS1|Çiprut A, Derinsu U, Cesur S, Çiçek B, Özkan B, Yücel E. Speech intelligibility with the Cochlear Wireless Phone Clip in experienced cochlear implant recipients. Cochlear Limited.2015 Dec; D785163 ISS1|Qian H, Loizou PC, Dorman MF. A phone-assistive device based on Bluetooth technology for cochlear implant users. IEEE Trans Neural Syst Rehabil Eng. 2003 Sep;11(3):282-7.|Hochmair-Desoyer I, Schulz E, Moser L, Schmidt M. The HSM sentence test as a tool for evaluating the speech understanding in noise of cochlear implant users. Am J Otol. 1997 Nov;18(6 Suppl):S83.	Hearing-Impairment Conventional acoustic telephony|Conventional bluetooth telephony|VoIP acoustic telephony|VoIP bluetooth telephony Crossover Assignment Supportive Care Randomized Device|Device|Device|Device All	Telephone vs. Voice Over IP Speech Comprehension in Hearing Aided Subjects.	Interventional	Terminated	N/A	4	10	hearing loss|deafness	NA	NA
NCT03005977	NA	NA	NA	NA	NA	NA	NA	NA	NA	NA	NA	19937315	Haylen BT, de Ridder D, Freeman RM, Swift SE, Berghmans B, Lee J, Monga A, Petri E, Rizk DE, Sand PK, Schaer GN. An International Urogynecological Association (IUGA)/International Continence Society (ICS) joint report on the terminology for female pelvic floor dysfunction. Int Urogynecol J. 2010 Jan;21(1):5-26. doi: 10.1007/s00192-009-0976-9. Epub 2009 Nov 25. Review.	Pelvic Organ Prolapse|Stress Urinary Incontinence Urodynamics NA NA NA Procedure Female	NA	NA	NA	NA	NA	NA	enuresis|urinary incontinence, stress|pelvic organ prolapse|urinary incontinence|prolapse	NA	NA
NCT03006354	NA	NA	NA	NA	NA	NA	NA	NA	NA	NA	NA	25227281|27354382	Fischer HS, Bohlin K, Bührer C, Schmalisch G, Cremer M, Reiss I, Czernik C. Nasal high-frequency oscillation ventilation in neonates: a survey in five European countries. Eur J Pediatr. 2015 Apr;174(4):465-71. doi: 10.1007/s00431-014-2419-y. Epub 2014 Sep 18.|De Luca D, Dell'Orto V. Non-invasive high-frequency oscillatory ventilation in neonates: review of physiology, biology and clinical data. Arch Dis Child Fetal Neonatal Ed. 2016 Nov;101(6):F565-F570. doi: 10.1136/archdischild-2016-310664. Epub 2016 Jun 28.	Transient Tachypnea of the Newborn nHFOV|nCPAP Parallel Assignment Treatment Randomized Device|Device All	nHFOV Versus nCPAP in Transient Tachypnea of the Newborn	Interventional	Unknown status	N/A	2	440	transient tachypnea of the newborn|tachypnea	NA	NA
NCT03006419	NA	NA	NA	NA	NA	NA	NA	NA	NA	NA	NA	17093248|22850297|16699456	Brennan DC, Daller JA, Lake KD, Cibrik D, Del Castillo D; Thymoglobulin Induction Study Group. Rabbit antithymocyte globulin versus basiliximab in renal transplantation. N Engl J Med. 2006 Nov 9;355(19):1967-77.|Gaber AO, Matas AJ, Henry ML, Brennan DC, Stevens RB, Kapur S, Ilsley JN, Kistler KD, Cosimi AB; Thymoglobulin Antibody Immunosuppression in Living Donor Recipients Investigators. Antithymocyte globulin induction in living donor renal transplant recipients: final report of the TAILOR registry. Transplantation. 2012 Aug 27;94(4):331-7.|Hardinger KL, Schnitzler MA, Koch MJ, Labile E, Stirnemann PM, Miller B, Enkvetchakul D, Brennan DC. Thymoglobulin induction is safe and effective in live-donor renal transplantation: a single center experience. Transplantation. 2006 May 15;81(9):1285-9.	Kidney Transplant; Complications|Kidney Transplant Rejection Basiliximab|Thymoglobulin Parallel Assignment Treatment Randomized Drug|Drug All	Basiliximab vs Low-dose Thymoglobulin Induction Therapy in Low Risk Kidney Transplant Patients	Interventional	Completed	Phase 4	2	100	NA	thymoglobulin|basiliximab	NA
NCT03006562	NA	NA	NA	NA	NA	NA	NA	NA	NA	NA	NA	32444264	Patel HD, Faisal FA, Trock BJ, Joice GA, Schwen ZR, Pierorazio PM, Johnson MH, Bivalacqua TJ, Han M, Gorin MA, Carter HB, Partin AW, Pavlovich CP, Allaf ME. Effect of Pharmacologic Prophylaxis on Venous Thromboembolism After Radical Prostatectomy: The PREVENTER Randomized Clinical Trial. Eur Urol. 2020 Sep;78(3):360-368. doi: 10.1016/j.eururo.2020.05.001. Epub 2020 May 19.	Deep Venous Thrombosis|Lymphocele After Surgical Procedure|Prostate Cancer|Pulmonary Embolism|Venous Thromboembolism Subcutaneous Heparin Parallel Assignment Prevention Randomized Drug Male	PREvention of VENous ThromboEmbolism Following Radical Prostatectomy	Interventional	Terminated	Phase 4	2	501	thromboembolism|pulmonary embolism|thrombosis|venous thrombosis|embolism|venous thromboembolism|lymphocele	heparin	NA
NCT03007199	NA	NA	NA	NA	NA	NA	NA	NA	NA	NA	NA	20622880	Bezzina CR, Pazoki R, Bardai A, Marsman RF, de Jong JSSG, Blom MT, Scicluna BP, Jukema JW, Bindraban NR, Lichtner P, Pfeufer A, Bishopric NH, Roden DM, Meitinger T, Chugh SS, Myerburg RJ, Jouven X, Kääb S, Dekker LRC, Tan HL, Tanck MWT, Wilde AAM. Genome-wide association study identifies a susceptibility locus at 21q21 for ventricular fibrillation in acute myocardial infarction. Nat Genet. 2010 Aug;42(8):688-691. doi: 10.1038/ng.623. Epub 2010 Jul 11.	Myocardial Infarction First|Ventricular Fibrillation NA NA NA NA NA All	NA	NA	NA	NA	NA	NA	myocardial infarction|ventricular fibrillation|infarction	NA	NA
NCT03007264	NA	NA	NA	NA	NA	NA	NA	NA	NA	NA	NA	26944583|24666170	Kisch T, Schleusser S, Helmke A, Mauss KL, Wenzel ET, Hasemann B, Mailaender P, Kraemer R. The repetitive use of non-thermal dielectric barrier discharge plasma boosts cutaneous microcirculatory effects. Microvasc Res. 2016 Jul;106:8-13. doi: 10.1016/j.mvr.2016.02.008. Epub 2016 Mar 2.|Brehmer F, Haenssle HA, Daeschlein G, Ahmed R, Pfeiffer S, Görlitz A, Simon D, Schön MP, Wandke D, Emmert S. Alleviation of chronic venous leg ulcers with a hand-held dielectric barrier discharge plasma generator (PlasmaDerm(®) VU-2010): results of a monocentric, two-armed, open, prospective, randomized and controlled trial (NCT01415622). J Eur Acad Dermatol Venereol. 2015 Jan;29(1):148-55. doi: 10.1111/jdv.12490. Epub 2014 Mar 25.	Contaminant Given to Patient|Intact Skin Cold Atmospheric Plasma NA NA NA Device All	Cold Plasma for Wound Treatment, Safety Study	Interventional	Completed	Phase 1	3	25	NA	NA	NA
NCT03007303	NA	NA	NA	NA	NA	NA	NA	NA	NA	NA	NA	27258654|20347265|23382797	Xu C, Liu X, Song X, Gao Q, Cheng L, Wang L, Zhang K, Xu Y. Aberrant resting state in microRNA-30e rat model of cognitive impairment. Neuroreport. 2016 Aug 3;27(11):809-17. doi: 10.1097/WNR.0000000000000616.|Xu Y, Li F, Zhang B, Zhang K, Zhang F, Huang X, Sun N, Ren Y, Sui M, Liu P. MicroRNAs and target site screening reveals a pre-microRNA-30e variant associated with schizophrenia. Schizophr Res. 2010 Jun;119(1-3):219-27. doi: 10.1016/j.schres.2010.02.1070. Epub 2010 Mar 27.|Banigan MG, Kao PF, Kozubek JA, Winslow AR, Medina J, Costa J, Schmitt A, Schneider A, Cabral H, Cagsal-Getkin O, Vanderburg CR, Delalle I. Differential expression of exosomal microRNAs in prefrontal cortices of schizophrenia and bipolar disorder patients. PLoS One. 2013;8(1):e48814. doi: 10.1371/journal.pone.0048814. Epub 2013 Jan 30.	Micrognathia|Schizophrenia Atypical Antipsychotic|atypical antipsychotic combined with MECT NA NA NA Drug|Other All	NA	NA	NA	NA	NA	NA	schizophrenia|micrognathism	risperidone|ziprasidone|quetiapine fumarate|olanzapine|antipsychotic agents	NA
NCT03007537	NA	NA	NA	NA	NA	NA	NA	NA	NA	NA	NA	24156702|22563215|26984884|19494484|23829828|25312524	Kim JH, Shim JK, Song JW, Song Y, Kim HB, Kwak YL. Effect of erythropoietin on the incidence of acute kidney injury following complex valvular heart surgery: a double blind, randomized clinical trial of efficacy and safety. Crit Care. 2013 Oct 24;17(5):R254. doi: 10.1186/cc13081.|Oh SW, Chin HJ, Chae DW, Na KY. Erythropoietin improves long-term outcomes in patients with acute kidney injury after coronary artery bypass grafting. J Korean Med Sci. 2012 May;27(5):506-11. doi: 10.3346/jkms.2012.27.5.506. Epub 2012 Apr 25.|Tögel FE, Ahlstrom JD, Yang Y, Hu Z, Zhang P, Westenfelder C. Carbamylated Erythropoietin Outperforms Erythropoietin in the Treatment of AKI-on-CKD and Other AKI Models. J Am Soc Nephrol. 2016 Nov;27(11):3394-3404. Epub 2016 Mar 16.|Song YR, Lee T, You SJ, Chin HJ, Chae DW, Lim C, Park KH, Han S, Kim JH, Na KY. Prevention of acute kidney injury by erythropoietin in patients undergoing coronary artery bypass grafting: a pilot study. Am J Nephrol. 2009;30(3):253-60. doi: 10.1159/000223229. Epub 2009 Jun 2.|Tasanarong A, Duangchana S, Sumransurp S, Homvises B, Satdhabudha O. Prophylaxis with erythropoietin versus placebo reduces acute kidney injury and neutrophil gelatinase-associated lipocalin in patients undergoing cardiac surgery: a randomized, double-blind controlled trial. BMC Nephrol. 2013 Jul 5;14:136. doi: 10.1186/1471-2369-14-136.|Tie HT, Luo MZ, Lin D, Zhang M, Wan JY, Wu QC. Erythropoietin administration for prevention of cardiac surgery-associated acute kidney injury: a meta-analysis of randomized controlled trials. Eur J Cardiothorac Surg. 2015 Jul;48(1):32-9. doi: 10.1093/ejcts/ezu378. Epub 2014 Oct 13.	Acute Kidney Injury|Cardiac Disease|Surgery Erythropoietin|0.9% sodium chloride|cardiac surgery Parallel Assignment Prevention Randomized Drug|Drug|Procedure All	The Prevention of Erythropoietin on Cardiac Surgery-associated Acute Kidney Injury	Interventional	Terminated	N/A	2	101	heart diseases|wounds and injuries|acute kidney injury	epoetin alfa	NA
NCT03007563	NA	NA	NA	NA	NA	NA	NA	NA	NA	NA	NA	32267569	Aune A, Vartdal G, Bergseng H, Randeberg LL, Darj E. Bilirubin estimates from smartphone images of newborn infants' skin correlated highly to serum bilirubin levels. Acta Paediatr. 2020 Dec;109(12):2532-2538. doi: 10.1111/apa.15287. Epub 2020 Apr 19.	Hyperbilirubinemia, Neonatal|Jaundice, Neonatal bilirubin concentration estimation from smartphone pictures|bilirubin concentration measured in standard blood samples|bilirubin concentration measured by transcutaneous device NA NA NA Device|Procedure|Device All	NA	NA	NA	NA	NA	NA	jaundice, neonatal|hyperbilirubinemia, neonatal|jaundice|hyperbilirubinemia	bilirubin	NA
NCT03007953	NA	NA	NA	NA	NA	NA	NA	NA	NA	NA	NA	28777716|28379812|29175560|31536133	Reinke LF, Meier DE. Research Priorities in Subspecialty Palliative Care: Policy Initiatives. J Palliat Med. 2017 Aug;20(8):813-820. doi: 10.1089/jpm.2017.0303.|Aslakson RA, Reinke LF, Cox C, Kross EK, Benzo RP, Curtis JR. Developing a Research Agenda for Integrating Palliative Care into Critical Care and Pulmonary Practice To Improve Patient and Family Outcomes. J Palliat Med. 2017 Apr;20(4):329-343. doi: 10.1089/jpm.2016.0567. Review.|Reinke LF, Vig EK, Tartaglione EV, Backhus LM, Gunnink E, Au DH. Protocol and pilot testing: The feasibility and acceptability of a nurse-led telephone-based palliative care intervention for patients newly diagnosed with lung cancer. Contemp Clin Trials. 2018 Jan;64:30-34. doi: 10.1016/j.cct.2017.11.013. Epub 2017 Nov 23.|Sullivan DR, Chan B, Lapidus JA, Ganzini L, Hansen L, Carney PA, Fromme EK, Marino M, Golden SE, Vranas KC, Slatore CG. Association of Early Palliative Care Use With Survival and Place of Death Among Patients With Advanced Lung Cancer Receiving Care in the Veterans Health Administration. JAMA Oncol. 2019 Sep 19. doi: 10.1001/jamaoncol.2019.3105. [Epub ahead of print]	Lung Cancer Palliative Care Parallel Assignment Treatment Randomized Behavioral All	Palliative Care Interventions for Outpatients Newly Diagnosed With Lung Cancer: Phase II	Interventional	Completed	N/A	2	151	lung neoplasms	NA	NA
NCT03008135	NA	NA	NA	NA	NA	NA	NA	NA	NA	NA	NA	12554391|20360052|NA|22182814|NA|21205966|19924348|22881367|NA|16084819	Chiu AY, Au-Yeung SS, Lo SK. A comparison of four functional tests in discriminating fallers from non-fallers in older people. Disabil Rehabil. 2003 Jan 7;25(1):45-50.|Wrisley DM, Kumar NA. Functional gait assessment: concurrent, discriminative, and predictive validity in community-dwelling older adults. Phys Ther. 2010 May;90(5):761-73. doi: 10.2522/ptj.20090069. Epub 2010 Apr 1.|"Smith, "" Validation and Reliability of the Elderly Mobility Scale "", Physiotherapy, vol. 80 (11), no June 2012, p. 744-747, 1994."|Rolland Y, Benetos A, Gentric A, Ankri J, Blanchard F, Bonnefoy M, de Decker L, Ferry M, Gonthier R, Hanon O, Jeandel C, Nourhashemi F, Perret-Guillaume C, Retornaz F, Bouvier H, Ruault G, Berrut G. [Frailty in older population: a brief position paper from the French society of geriatrics and gerontology]. Geriatr Psychol Neuropsychiatr Vieil. 2011 Dec;9(4):387-90. French.|"Has, "" Comment repérer la fragilité en soins ambulatoires ? "", Points clés Solut. Organ. des Parcour., 2013."|Studenski S, Perera S, Patel K, Rosano C, Faulkner K, Inzitari M, Brach J, Chandler J, Cawthon P, Connor EB, Nevitt M, Visser M, Kritchevsky S, Badinelli S, Harris T, Newman AB, Cauley J, Ferrucci L, Guralnik J. Gait speed and survival in older adults. JAMA. 2011 Jan 5;305(1):50-8. doi: 10.1001/jama.2010.1923.|Abellan van Kan G, Rolland Y, Andrieu S, Bauer J, Beauchet O, Bonnefoy M, Cesari M, Donini LM, Gillette Guyonnet S, Inzitari M, Nourhashemi F, Onder G, Ritz P, Salva A, Visser M, Vellas B. Gait speed at usual pace as a predictor of adverse outcomes in community-dwelling older people an International Academy on Nutrition and Aging (IANA) Task Force. J Nutr Health Aging. 2009 Dec;13(10):881-9. Review.|Collard RM, Boter H, Schoevers RA, Oude Voshaar RC. Prevalence of frailty in community-dwelling older persons: a systematic review. J Am Geriatr Soc. 2012 Aug;60(8):1487-92. doi: 10.1111/j.1532-5415.2012.04054.x. Epub 2012 Aug 6. Review.|"A. Cherubini, L. Demougeot, A. Cruz Jentoft, A. Curgunlu, J. P. Michel, H. Roberts, A. Aihie Sayer, T. Strandberg, E. Topinkova, F. M. Trotta, D. Z. B. Van Asselt, B. Vellas, D. Zekry, et M. Cesari, "" Relationship between the Gérontopole Frailty Screening Tool and the frailty phenotype in primary care "", Eur. Geriatr. Med., vol. 6, no 6, p. 518-522, 2015."|Thomas JI, Lane JV. A pilot study to explore the predictive validity of 4 measures of falls risk in frail elderly patients. Arch Phys Med Rehabil. 2005 Aug;86(8):1636-40.	Frail Elderly|Functionally-Impaired Elderly|Locomotor Activity Elderly Mobility Scale|Frailty scale NA NA NA Other|Other All	NA	NA	NA	NA	NA	NA	NA	NA	NA
NCT03008252	NA	NA	NA	NA	NA	NA	NA	NA	NA	NA	NA	22825366|24533607|24275240|25625764|25430806|25694210|23183757|10858991|9853544	Carroccio A, Mansueto P, Iacono G, Soresi M, D'Alcamo A, Cavataio F, Brusca I, Florena AM, Ambrosiano G, Seidita A, Pirrone G, Rini GB. Non-celiac wheat sensitivity diagnosed by double-blind placebo-controlled challenge: exploring a new clinical entity. Am J Gastroenterol. 2012 Dec;107(12):1898-906; quiz 1907. doi: 10.1038/ajg.2012.236. Epub 2012 Jul 24.|Mansueto P, Seidita A, D'Alcamo A, Carroccio A. Non-celiac gluten sensitivity: literature review. J Am Coll Nutr. 2014;33(1):39-54. doi: 10.1080/07315724.2014.869996. Review.|Carroccio A, Rini G, Mansueto P. Non-celiac wheat sensitivity is a more appropriate label than non-celiac gluten sensitivity. Gastroenterology. 2014 Jan;146(1):320-1. doi: 10.1053/j.gastro.2013.08.061. Epub 2013 Nov 22.|Carroccio A, D'Alcamo A, Mansueto P. Nonceliac wheat sensitivity in the context of multiple food hypersensitivity: new data from confocal endomicroscopy. Gastroenterology. 2015 Mar;148(3):666-7. doi: 10.1053/j.gastro.2014.11.047. Epub 2015 Jan 24.|Carroccio A, Soresi M, D'Alcamo A, Sciumè C, Iacono G, Geraci G, Brusca I, Seidita A, Adragna F, Carta M, Mansueto P. Risk of low bone mineral density and low body mass index in patients with non-celiac wheat-sensitivity: a prospective observation study. BMC Med. 2014 Nov 28;12:230. doi: 10.1186/s12916-014-0230-2.|Mansueto P, Seidita A, D'Alcamo A, Carroccio A. Role of FODMAPs in Patients With Irritable Bowel Syndrome. Nutr Clin Pract. 2015 Oct;30(5):665-82. doi: 10.1177/0884533615569886. Epub 2015 Feb 18. Review.|Carroccio A, Brusca I, Mansueto P, D'alcamo A, Barrale M, Soresi M, Seidita A, La Chiusa SM, Iacono G, Sprini D. A comparison between two different in vitro basophil activation tests for gluten- and cow's milk protein sensitivity in irritable bowel syndrome (IBS)-like patients. Clin Chem Lab Med. 2013 Jun;51(6):1257-63. doi: 10.1515/cclm-2012-0609.|Carroccio A, Montalto G, Custro N, Notarbartolo A, Cavataio F, D'Amico D, Alabrese D, Iacono G. Evidence of very delayed clinical reactions to cow's milk in cow's milk-intolerant patients. Allergy. 2000 Jun;55(6):574-9.|Carroccio A, Montalto G, Cavera G, Notarbatolo A. Lactose intolerance and self-reported milk intolerance: relationship with lactose maldigestion and nutrient intake. Lactase Deficiency Study Group. J Am Coll Nutr. 1998 Dec;17(6):631-6.	Non-celiac Wheat Sensitivity Lactose breath test|DBPC cow's milk protein challenge NA NA NA Other|Other All	NA	NA	NA	NA	NA	NA	lactose intolerance|hypersensitivity	caseins	NA
NCT03008551	NA	NA	NA	NA	NA	NA	NA	NA	NA	NA	NA	30866088	Javed Z, Papageorgiou M, Deshmukh H, Rigby AS, Qamar U, Abbas J, Khan AY, Kilpatrick ES, Atkin SL, Sathyapalan T. Effects of empagliflozin on metabolic parameters in polycystic ovary syndrome: A randomized controlled study. Clin Endocrinol (Oxf). 2019 Jun;90(6):805-813. doi: 10.1111/cen.13968. Epub 2019 Apr 2.	Polycystic Ovary Syndrome Empagliflozin|Metformin Parallel Assignment Health Services Research Randomized Drug|Drug Female	Empagliflozin vs Metformin in PCOS	Interventional	Completed	Phase 2/Phase 3	2	40	syndrome|polycystic ovary syndrome	metformin|empagliflozin	NA
NCT03008759	NA	NA	NA	NA	NA	NA	NA	NA	NA	NA	NA	19365118|12218274|18434577|25045768|25677244|25634162|1592970	Buzalaf MA, Vilhena FV, Iano FG, Grizzo L, Pessan JP, Sampaio FC, Oliveira RC. The effect of different fluoride concentrations and pH of dentifrices on plaque and nail fluoride levels in young children. Caries Res. 2009;43(2):142-6. doi: 10.1159/000211717. Epub 2009 Apr 8.|Whitford GM, Wasdin JL, Schafer TE, Adair SM. Plaque fluoride concentrations are dependent on plaque calcium concentrations. Caries Res. 2002 Jul-Aug;36(4):256-65.|Pessan JP, Silva SM, Lauris JR, Sampaio FC, Whitford GM, Buzalaf MA. Fluoride uptake by plaque from water and from dentifrice. J Dent Res. 2008 May;87(5):461-5.|Pessan JP, Pinto Alves KM, Italiani Fde M, Ramires I, Lauris JR, Whitford GM, Toumba KJ, Robinson C, Buzalaf MA. Distribution of fluoride and calcium in plaque biofilms after the use of conventional and low-fluoride dentifrices. Int J Paediatr Dent. 2014 Jul;24(4):293-302.|Pessan JP, Conceição JM, Grizzo LT, Székely M, Fazakas Z, Buzalaf MA. Intraoral fluoride levels after use of conventional and high-fluoride dentifrices. Clin Oral Investig. 2015 May;19(4):955-8. doi: 10.1007/s00784-015-1426-3. Epub 2015 Feb 14.|Duckworth RM, Jones S. On the relationship between the rate of salivary flow and salivary fluoride clearance. Caries Res. 2015;49(2):141-6. doi: 10.1159/000365949. Epub 2015 Jan 27.|Duckworth RM, Morgan SN, Gilbert RJ. Oral fluoride measurements for estimation of the anti-caries efficacy of fluoride treatments. J Dent Res. 1992 Apr;71 Spec No:836-40. Review.	Dental Caries Dentifrice 100% Nano-F|Dentifrice 50% Nano-F|Dentifrice standard Crossover Assignment Prevention Randomized Other|Other|Other All	Evaluation in Vivo of Dentifrice With Nanoencapsulated Fluoride	Interventional	Unknown status	Phase 1/Phase 2	4	20	dental caries	NA	NA
NCT03008785	NA	NA	NA	NA	NA	NA	NA	NA	NA	NA	NA	24378766	Lebon J, Riesco E, Tessier D, Dionne IJ. Additive effects of isoflavones and exercise training on inflammatory cytokines and body composition in overweight and obese postmenopausal women: a randomized controlled trial. Menopause. 2014 Aug;21(8):869-75. doi: 10.1097/GME.0000000000000177.	Bloodpressure exercise|isoflavone|Placebo Parallel Assignment Treatment Randomized Other|Other|Other Female	Effect of Isoflavone Supplementation Associated With Physical Exercise in the Health Parameters of Postmenopausal Women	Interventional	Completed	N/A	2	32	NA	NA	NA
NCT03009227	NA	NA	NA	NA	NA	NA	NA	NA	NA	NA	NA	31872869	Karachun A, Panaiotti L, Chernikovskiy I, Achkasov S, Gevorkyan Y, Savanovich N, Sharygin G, Markushin L, Sushkov O, Aleshin D, Shakhmatov D, Nazarov I, Muratov I, Maynovskaya O, Olkina A, Lankov T, Ovchinnikova T, Kharagezov D, Kaymakchi D, Milakin A, Petrov A. Short-term outcomes of a multicentre randomized clinical trial comparing D2 versus D3 lymph node dissection for colonic cancer (COLD trial). Br J Surg. 2020 Apr;107(5):499-508. doi: 10.1002/bjs.11387. Epub 2019 Dec 24.	Colonic Neoplasms Malignant Colonic resection with D2 lymph node dissection|Colonic resection with D3 lymph node dissection Parallel Assignment Treatment Randomized Procedure|Procedure All	Study of Oncological Outcomes of D3 Lymph Node Dissection in Colon Cancer	Interventional	Active, not recruiting	N/A	2	780	neoplasms|colonic neoplasms	NA	NA
NCT03009370	NA	NA	NA	NA	NA	NA	NA	NA	NA	NA	NA	26806685	Atasever M, Soyman Z, Demirel E, Gencdal S, Kelekci S. Diminished ovarian reserve: is it a neglected cause in the assessment of recurrent miscarriage? A cohort study. Fertil Steril. 2016 May;105(5):1236-1240. doi: 10.1016/j.fertnstert.2016.01.001. Epub 2016 Jan 21.	Miscarriage, Recurrent|Ovarian Reserve NA NA NA NA NA Female	NA	NA	NA	NA	NA	NA	abortion, habitual|abortion, spontaneous	NA	NA
NCT03009383	NA	NA	NA	NA	NA	NA	NA	NA	NA	NA	NA	25009396	Choi JH, Choi JH, Lee YJ, Lee HK, Choi WY, Kim ES, Park KS, Cho KB, Jang BK, Chung WJ, Hwang JS. Comparison of a novel bedside portable endoscopy device with nasogastric aspiration for identifying upper gastrointestinal bleeding. World J Gastroenterol. 2014 Jul 7;20(25):8221-8. doi: 10.3748/wjg.v20.i25.8221.	Esophageal Foreign Body A bedside portable endoscopy NA NA NA Device All	NA	NA	NA	NA	NA	NA	foreign bodies	NA	NA
NCT03009643	NA	NA	NA	NA	NA	NA	NA	NA	NA	NA	NA	23631417|16865510|3495737|2040056|8457043|26186889|10675427|10545552	Wang Y, Xue S, Zhu H. Risk factors for postoperative hypoxemia in patients undergoing Stanford A aortic dissection surgery. J Cardiothorac Surg. 2013 Apr 30;8:118. doi: 10.1186/1749-8090-8-118.|Nakajima T, Kawazoe K, Izumoto H, Kataoka T, Niinuma H, Shirahashi N. Risk factors for hypoxemia after surgery for acute type A aortic dissection. Surg Today. 2006;36(8):680-5.|Palmer RM, Ferrige AG, Moncada S. Nitric oxide release accounts for the biological activity of endothelium-derived relaxing factor. Nature. 1987 Jun 11-17;327(6122):524-6.|Frostell C, Fratacci MD, Wain JC, Jones R, Zapol WM. Inhaled nitric oxide. A selective pulmonary vasodilator reversing hypoxic pulmonary vasoconstriction. Circulation. 1991 Jun;83(6):2038-47. Erratum in: Circulation 1991 Nov;84(5):2212.|Frostell CG, Blomqvist H, Hedenstierna G, Lundberg J, Zapol WM. Inhaled nitric oxide selectively reverses human hypoxic pulmonary vasoconstriction without causing systemic vasodilation. Anesthesiology. 1993 Mar;78(3):427-35.|Benedetto M, Romano R, Baca G, Sarridou D, Fischer A, Simon A, Marczin N. Inhaled nitric oxide in cardiac surgery: Evidence or tradition? Nitric Oxide. 2015 Sep 15;49:67-79. doi: 10.1016/j.niox.2015.06.002. Epub 2015 Jul 14. Review.|Clark RH, Kueser TJ, Walker MW, Southgate WM, Huckaby JL, Perez JA, Roy BJ, Keszler M, Kinsella JP. Low-dose nitric oxide therapy for persistent pulmonary hypertension of the newborn. Clinical Inhaled Nitric Oxide Research Group. N Engl J Med. 2000 Feb 17;342(7):469-74.|Cornfield DN, Maynard RC, deRegnier RA, Guiang SF 3rd, Barbato JE, Milla CE. Randomized, controlled trial of low-dose inhaled nitric oxide in the treatment of term and near-term infants with respiratory failure and pulmonary hypertension. Pediatrics. 1999 Nov;104(5 Pt 1):1089-94.	Aortic Surgery|Hypoxemia|Nitric Oxide Inhaled Nitric Oxide|lung protective mechanical ventilation|Hemodynamic monitoring Parallel Assignment Treatment Randomized Drug|Device|Device All	Salvage Treatment of Inhaled Nitric Oxide in Patients With Refractory Hypoxemia After Aortic Surgery	Interventional	Unknown status	N/A	2	60	hypoxia	nitric oxide	NA
NCT03009669	NA	NA	NA	NA	NA	NA	NA	NA	NA	NA	NA	16850777|15781528|15983453|21906324|21636945|20022261|18182765|17666154|15465840|14605066|20156348|22588287|20035228|21680600|17762234|22732902|21268570|21928109	Brandstrup B. Fluid therapy for the surgical patient. Best Pract Res Clin Anaesthesiol. 2006 Jun;20(2):265-83. Review.|Grocott MP, Mythen MG, Gan TJ. Perioperative fluid management and clinical outcomes in adults. Anesth Analg. 2005 Apr;100(4):1093-106. Review.|Nisanevich V, Felsenstein I, Almogy G, Weissman C, Einav S, Matot I. Effect of intraoperative fluid management on outcome after intraabdominal surgery. Anesthesiology. 2005 Jul;103(1):25-32.|Strunden MS, Heckel K, Goetz AE, Reuter DA. Perioperative fluid and volume management: physiological basis, tools and strategies. Ann Intensive Care. 2011 Mar 21;1(1):2. doi: 10.1186/2110-5820-1-2.|Samra T, Arya VK. Comparison of cardiac output estimation by FloTrac/Vigileo TM and intermittent pulmonary artery thermodilution in patient with Takayasu arteritis. Ann Card Anaesth. 2011 May-Aug;14(2):163-4. doi: 10.4103/0971-9784.81579.|Cannesson M. Arterial pressure variation and goal-directed fluid therapy. J Cardiothorac Vasc Anesth. 2010 Jun;24(3):487-97. doi: 10.1053/j.jvca.2009.10.008. Review.|Mathews L, Singh RK. Cardiac output monitoring. Ann Card Anaesth. 2008 Jan-Jun;11(1):56-68. Review.|Cannesson M, Attof Y, Rosamel P, Joseph P, Bastien O, Lehot JJ. Comparison of FloTrac cardiac output monitoring system in patients undergoing coronary artery bypass grafting with pulmonary artery cardiac output measurements. Eur J Anaesthesiol. 2007 Oct;24(10):832-9. Epub 2007 Aug 1.|Rex S, Brose S, Metzelder S, Hüneke R, Schälte G, Autschbach R, Rossaint R, Buhre W. Prediction of fluid responsiveness in patients during cardiac surgery. Br J Anaesth. 2004 Dec;93(6):782-8. Epub 2004 Oct 1.|Michard F, Alaya S, Zarka V, Bahloul M, Richard C, Teboul JL. Global end-diastolic volume as an indicator of cardiac preload in patients with septic shock. Chest. 2003 Nov;124(5):1900-8.|Mayer J, Boldt J, Mengistu AM, Röhm KD, Suttner S. Goal-directed intraoperative therapy based on autocalibrated arterial pressure waveform analysis reduces hospital stay in high-risk surgical patients: a randomized, controlled trial. Crit Care. 2010;14(1):R18. doi: 10.1186/cc8875. Epub 2010 Feb 15.|Haas S, Trepte C, Hinteregger M, Fahje R, Sill B, Herich L, Reuter DA. Prediction of volume responsiveness using pleth variability index in patients undergoing cardiac surgery after cardiopulmonary bypass. J Anesth. 2012 Oct;26(5):696-701. doi: 10.1007/s00540-012-1410-x. Epub 2012 May 16.|Zimmermann M, Feibicke T, Keyl C, Prasser C, Moritz S, Graf BM, Wiesenack C. Accuracy of stroke volume variation compared with pleth variability index to predict fluid responsiveness in mechanically ventilated patients undergoing major surgery. Eur J Anaesthesiol. 2010 Jun;27(6):555-61. doi: 10.1097/EJA.0b013e328335fbd1.|Desgranges FP, Desebbe O, Ghazouani A, Gilbert K, Keller G, Chiari P, Robin J, Bastien O, Lehot JJ, Cannesson M. Influence of the site of measurement on the ability of plethysmographic variability index to predict fluid responsiveness. Br J Anaesth. 2011 Sep;107(3):329-35. doi: 10.1093/bja/aer165. Epub 2011 Jun 16.|Monnet X, Teboul JL. Volume responsiveness. Curr Opin Crit Care. 2007 Oct;13(5):549-53. Review.|Sandroni C, Cavallaro F, Marano C, Falcone C, De Santis P, Antonelli M. Accuracy of plethysmographic indices as predictors of fluid responsiveness in mechanically ventilated adults: a systematic review and meta-analysis. Intensive Care Med. 2012 Sep;38(9):1429-37. doi: 10.1007/s00134-012-2621-1. Epub 2012 Jun 26. Review.|Schoonjans A, Forget P, Labriola L, Deneys V, Jadoul M, Pingaut I, De Kock M. Pleth variability index combined with passive leg raising-induced pulse pressure variation to detect hypovolemia in spontaneously breathing patients. Acta Anaesthesiol Belg. 2010;61(3):147-50.|Takeyama M, Matsunaga A, Kakihana Y, Masuda M, Kuniyoshi T, Kanmura Y. Impact of skin incision on the pleth variability index. J Clin Monit Comput. 2011 Aug;25(4):215-21. doi: 10.1007/s10877-011-9298-9. Epub 2011 Sep 18.	Hemodynamic Monitoring NA NA NA NA NA All	NA	NA	NA	NA	NA	NA	NA	NA	NA
NCT03010215	NA	NA	NA	NA	NA	NA	NA	NA	NA	NA	NA	27919259|27401772|19336809|21873138	Biz C, Fosser M, Dalmau-Pastor M, Corradin M, Rodà MG, Aldegheri R, Ruggieri P. Functional and radiographic outcomes of hallux valgus correction by mini-invasive surgery with Reverdin-Isham and Akin percutaneous osteotomies: a longitudinal prospective study with a 48-month follow-up. J Orthop Surg Res. 2016 Dec 5;11(1):157.|Tamir E, Finestone AS, Avisar E, Agar G. Mini-Invasive floating metatarsal osteotomy for resistant or recurrent neuropathic plantar metatarsal head ulcers. J Orthop Surg Res. 2016 Jul 11;11(1):78. doi: 10.1186/s13018-016-0414-x.|Dayer R, Assal M. Chronic diabetic ulcers under the first metatarsal head treated by staged tendon balancing: a prospective cohort study. J Bone Joint Surg Br. 2009 Apr;91(4):487-93. doi: 10.1302/0301-620X.91B4.21598.|Henry J, Besse JL, Fessy MH; AFCP. Distal osteotomy of the lateral metatarsals: a series of 72 cases comparing the Weil osteotomy and the DMMO percutaneous osteotomy. Orthop Traumatol Surg Res. 2011 Oct;97(6 Suppl):S57-65. doi: 10.1016/j.otsr.2011.07.003. Epub 2011 Aug 27.	Deformities Foot|Diabetic Foot|Diabetic Foot Infection|Diabetic Foot Ulcer|Diabetic Foot Ulcer Neuropathic Distal Metatarsal Minimally invasive Osteotomy (DMMO) NA NA NA Other All	NA	NA	NA	NA	NA	NA	foot ulcer|diabetic foot|ulcer	NA	NA
NCT03010449	NA	NA	NA	NA	NA	NA	NA	NA	NA	NA	NA	18684848|19662968|19923790|22654006|22459779|24343242|24506317|25321447|26559793|12970040|12648974|27110109|11463604|12406835|17426216|19179484|27536091|19926742|25047513	Coxson HO, Nasute Fauerbach PV, Storness-Bliss C, Müller NL, Cogswell S, Dillard DH, Finger CL, Springmeyer SC. Computed tomography assessment of lung volume changes after bronchial valve treatment. Eur Respir J. 2008 Dec;32(6):1443-50. doi: 10.1183/09031936.00056008. Epub 2008 Aug 6.|Springmeyer SC, Bolliger CT, Waddell TK, Gonzalez X, Wood DE; IBV Valve Pilot Trials Research Teams. Treatment of heterogeneous emphysema using the spiration IBV valves. Thorac Surg Clin. 2009 May;19(2):247-53, ix-x. doi: 10.1016/j.thorsurg.2009.02.005.|Sterman DH, Mehta AC, Wood DE, Mathur PN, McKenna RJ Jr, Ost DE, Truwit JD, Diaz P, Wahidi MM, Cerfolio R, Maxfield R, Musani AI, Gildea T, Sheski F, Machuzak M, Haas AR, Gonzalez HX, Springmeyer SC; IBV Valve US Pilot Trial Research Team. A multicenter pilot study of a bronchial valve for the treatment of severe emphysema. Respiration. 2010;79(3):222-33. doi: 10.1159/000259318. Epub 2009 Nov 17.|Ninane V, Geltner C, Bezzi M, Foccoli P, Gottlieb J, Welte T, Seijo L, Zulueta JJ, Munavvar M, Rosell A, Lopez M, Jones PW, Coxson HO, Springmeyer SC, Gonzalez X. Multicentre European study for the treatment of advanced emphysema with bronchial valves. Eur Respir J. 2012 Jun;39(6):1319-25. doi: 10.1183/09031936.00019711.|Eberhardt R, Gompelmann D, Schuhmann M, Reinhardt H, Ernst A, Heussel CP, Herth FJF. Complete unilateral vs partial bilateral endoscopic lung volume reduction in patients with bilateral lung emphysema. Chest. 2012 Oct;142(4):900-908. doi: 10.1378/chest.11-2886.|Franke KJ, Nilius G, Domanski U, Rühle KH. [Unilateral reduction of lung volume by application of intrabronchial valves on patients selected after endoscopic collateral ventilation assessment]. Pneumologie. 2014 Feb;68(2):100-5. doi: 10.1055/s-0033-1359025. Epub 2013 Dec 16. German.|Perch M, Riise GC, Hogarth K, Musani AI, Springmeyer SC, Gonzalez X, Iversen M. Endoscopic treatment of native lung hyperinflation using endobronchial valves in single-lung transplant patients: a multinational experience. Clin Respir J. 2015 Jan;9(1):104-10. doi: 10.1111/crj.12116. Epub 2014 Apr 15.|Wood DE, Nader DA, Springmeyer SC, Elstad MR, Coxson HO, Chan A, Rai NS, Mularski RA, Cooper CB, Wise RA, Jones PW, Mehta AC, Gonzalez X, Sterman DH; IBV Valve Trial Research Team. The IBV Valve trial: a multicenter, randomized, double-blind trial of endobronchial therapy for severe emphysema. J Bronchology Interv Pulmonol. 2014 Oct;21(4):288-97. doi: 10.1097/LBR.0000000000000110.|Szlubowska S, Zalewska-Puchała J, Majda A, Kocoń P, Soja J, Gnass M, Pasko E, Ćmiel A, Szlubowski A, Kużdżał J. The influence of lung volume reduction with intrabronchial valves on the quality of life of patients with heterogeneous emphysema - a prospective study. Pneumonol Alergol Pol. 2015;83(6):418-23. doi: 10.5603/PiAP.2015.0069.|Snell GI, Holsworth L, Borrill ZL, Thomson KR, Kalff V, Smith JA, Williams TJ. The potential for bronchoscopic lung volume reduction using bronchial prostheses: a pilot study. Chest. 2003 Sep;124(3):1073-80.|Toma TP, Hopkinson NS, Hillier J, Hansell DM, Morgan C, Goldstraw PG, Polkey MI, Geddes DM. Bronchoscopic volume reduction with valve implants in patients with severe emphysema. Lancet. 2003 Mar 15;361(9361):931-3.|Koster TD, Slebos DJ. The fissure: interlobar collateral ventilation and implications for endoscopic therapy in emphysema. Int J Chron Obstruct Pulmon Dis. 2016 Apr 13;11:765-73. doi: 10.2147/COPD.S103807. eCollection 2016. Review.|Ingenito EP, Reilly JJ, Mentzer SJ, Swanson SJ, Vin R, Keuhn H, Berger RL, Hoffman A. Bronchoscopic volume reduction: a safe and effective alternative to surgical therapy for emphysema. Am J Respir Crit Care Med. 2001 Jul 15;164(2):295-301.|Ingenito EP, Berger RL, Henderson AC, Reilly JJ, Tsai L, Hoffman A. Bronchoscopic lung volume reduction using tissue engineering principles. Am J Respir Crit Care Med. 2003 Mar 1;167(5):771-8. Epub 2002 Oct 11.|Reilly J, Washko G, Pinto-Plata V, Velez E, Kenney L, Berger R, Celli B. Biological lung volume reduction: a new bronchoscopic therapy for advanced emphysema. Chest. 2007 Apr;131(4):1108-13.|Criner GJ, Pinto-Plata V, Strange C, Dransfield M, Gotfried M, Leeds W, McLennan G, Refaely Y, Tewari S, Krasna M, Celli B. Biologic lung volume reduction in advanced upper lobe emphysema: phase 2 results. Am J Respir Crit Care Med. 2009 May 1;179(9):791-8. doi: 10.1164/rccm.200810-1639OC. Epub 2009 Jan 29.|Bakeer M, Abdelgawad TT, El-Metwaly R, El-Morsi A, El-Badrawy MK, El-Sharawy S. Low cost biological lung volume reduction therapy for advanced emphysema. Int J Chron Obstruct Pulmon Dis. 2016 Aug 3;11:1793-800. doi: 10.2147/COPD.S112009. eCollection 2016.|Refaely Y, Dransfield M, Kramer MR, Gotfried M, Leeds W, McLennan G, Tewari S, Krasna M, Criner GJ. Biologic lung volume reduction therapy for advanced homogeneous emphysema. Eur Respir J. 2010 Jul;36(1):20-7. doi: 10.1183/09031936.00106009. Epub 2009 Nov 19.|Lopes AJ, Mafort TT. Correlations between small airway function, ventilation distribution, and functional exercise capacity in COPD patients. Lung. 2014 Oct;192(5):653-9. doi: 10.1007/s00408-014-9626-1. Epub 2014 Jul 22.	Chronic Obstructive Pulmonary Disease|Emphysema Intra-bronchial valve and blood NA NA NA Device All	NA	NA	NA	NA	NA	NA	lung diseases, obstructive|pulmonary emphysema|emphysema|pulmonary disease, chronic obstructive	NA	NA
NCT03010592	NA	NA	NA	NA	NA	NA	NA	NA	NA	NA	NA	18274560|12324669|22843558|24972036|23420871|27581826|21471087|23600492|24604485|27287089|26338015	Barnes PJ. Immunology of asthma and chronic obstructive pulmonary disease. Nat Rev Immunol. 2008 Mar;8(3):183-92. doi: 10.1038/nri2254. Epub 2008 Feb 15. Review.|Donaldson GC, Seemungal TA, Bhowmik A, Wedzicha JA. Relationship between exacerbation frequency and lung function decline in chronic obstructive pulmonary disease. Thorax. 2002 Oct;57(10):847-52. Erratum in: Thorax. 2008 Aug;63(8):753.|Takahashi T, Kobayashi S, Fujino N, Suzuki T, Ota C, He M, Yamada M, Suzuki S, Yanai M, Kurosawa S, Yamaya M, Kubo H. Increased circulating endothelial microparticles in COPD patients: a potential biomarker for COPD exacerbation susceptibility. Thorax. 2012 Dec;67(12):1067-74. doi: 10.1136/thoraxjnl-2011-201395. Epub 2012 Jul 27.|Eltom S, Dale N, Raemdonck KR, Stevenson CS, Snelgrove RJ, Sacitharan PK, Recchi C, Wavre-Shapton S, McAuley DF, O'Kane C, Belvisi MG, Birrell MA. Respiratory infections cause the release of extracellular vesicles: implications in exacerbation of asthma/COPD. PLoS One. 2014 Jun 27;9(6):e101087. doi: 10.1371/journal.pone.0101087. eCollection 2014.|Raposo G, Stoorvogel W. Extracellular vesicles: exosomes, microvesicles, and friends. J Cell Biol. 2013 Feb 18;200(4):373-83. doi: 10.1083/jcb.201211138. Review.|Nieri D, Neri T, Petrini S, Vagaggini B, Paggiaro P, Celi A. Cell-derived microparticles and the lung. Eur Respir Rev. 2016 Sep;25(141):266-77. doi: 10.1183/16000617.0009-2016. Review.|Gordon C, Gudi K, Krause A, Sackrowitz R, Harvey BG, Strulovici-Barel Y, Mezey JG, Crystal RG. Circulating endothelial microparticles as a measure of early lung destruction in cigarette smokers. Am J Respir Crit Care Med. 2011 Jul 15;184(2):224-32. doi: 10.1164/rccm.201012-2061OC. Epub 2011 Mar 11.|Thomashow MA, Shimbo D, Parikh MA, Hoffman EA, Vogel-Claussen J, Hueper K, Fu J, Liu CY, Bluemke DA, Ventetuolo CE, Doyle MF, Barr RG. Endothelial microparticles in mild chronic obstructive pulmonary disease and emphysema. The Multi-Ethnic Study of Atherosclerosis Chronic Obstructive Pulmonary Disease study. Am J Respir Crit Care Med. 2013 Jul 1;188(1):60-8. doi: 10.1164/rccm.201209-1697OC.|Takahashi T, Kobayashi S, Fujino N, Suzuki T, Ota C, Tando Y, Yamada M, Yanai M, Yamaya M, Kurosawa S, Yamauchi M, Kubo H. Annual FEV1 changes and numbers of circulating endothelial microparticles in patients with COPD: a prospective study. BMJ Open. 2014 Mar 6;4(3):e004571. doi: 10.1136/bmjopen-2013-004571.|Soni S, Wilson MR, O'Dea KP, Yoshida M, Katbeh U, Woods SJ, Takata M. Alveolar macrophage-derived microvesicles mediate acute lung injury. Thorax. 2016 Nov;71(11):1020-1029. doi: 10.1136/thoraxjnl-2015-208032. Epub 2016 Jun 10.|Leaker BR, Nicholson GC, Ali FY, Daudi N, O'Connor BJ, Barnes PJ. Bronchoabsorption; a novel bronchoscopic technique to improve biomarker sampling of the airway. Respir Res. 2015 Sep 4;16:102. doi: 10.1186/s12931-015-0268-5.	Chronic Bronchitis|Chronic Obstructive Pulmonary Disease|Emphysema NA NA NA NA NA All	NA	NA	NA	NA	NA	NA	bronchitis|lung diseases, obstructive|pulmonary disease, chronic obstructive|bronchitis, chronic|emphysema	NA	NA
NCT03010618	NA	NA	NA	NA	NA	NA	NA	NA	NA	NA	NA	20932395|24913609	van der Zee V, van Amerongen WE. Short communication: Influence of preformed metal crowns (Hall technique) on the occlusal vertical dimension in the primary dentition. Eur Arch Paediatr Dent. 2010 Oct;11(5):225-7.|Gallagher S, O'Connell BC, O'Connell AC. Assessment of occlusion after placement of stainless steel crowns in children - a pilot study. J Oral Rehabil. 2014 Oct;41(10):730-6. doi: 10.1111/joor.12196. Epub 2014 Jun 10.	Caries, Dental Hall technique stainless steel crowns NA NA NA Other All	NA	NA	NA	NA	NA	NA	dental caries	NA	NA
NCT03010839	NA	NA	NA	NA	NA	NA	NA	NA	NA	NA	NA	21304084|14407094|4056048|19283744|11090541|3769170|7680290|8901671|9362234|15519191|12460865|18456674|25961420|25593060|15965583|17707752|19508973|20495811|23953384|19188504|20189026|26436208|26436207|25022819|22222469|24014392|26768477|25464262	Domanski MJ, Mahaffey K, Hasselblad V, Brener SJ, Smith PK, Hillis G, Engoren M, Alexander JH, Levy JH, Chaitman BR, Broderick S, Mack MJ, Pieper KS, Farkouh ME. Association of myocardial enzyme elevation and survival following coronary artery bypass graft surgery. JAMA. 2011 Feb 9;305(6):585-91. doi: 10.1001/jama.2011.99.|JENNINGS RB, SOMMERS HM, SMYTH GA, FLACK HA, LINN H. Myocardial necrosis induced by temporary occlusion of a coronary artery in the dog. Arch Pathol. 1960 Jul;70:68-78.|Braunwald E, Kloner RA. Myocardial reperfusion: a double-edged sword? J Clin Invest. 1985 Nov;76(5):1713-9.|Sullivan PJ, Sweeney KJ, Hirpara KM, Malone CB, Curtin W, Kerin MJ. Cyclical ischaemic preconditioning modulates the adaptive immune response in human limb ischaemia-reperfusion injury. Br J Surg. 2009 Apr;96(4):381-90. doi: 10.1002/bjs.6554.|Bolli R. The late phase of preconditioning. Circ Res. 2000 Nov 24;87(11):972-83. Review.|Murry CE, Jennings RB, Reimer KA. Preconditioning with ischemia: a delay of lethal cell injury in ischemic myocardium. Circulation. 1986 Nov;74(5):1124-36.|Przyklenk K, Bauer B, Ovize M, Kloner RA, Whittaker P. Regional ischemic 'preconditioning' protects remote virgin myocardium from subsequent sustained coronary occlusion. Circulation. 1993 Mar;87(3):893-9.|Gho BC, Schoemaker RG, van den Doel MA, Duncker DJ, Verdouw PD. Myocardial protection by brief ischemia in noncardiac tissue. Circulation. 1996 Nov 1;94(9):2193-200.|Oxman T, Arad M, Klein R, Avazov N, Rabinowitz B. Limb ischemia preconditions the heart against reperfusion tachyarrhythmia. Am J Physiol. 1997 Oct;273(4):H1707-12. doi: 10.1152/ajpheart.1997.273.4.H1707.|Li G, Labruto F, Sirsjö A, Chen F, Vaage J, Valen G. Myocardial protection by remote preconditioning: the role of nuclear factor kappa-B p105 and inducible nitric oxide synthase. Eur J Cardiothorac Surg. 2004 Nov;26(5):968-73.|Kharbanda RK, Mortensen UM, White PA, Kristiansen SB, Schmidt MR, Hoschtitzky JA, Vogel M, Sorensen K, Redington AN, MacAllister R. Transient limb ischemia induces remote ischemic preconditioning in vivo. Circulation. 2002 Dec 3;106(23):2881-3.|Hausenloy DJ, Yellon DM. Remote ischaemic preconditioning: underlying mechanisms and clinical application. Cardiovasc Res. 2008 Aug 1;79(3):377-86. doi: 10.1093/cvr/cvn114. Epub 2008 May 2. Review.|Sivaraman V, Pickard JM, Hausenloy DJ. Remote ischaemic conditioning: cardiac protection from afar. Anaesthesia. 2015 Jun;70(6):732-48. doi: 10.1111/anae.12973. Epub 2015 Feb 26. Review.|Heusch G, Bøtker HE, Przyklenk K, Redington A, Yellon D. Remote ischemic conditioning. J Am Coll Cardiol. 2015 Jan 20;65(2):177-95. doi: 10.1016/j.jacc.2014.10.031. Review.|Kerendi F, Kin H, Halkos ME, Jiang R, Zatta AJ, Zhao ZQ, Guyton RA, Vinten-Johansen J. Remote postconditioning. Brief renal ischemia and reperfusion applied before coronary artery reperfusion reduces myocardial infarct size via endogenous activation of adenosine receptors. Basic Res Cardiol. 2005 Sep;100(5):404-12. Epub 2005 Jun 17.|Hausenloy DJ, Mwamure PK, Venugopal V, Harris J, Barnard M, Grundy E, Ashley E, Vichare S, Di Salvo C, Kolvekar S, Hayward M, Keogh B, MacAllister RJ, Yellon DM. Effect of remote ischaemic preconditioning on myocardial injury in patients undergoing coronary artery bypass graft surgery: a randomised controlled trial. Lancet. 2007 Aug 18;370(9587):575-9.|Venugopal V, Hausenloy DJ, Ludman A, Di Salvo C, Kolvekar S, Yap J, Lawrence D, Bognolo J, Yellon DM. Remote ischaemic preconditioning reduces myocardial injury in patients undergoing cardiac surgery with cold-blood cardioplegia: a randomised controlled trial. Heart. 2009 Oct;95(19):1567-71. doi: 10.1136/hrt.2008.155770. Epub 2009 Jun 8.|Thielmann M, Kottenberg E, Boengler K, Raffelsieper C, Neuhaeuser M, Peters J, Jakob H, Heusch G. Remote ischemic preconditioning reduces myocardial injury after coronary artery bypass surgery with crystalloid cardioplegic arrest. Basic Res Cardiol. 2010 Sep;105(5):657-64. doi: 10.1007/s00395-010-0104-5. Epub 2010 May 21.|Thielmann M, Kottenberg E, Kleinbongard P, Wendt D, Gedik N, Pasa S, Price V, Tsagakis K, Neuhäuser M, Peters J, Jakob H, Heusch G. Cardioprotective and prognostic effects of remote ischaemic preconditioning in patients undergoing coronary artery bypass surgery: a single-centre randomised, double-blind, controlled trial. Lancet. 2013 Aug 17;382(9892):597-604. doi: 10.1016/S0140-6736(13)61450-6. Erratum in: Lancet. 2013 Sep 14;382(9896):940.|Hoole SP, Heck PM, Sharples L, Khan SN, Duehmke R, Densem CG, Clarke SC, Shapiro LM, Schofield PM, O'Sullivan M, Dutka DP. Cardiac Remote Ischemic Preconditioning in Coronary Stenting (CRISP Stent) Study: a prospective, randomized control trial. Circulation. 2009 Feb 17;119(6):820-7. doi: 10.1161/CIRCULATIONAHA.108.809723. Epub 2009 Feb 2.|Bøtker HE, Kharbanda R, Schmidt MR, Bøttcher M, Kaltoft AK, Terkelsen CJ, Munk K, Andersen NH, Hansen TM, Trautner S, Lassen JF, Christiansen EH, Krusell LR, Kristensen SD, Thuesen L, Nielsen SS, Rehling M, Sørensen HT, Redington AN, Nielsen TT. Remote ischaemic conditioning before hospital admission, as a complement to angioplasty, and effect on myocardial salvage in patients with acute myocardial infarction: a randomised trial. Lancet. 2010 Feb 27;375(9716):727-34. doi: 10.1016/S0140-6736(09)62001-8.|Meybohm P, Bein B, Brosteanu O, Cremer J, Gruenewald M, Stoppe C, Coburn M, Schaelte G, Böning A, Niemann B, Roesner J, Kletzin F, Strouhal U, Reyher C, Laufenberg-Feldmann R, Ferner M, Brandes IF, Bauer M, Stehr SN, Kortgen A, Wittmann M, Baumgarten G, Meyer-Treschan T, Kienbaum P, Heringlake M, Schön J, Sander M, Treskatsch S, Smul T, Wolwender E, Schilling T, Fuernau G, Hasenclever D, Zacharowski K; RIPHeart Study Collaborators. A Multicenter Trial of Remote Ischemic Preconditioning for Heart Surgery. N Engl J Med. 2015 Oct 8;373(15):1397-407. doi: 10.1056/NEJMoa1413579. Epub 2015 Oct 5.|Hausenloy DJ, Candilio L, Evans R, Ariti C, Jenkins DP, Kolvekar S, Knight R, Kunst G, Laing C, Nicholas J, Pepper J, Robertson S, Xenou M, Clayton T, Yellon DM; ERICCA Trial Investigators. Remote Ischemic Preconditioning and Outcomes of Cardiac Surgery. N Engl J Med. 2015 Oct 8;373(15):1408-17. doi: 10.1056/NEJMoa1413534. Epub 2015 Oct 5.|Remote Preconditioning Trialists' Group, Healy DA, Khan WA, Wong CS, Moloney MC, Grace PA, Coffey JC, Dunne C, Walsh SR, Sadat U, Gaunt ME, Chen S, Tehrani S, Hausenloy DJ, Yellon DM, Kramer RS, Zimmerman RF, Lomivorotov VV, Shmyrev VA, Ponomarev DN, Rahman IA, Mascaro JG, Bonser RS, Jeon Y, Hong DM, Wagner R, Thielmann M, Heusch G, Zacharowski K, Meybohm P, Bein B, Tang TY. Remote preconditioning and major clinical complications following adult cardiovascular surgery: systematic review and meta-analysis. Int J Cardiol. 2014 Sep;176(1):20-31. doi: 10.1016/j.ijcard.2014.06.018. Epub 2014 Jun 27. Review.|Lucchinetti E, Bestmann L, Feng J, Freidank H, Clanachan AS, Finegan BA, Zaugg M. Remote ischemic preconditioning applied during isoflurane inhalation provides no benefit to the myocardium of patients undergoing on-pump coronary artery bypass graft surgery: lack of synergy or evidence of antagonism in cardioprotection? Anesthesiology. 2012 Feb;116(2):296-310. doi: 10.1097/ALN.0b013e318242349a.|Hong DM, Lee EH, Kim HJ, Min JJ, Chin JH, Choi DK, Bahk JH, Sim JY, Choi IC, Jeon Y. Does remote ischaemic preconditioning with postconditioning improve clinical outcomes of patients undergoing cardiac surgery? Remote Ischaemic Preconditioning with Postconditioning Outcome Trial. Eur Heart J. 2014 Jan;35(3):176-83. doi: 10.1093/eurheartj/eht346. Epub 2013 Sep 7.|Johnsen J, Pryds K, Salman R, Løfgren B, Kristiansen SB, Bøtker HE. The remote ischemic preconditioning algorithm: effect of number of cycles, cycle duration and effector organ mass on efficacy of protection. Basic Res Cardiol. 2016 Mar;111(2):10. doi: 10.1007/s00395-016-0529-6. Epub 2016 Jan 14.|Yamaguchi T, Izumi Y, Nakamura Y, Yamazaki T, Shiota M, Sano S, Tanaka M, Osada-Oka M, Shimada K, Miura K, Yoshiyama M, Iwao H. Repeated remote ischemic conditioning attenuates left ventricular remodeling via exosome-mediated intercellular communication on chronic heart failure after myocardial infarction. Int J Cardiol. 2015 Jan 15;178:239-46. doi: 10.1016/j.ijcard.2014.10.144. Epub 2014 Oct 30.	Myocardial Injury|Remote Ischemic Preconditioning Modified Remote Ischemic Preconditioning|Control Parallel Assignment Prevention Randomized Procedure|Procedure All	Cardiopulmonary Protective Effects of Modified Remote Ischaemic Preconditioning in Mitral Valve Replacement Surgery	Interventional	Completed	N/A	2	86	ischemia	NA	NA
NCT03010943	NA	NA	NA	NA	NA	NA	NA	NA	NA	NA	NA	27756671	Mazerand E, Le Renard M, Hue S, Lemée JM, Klinger E, Menei P. Intraoperative Subcortical Electrical Mapping of the Optic Tract in Awake Surgery Using a Virtual Reality Headset. World Neurosurg. 2017 Jan;97:424-430. doi: 10.1016/j.wneu.2016.10.031. Epub 2016 Oct 15.	Brain Tumor|Virtual Reality Virtual reality headset NA NA NA Device All	NA	NA	NA	NA	NA	NA	brain neoplasms	NA	NA
NCT03011060	NA	NA	NA	NA	NA	NA	NA	NA	NA	NA	NA	9215816|16606972|19732686|18502088|19505212|16079161|19906561|NA	Fisher B, Brown A, Mamounas E, Wieand S, Robidoux A, Margolese RG, Cruz AB Jr, Fisher ER, Wickerham DL, Wolmark N, DeCillis A, Hoehn JL, Lees AW, Dimitrov NV. Effect of preoperative chemotherapy on local-regional disease in women with operable breast cancer: findings from National Surgical Adjuvant Breast and Bowel Project B-18. J Clin Oncol. 1997 Jul;15(7):2483-93.|Bear HD, Anderson S, Smith RE, Geyer CE Jr, Mamounas EP, Fisher B, Brown AM, Robidoux A, Margolese R, Kahlenberg MS, Paik S, Soran A, Wickerham DL, Wolmark N. Sequential preoperative or postoperative docetaxel added to preoperative doxorubicin plus cyclophosphamide for operable breast cancer:National Surgical Adjuvant Breast and Bowel Project Protocol B-27. J Clin Oncol. 2006 May 1;24(13):2019-27. Epub 2006 Apr 10.|Specht J, Gralow JR. Neoadjuvant chemotherapy for locally advanced breast cancer. Semin Radiat Oncol. 2009 Oct;19(4):222-8. doi: 10.1016/j.semradonc.2009.05.001. Review.|Mathew J, Asgeirsson KS, Cheung KL, Chan S, Dahda A, Robertson JF. Neoadjuvant chemotherapy for locally advanced breast cancer: a review of the literature and future directions. Eur J Surg Oncol. 2009 Feb;35(2):113-22. doi: 10.1016/j.ejso.2008.03.015. Epub 2008 May 23. Review.|Mieog JS, van de Velde CJ. Neoadjuvant chemotherapy for early breast cancer. Expert Opin Pharmacother. 2009 Jun;10(9):1423-34. doi: 10.1517/14656560903002105. Review.|Alliot C. In vivo chemosensitivity-adapted preoperative chemotherapy in patients with early-stage breast cancer. Ann Oncol. 2005 Sep;16(9):1559-60; author reply 1560-1. Epub 2005 Aug 3.|Joensuu H, Kellokumpu-Lehtinen PL, Huovinen R, Jukkola-Vuorinen A, Tanner M, Asola R, Kokko R, Ahlgren J, Auvinen P, Hemminki A, Paija O, Helle L, Nuortio L, Villman K, Nilsson G, Lahtela SL, Lehtiö K, Pajunen M, Poikonen P, Nyandoto P, Kataja V, Bono P, Leinonen M, Lindman H; FinXX Study Investigators. Adjuvant capecitabine in combination with docetaxel and cyclophosphamide plus epirubicin for breast cancer: an open-label, randomised controlled trial. Lancet Oncol. 2009 Dec;10(12):1145-51. doi: 10.1016/S1470-2045(09)70307-9. Epub 2009 Nov 10.|M Toi, S-J Lee.Abstract S1-07: A phase III trial of adjuvant capecitabine in breast cancer patients with HER2-negative pathologic residual invasive disease after neoadjuvant chemotherapy (CREATE-X, JBCRG-04). American Association for Cancer Research 76(4 Supplement):S1-07,2016	Breast Neoplasm Female Neo-adjuvant Chemotherapy|Capecitabine Parallel Assignment Treatment Randomized Procedure|Drug Female	Sequential Neo-adjuvant Chemotherapy Followed by Capecitabine Vs. Conventional Adjuvant Chemotherapy in Breast Cancer	Interventional	Recruiting	Phase 3	3	1588	breast neoplasms	capecitabine	NA
NCT03011346	NA	NA	NA	NA	NA	NA	NA	NA	NA	NA	NA	31570258	Lanz J, Kim WK, Walther T, Burgdorf C, Möllmann H, Linke A, Redwood S, Thilo C, Hilker M, Joner M, Thiele H, Conzelmann L, Conradi L, Kerber S, Schymik G, Prendergast B, Husser O, Stortecky S, Heg D, Jüni P, Windecker S, Pilgrim T; SCOPE I investigators. Safety and efficacy of a self-expanding versus a balloon-expandable bioprosthesis for transcatheter aortic valve replacement in patients with symptomatic severe aortic stenosis: a randomised non-inferiority trial. Lancet. 2019 Nov 2;394(10209):1619-1628. doi: 10.1016/S0140-6736(19)32220-2. Epub 2019 Sep 27.	Aortic Valve Stenosis Symetis ACURATE neo/TF transfemoral TAVI system|Edwards Sapien 3 Transcatheter Heart Valve Parallel Assignment Treatment Randomized Device|Device All	Safety and Efficacy of the Symetis ACURATE Neo/TF Compared to the Edwards SAPIEN 3 Bioprosthesis.	Interventional	Active, not recruiting	N/A	2	739	aortic valve stenosis	NA	NA
NCT03011476	NA	NA	NA	NA	NA	NA	NA	NA	NA	NA	NA	26795874|24299497|24078735|19917989|25079803|23408503	Henderson EJ, Lord SR, Brodie MA, Gaunt DM, Lawrence AD, Close JC, Whone AL, Ben-Shlomo Y. Rivastigmine for gait stability in patients with Parkinson's disease (ReSPonD): a randomised, double-blind, placebo-controlled, phase 2 trial. Lancet Neurol. 2016 Mar;15(3):249-58. doi: 10.1016/S1474-4422(15)00389-0. Epub 2016 Jan 13.|Henderson EJ, Lord SR, Close JC, Lawrence AD, Whone A, Ben-Shlomo Y. The ReSPonD trial--rivastigmine to stabilise gait in Parkinson's disease a phase II, randomised, double blind, placebo controlled trial to evaluate the effect of rivastigmine on gait in patients with Parkinson's disease who have fallen. BMC Neurol. 2013 Dec 3;13:188. doi: 10.1186/1471-2377-13-188.|Bohnen NI, Frey KA, Studenski S, Kotagal V, Koeppe RA, Scott PJ, Albin RL, Müller ML. Gait speed in Parkinson disease correlates with cholinergic degeneration. Neurology. 2013 Oct 29;81(18):1611-6. doi: 10.1212/WNL.0b013e3182a9f558. Epub 2013 Sep 27.|Bohnen NI, Müller ML, Koeppe RA, Studenski SA, Kilbourn MA, Frey KA, Albin RL. History of falls in Parkinson disease is associated with reduced cholinergic activity. Neurology. 2009 Nov 17;73(20):1670-6. doi: 10.1212/WNL.0b013e3181c1ded6.|Montero-Odasso M, Muir-Hunter SW, Oteng-Amoako A, Gopaul K, Islam A, Borrie M, Wells J, Speechley M. Donepezil improves gait performance in older adults with mild Alzheimer's disease: a phase II clinical trial. J Alzheimers Dis. 2015;43(1):193-9. doi: 10.3233/JAD-140759.|Stebbins GT, Goetz CG, Burn DJ, Jankovic J, Khoo TK, Tilley BC. How to identify tremor dominant and postural instability/gait difficulty groups with the movement disorder society unified Parkinson's disease rating scale: comparison with the unified Parkinson's disease rating scale. Mov Disord. 2013 May;28(5):668-70. doi: 10.1002/mds.25383. Epub 2013 Feb 13.	Parkinson Disease Donepezil|Placebos Parallel Assignment Treatment Randomized Drug|Drug All	Effect of Acetylcholinesterase Inhibitors on the Gait of the Patients With Parkinson Disease	Interventional	Unknown status	Phase 4	2	20	parkinson disease	donepezil	NA
NCT03011541	NA	NA	NA	NA	NA	NA	NA	NA	NA	NA	NA	26199618|26604914|27857759|27904503|29270420|30050918|31119146|31620478|32039263|32231088|33546345	Weiss JN, Levy S, Malkin A. Stem Cell Ophthalmology Treatment Study (SCOTS) for retinal and optic nerve diseases: a preliminary report. Neural Regen Res. 2015 Jun;10(6):982-8. doi: 10.4103/1673-5374.158365.|Weiss JN, Levy S, Benes SC. Stem Cell Ophthalmology Treatment Study (SCOTS) for retinal and optic nerve diseases: a case report of improvement in relapsing auto-immune optic neuropathy. Neural Regen Res. 2015 Sep;10(9):1507-15. doi: 10.4103/1673-5374.165525.|Weiss JN, Benes SC, Levy S. Stem Cell Ophthalmology Treatment Study (SCOTS): improvement in serpiginous choroidopathy following autologous bone marrow derived stem cell treatment. Neural Regen Res. 2016 Sep;11(9):1512-1516.|Weiss JN, Levy S, Benes SC. Stem Cell Ophthalmology Treatment Study (SCOTS): bone marrow-derived stem cells in the treatment of Leber's hereditary optic neuropathy. Neural Regen Res. 2016 Oct;11(10):1685-1694.|Weiss JN, Levy S, Benes SC. Stem Cell Ophthalmology Treatment Study: bone marrow derived stem cells in the treatment of non-arteritic ischemic optic neuropathy (NAION). Stem Cell Investig. 2017 Nov 23;4:94. doi: 10.21037/sci.2017.11.05. eCollection 2017.|Weiss JN, Levy S. Stem Cell Ophthalmology Treatment Study: bone marrow derived stem cells in the treatment of Retinitis Pigmentosa. Stem Cell Investig. 2018 Jun 6;5:18. doi: 10.21037/sci.2018.04.02. eCollection 2018.|Weiss JN, Levy S. Dynamic light scattering spectroscopy of the retina-a non-invasive quantitative technique to objectively document visual improvement following ocular stem cell treatment. Stem Cell Investig. 2019 Apr 1;6:8. doi: 10.21037/sci.2019.03.01. eCollection 2019.|Weiss JN, Levy S. Stem Cell Ophthalmology Treatment Study (SCOTS): bone marrow derived stem cells in the treatment of Usher syndrome. Stem Cell Investig. 2019 Sep 9;6:31. doi: 10.21037/sci.2019.08.07. eCollection 2019.|Weiss JN, Levy S. Stem Cell Ophthalmology Treatment Study (SCOTS): bone marrow derived stem cells in the treatment of Dominant Optic Atrophy. Stem Cell Investig. 2019 Dec 5;6:41. doi: 10.21037/sci.2019.11.01. eCollection 2019.|Weiss JN, Levy S. Stem Cell Ophthalmology Treatment Study (SCOTS): Bone Marrow-Derived Stem Cells in the Treatment of Age-Related Macular Degeneration. Medicines (Basel). 2020 Mar 28;7(4). pii: E16. doi: 10.3390/medicines7040016.|Weiss JN, Levy S. Stem Cell Ophthalmology Treatment Study (SCOTS): Bone Marrow-Derived Stem Cells in the Treatment of Stargardt Disease. Medicines (Basel). 2021 Feb 3;8(2). pii: 10. doi: 10.3390/medicines8020010.	Age-Related Macular Degeneration|Blindness|Glaucoma|Leber Hereditary Optic Neuropathy|Macular Degeneration|Maculopathy|Nonarteritic Ischemic Optic Neuropathy|Optic Atrophy|Optic Nerve Disease|Optic Neuropathy|Retina Atrophy|Retinal Disease|Retinitis Pigmentosa|Retinopathy|Stargardt Disease|Vision Loss Night|Vision Loss Partial|Vision, Low Arm 1|Arm 2|Arm 3 NA NA NA Procedure|Procedure|Procedure All	Stem Cell Ophthalmology Treatment Study II	Interventional	Recruiting	N/A	3	500	vision, low|optic nerve diseases|atrophy|retinitis pigmentosa|blindness|peripheral nervous system diseases|retinal diseases|optic neuropathy, ischemic|retinitis|macular degeneration|nervous system diseases|optic atrophy, hereditary, leber|optic atrophy	NA	NA
NCT03011957	NA	NA	NA	NA	NA	NA	NA	NA	NA	NA	NA	29293942	Tran T, Guardigni V, Pencina KM, Amato AA, Floyd M, Brawley B, Mozeleski B, McKinnon J, Woodbury E, Heckel E, Li Z, Storer T, Sax PE, Montano M. Atypical Skeletal Muscle Profiles in Human Immunodeficiency Virus-Infected Asymptomatic Middle-Aged Adults. Clin Infect Dis. 2018 Jun 1;66(12):1918-1927. doi: 10.1093/cid/cix1121.	HIV NA NA NA NA NA All	NA	NA	NA	NA	NA	NA	hiv infections	NA	NA
NCT03012412	NA	NA	NA	NA	NA	NA	NA	NA	NA	NA	NA	23809500	Galhardo A, Cunha M, Pinto-Gouveia J. Mindfulness-Based Program for Infertility: efficacy study. Fertil Steril. 2013 Oct;100(4):1059-67. doi: 10.1016/j.fertnstert.2013.05.036. Epub 2013 Jun 27.	Infertility Mindfulness Based Program for Infertility NA NA NA Behavioral Female	Mindfulness Based Program for Infertility	Interventional	Completed	N/A	2	92	infertility	NA	NA
NCT03013283	NA	NA	NA	NA	NA	NA	NA	NA	NA	NA	NA	31514751|33451313	Rotty MC, Mallet JP, Suehs CM, Martinez C, Borel JC, Rabec C, Bourdin A, Molinari N, Jaffuel D. Is the 2013 American Thoracic Society CPAP-tracking system algorithm useful for managing non-adherence in long-term CPAP-treated patients? Respir Res. 2019 Sep 12;20(1):209. doi: 10.1186/s12931-019-1150-7.|Rotty MC, Suehs CM, Mallet JP, Martinez C, Borel JC, Rabec C, Bertelli F, Bourdin A, Molinari N, Jaffuel D. Mask side-effects in long-term CPAP-patients impact adherence and sleepiness: the InterfaceVent real-life study. Respir Res. 2021 Jan 15;22(1):17. doi: 10.1186/s12931-021-01618-x.	Continuous Positive Airway Pressure (CPAP)|Hyperventilation Anxiety|Interface, Mask|Non Invasive Ventilation (NIV)|Sleep Apnea Syndrome (OSAS) self questionnaire NA NA NA Other All	NA	NA	NA	NA	NA	NA	hyperventilation|sleep apnea syndromes	NA	NA
NCT03013361	NA	NA	NA	NA	NA	NA	NA	NA	NA	NA	NA	NA	1. Ali A, Sakr S, Rahman A. Bilateral sphenopalatine ganglion block as adjuvant to general anaesthesia during endoscopic trans-nasal resection of pituitary adenoma. Egypt J Anaesth 2010;26;273-280. 2. Friedman M, Venkatesan TK, Lang D, Caldarelli DD. Bupivacaine for postoperative analgesia following endoscopic sinus surgery. Laryngoscope 1996;106:1382-1385. 3. Bicer C, Eskıtascıoglu T, Aksu R, Ulgey A, Yildiz K, Madenoglu H. Comparison of Preincisional Infiltrated Levobupivacaine and Ropivacaine for Acute Postoperative Pain Relief After Septorhinoplasty. Curr Ther Res Clin Exp 2011;72:13-22. 4. Fernandes SV. Postoperative care in functional endoscopic sinus surgery. Laryngoscope 1999;109:945-948.	Functional Endoscopic Sinus Surgery (FESS) Bupivacaine|Ropivacaine|Normal Saline Parallel Assignment Treatment Randomized Drug|Drug|Other All	Ropivacaine and Bupivacaine in Sphenopalatine Ganglion Block in Sinus Surgery	Interventional	Completed	Phase 3	3	60	ganglion cysts	ropivacaine|bupivacaine	NA
NCT03013452	NA	NA	NA	NA	NA	NA	NA	NA	NA	NA	NA	24884343|24428575	Gonem S, Scadding A, Soares M, Singapuri A, Gustafsson P, Ohri C, Range S, Brightling CE, Pavord I, Horsley A, Siddiqui S. Lung clearance index in adults with non-cystic fibrosis bronchiectasis. Respir Res. 2014 May 18;15:59. doi: 10.1186/1465-9921-15-59.|Rowan SA, Bradley JM, Bradbury I, Lawson J, Lynch T, Gustafsson P, Horsley A, O'Neill K, Ennis M, Elborn JS. Lung clearance index is a repeatable and sensitive indicator of radiological changes in bronchiectasis. Am J Respir Crit Care Med. 2014 Mar 1;189(5):586-92. doi: 10.1164/rccm.201310-1747OC.	Bronchiectasis oPEP|Autogenic drainage Parallel Assignment Treatment Randomized Device|Behavioral All	Oscillating PEP vs Autogenic Drainage in People With Bronchiectasis	Interventional	Recruiting	N/A	2	50	bronchiectasis	NA	NA
NCT03013556	NA	NA	NA	NA	NA	NA	NA	NA	NA	NA	NA	26453773|25190434|25348661	Marcellin P, Ahn SH, Ma X, Caruntu FA, Tak WY, Elkashab M, Chuang WL, Lim SG, Tabak F, Mehta R, Petersen J, Foster GR, Lou L, Martins EB, Dinh P, Lin L, Corsa A, Charuworn P, Subramanian GM, Reiser H, Reesink HW, Fung S, Strasser SI, Trinh H, Buti M, Gaeta GB, Hui AJ, Papatheodoridis G, Flisiak R, Chan HL; Study 149 Investigators. Combination of Tenofovir Disoproxil Fumarate and Peginterferon α-2a Increases Loss of Hepatitis B Surface Antigen in Patients With Chronic Hepatitis B. Gastroenterology. 2016 Jan;150(1):134-144.e10. doi: 10.1053/j.gastro.2015.09.043. Epub 2015 Oct 8.|"Xie Q, Zhou H, Bai X, Wu S, Chen JJ, Sheng J, Xie Y, Chen C, Chan HL, Zhao M. A randomized, open-label clinical study of combined pegylated interferon Alfa-2a (40KD) and entecavir treatment for hepatitis B ""e"" antigen-positive chronic hepatitis B. Clin Infect Dis. 2014 Dec 15;59(12):1714-23. doi: 10.1093/cid/ciu702. Epub 2014 Sep 4."|Brouwer WP, Xie Q, Sonneveld MJ, Zhang N, Zhang Q, Tabak F, Streinu-Cercel A, Wang JY, Idilman R, Reesink HW, Diculescu M, Simon K, Voiculescu M, Akdogan M, Mazur W, Reijnders JG, Verhey E, Hansen BE, Janssen HL; ARES Study Group. Adding pegylated interferon to entecavir for hepatitis B e antigen-positive chronic hepatitis B: A multicenter randomized trial (ARES study). Hepatology. 2015 May;61(5):1512-22. doi: 10.1002/hep.27586. Epub 2015 Feb 27.	Chronic Hepatitis Group A, TDF|Group B:TDF then TDF and Peginterferon alfa-2a|Group C:TDF and Peginterferon alfa-2a then TDF Parallel Assignment Treatment Randomized Drug|Drug|Drug All	Study on an Optimal Antiviral Treatment in HBeAg Positive Chronic Hepatitis B Patients	Interventional	Recruiting	Phase 4	3	180	hepatitis b, chronic|hepatitis|hepatitis, chronic|hepatitis a|hepatitis b	peginterferon alfa-2a|interferon-alpha|tenofovir	NA
NCT03013569	NA	NA	NA	NA	NA	NA	NA	NA	NA	NA	NA	33042922	Castel A, Frank YS, Feltner J, Karp FB, Albright CM, Frasch MG. Monitoring Fetal Electroencephalogram Intrapartum: A Systematic Literature Review. Front Pediatr. 2020 Sep 11;8:584. doi: 10.3389/fped.2020.00584. eCollection 2020.	Pregnancy Abnormal NA NA NA NA NA Female	NA	NA	NA	NA	NA	NA	NA	NA	NA
NCT03014609	NA	NA	NA	NA	NA	NA	NA	NA	NA	NA	NA	16267363|15223864|16455829|11953269|8810624|15987234|10600916|16284220|12740255|10619807|12714348|10702166|15735057|11719314|10899251|16113468|16113475|15705996|16113467|12571133|15668353|19880908|22721944|24687708|19652094|20378728|24081763|24033321|24570265	Mallia P, Johnston SL. Mechanisms and experimental models of chronic obstructive pulmonary disease exacerbations. Proc Am Thorac Soc. 2005;2(4):361-6; discussion 371-2. Review.|Gan WQ, Man SF, Senthilselvan A, Sin DD. Association between chronic obstructive pulmonary disease and systemic inflammation: a systematic review and a meta-analysis. Thorax. 2004 Jul;59(7):574-80. Review.|de Torres JP, Cordoba-Lanus E, López-Aguilar C, Muros de Fuentes M, Montejo de Garcini A, Aguirre-Jaime A, Celli BR, Casanova C. C-reactive protein levels and clinically important predictive outcomes in stable COPD patients. Eur Respir J. 2006 May;27(5):902-7. Epub 2006 Feb 2.|Malo O, Sauleda J, Busquets X, Miralles C, Agustí AG, Noguera A. [Systemic inflammation during exacerbations of chronic obstructive pulmonary disease]. Arch Bronconeumol. 2002 Apr;38(4):172-6. Spanish.|Dekhuijzen PN, Aben KK, Dekker I, Aarts LP, Wielders PL, van Herwaarden CL, Bast A. Increased exhalation of hydrogen peroxide in patients with stable and unstable chronic obstructive pulmonary disease. Am J Respir Crit Care Med. 1996 Sep;154(3 Pt 1):813-6.|Rahman I. The role of oxidative stress in the pathogenesis of COPD: implications for therapy. Treat Respir Med. 2005;4(3):175-200. Review.|Heunks LM, Viña J, van Herwaarden CL, Folgering HT, Gimeno A, Dekhuijzen PN. Xanthine oxidase is involved in exercise-induced oxidative stress in chronic obstructive pulmonary disease. Am J Physiol. 1999 Dec;277(6):R1697-704. doi: 10.1152/ajpregu.1999.277.6.R1697.|Yende S, Waterer GW, Tolley EA, Newman AB, Bauer DC, Taaffe DR, Jensen R, Crapo R, Rubin S, Nevitt M, Simonsick EM, Satterfield S, Harris T, Kritchevsky SB. Inflammatory markers are associated with ventilatory limitation and muscle dysfunction in obstructive lung disease in well functioning elderly subjects. Thorax. 2006 Jan;61(1):10-6. Epub 2005 Nov 11.|Carter R, Holiday DB, Nwasuruba C, Stocks J, Grothues C, Tiep B. 6-minute walk work for assessment of functional capacity in patients with COPD. Chest. 2003 May;123(5):1408-15.|Mador MJ, Kufel TJ, Pineda LA, Sharma GK. Diaphragmatic fatigue and high-intensity exercise in patients with chronic obstructive pulmonary disease. Am J Respir Crit Care Med. 2000 Jan;161(1):118-23.|Saey D, Debigare R, LeBlanc P, Mador MJ, Cote CH, Jobin J, Maltais F. Contractile leg fatigue after cycle exercise: a factor limiting exercise in patients with chronic obstructive pulmonary disease. Am J Respir Crit Care Med. 2003 Aug 15;168(4):425-30. Epub 2003 Apr 24.|Engelen MP, Schols AM, Does JD, Wouters EF. Skeletal muscle weakness is associated with wasting of extremity fat-free mass but not with airflow obstruction in patients with chronic obstructive pulmonary disease. Am J Clin Nutr. 2000 Mar;71(3):733-8.|Barreiro E, de la Puente B, Minguella J, Corominas JM, Serrano S, Hussain SN, Gea J. Oxidative stress and respiratory muscle dysfunction in severe chronic obstructive pulmonary disease. Am J Respir Crit Care Med. 2005 May 15;171(10):1116-24. Epub 2005 Feb 25.|Debigaré R, Côté CH, Maltais F. Peripheral muscle wasting in chronic obstructive pulmonary disease. Clinical relevance and mechanisms. Am J Respir Crit Care Med. 2001 Nov 1;164(9):1712-7. Review.|Heunks LM, Dekhuijzen PN. Respiratory muscle function and free radicals: from cell to COPD. Thorax. 2000 Aug;55(8):704-16. Review.|Hunninghake DB. Cardiovascular disease in chronic obstructive pulmonary disease. Proc Am Thorac Soc. 2005;2(1):44-9. Review.|Rennard SI. Clinical approach to patients with chronic obstructive pulmonary disease and cardiovascular disease. Proc Am Thorac Soc. 2005;2(1):94-100. Review.|Gan WQ, Man SF, Sin DD. The interactions between cigarette smoking and reduced lung function on systemic inflammation. Chest. 2005 Feb;127(2):558-64.|MacCallum PK. Markers of hemostasis and systemic inflammation in heart disease and atherosclerosis in smokers. Proc Am Thorac Soc. 2005;2(1):34-43. Review.|Vassilakopoulos T, Karatza MH, Katsaounou P, Kollintza A, Zakynthinos S, Roussos C. Antioxidants attenuate the plasma cytokine response to exercise in humans. J Appl Physiol (1985). 2003 Mar;94(3):1025-32. Epub 2002 Nov 27.|Lerman A, Zeiher AM. Endothelial function: cardiac events. Circulation. 2005 Jan 25;111(3):363-8. Review.|Vivodtzev I, Minet C, Wuyam B, Borel JC, Vottero G, Monneret D, Baguet JP, Lévy P, Pépin JL. Significant improvement in arterial stiffness after endurance training in patients with COPD. Chest. 2010 Mar;137(3):585-92. doi: 10.1378/chest.09-1437. Epub 2009 Oct 31.|Minet C, Vivodtzev I, Tamisier R, Arbib F, Wuyam B, Timsit JF, Monneret D, Borel JC, Baguet JP, Lévy P, Pépin JL. Reduced six-minute walking distance, high fat-free-mass index and hypercapnia are associated with endothelial dysfunction in COPD. Respir Physiol Neurobiol. 2012 Aug 15;183(2):128-34. doi: 10.1016/j.resp.2012.06.017. Epub 2012 Jun 18.|Vivodtzev I, Tamisier R, Baguet JP, Borel JC, Levy P, Pépin JL. Arterial stiffness in COPD. Chest. 2014 Apr;145(4):861-875. doi: 10.1378/chest.13-1809. Review.|Weidemann F, Herrmann S, Störk S, Niemann M, Frantz S, Lange V, Beer M, Gattenlöhner S, Voelker W, Ertl G, Strotmann JM. Impact of myocardial fibrosis in patients with symptomatic severe aortic stenosis. Circulation. 2009 Aug 18;120(7):577-84. doi: 10.1161/CIRCULATIONAHA.108.847772. Epub 2009 Aug 3.|Marin JM, Soriano JB, Carrizo SJ, Boldova A, Celli BR. Outcomes in patients with chronic obstructive pulmonary disease and obstructive sleep apnea: the overlap syndrome. Am J Respir Crit Care Med. 2010 Aug 1;182(3):325-31. doi: 10.1164/rccm.200912-1869OC. Epub 2010 Apr 8.|Vivodtzev I, Minet C, Tamisier R, Arbib F, Borel JC, Baguet JP, Lévy P, Pépin JL. Arterial stiffness by pulse wave velocity in COPD: reliability and reproducibility. Eur Respir J. 2013 Oct;42(4):1140-2. doi: 10.1183/09031936.00014813.|Patel AR, Kowlessar BS, Donaldson GC, Mackay AJ, Singh R, George SN, Garcha DS, Wedzicha JA, Hurst JR. Cardiovascular risk, myocardial injury, and exacerbations of chronic obstructive pulmonary disease. Am J Respir Crit Care Med. 2013 Nov 1;188(9):1091-9. doi: 10.1164/rccm.201306-1170OC.|Labarère J, Renaud B, Fine MJ. How to derive and validate clinical prediction models for use in intensive care medicine. Intensive Care Med. 2014 Apr;40(4):513-27. doi: 10.1007/s00134-014-3227-6. Epub 2014 Feb 26. Erratum in: Intensive Care Med. 2014 Jun;40(6):925. Bertrand, Renaud [corrected to Renaud, Bertrand].	Chronic Obstructive Pulmonary Disease NA NA NA NA NA All	NA	NA	NA	NA	NA	NA	pulmonary disease, chronic obstructive|lung diseases|lung diseases, obstructive	NA	NA
NCT03014739	NA	NA	NA	NA	NA	NA	NA	NA	NA	NA	NA	30208234	Cao W, Sun Y, Liu L, Wang Z, Wu JY, Qiu L, Wang YX, Yuan Y, Shen SF, Chen Q, Chen T, Zhang W, Wu CJ, Liu FX, Zhong SG, Chen L, Tong MH, Cui LG, Guo RJ. A Multicenter Large-Sample Shear Wave Ultrasound Elastographic Study of the Achilles Tendon in Chinese Adults. J Ultrasound Med. 2019 May;38(5):1191-1200. doi: 10.1002/jum.14797. Epub 2018 Sep 12.	Achilles Tendon|Plantar Fascia Supersonic ShearWave Elastography NA NA NA Other All	NA	NA	NA	NA	NA	NA	NA	NA	NA
NCT03014947	NA	NA	NA	NA	NA	NA	NA	NA	NA	NA	NA	27285856	Hyland E, Mant T, Vlachos P, Attkins N, Ullmann M, Roy S, Wagner V. Comparison of the pharmacokinetics, safety, and immunogenicity of MSB11022, a biosimilar of adalimumab, with Humira(®) in healthy subjects. Br J Clin Pharmacol. 2016 Oct;82(4):983-93. doi: 10.1111/bcp.13039. Epub 2016 Jul 28.	Healthy Subjects MSB11022|US-licensed Humira|EU-approved Humira Parallel Assignment Treatment Randomized Drug|Drug|Drug All	MSB11022 in Healthy Subjects	Interventional	Completed	Phase 1	3	237	NA	adalimumab	NA
NCT03015077	NA	NA	NA	NA	NA	NA	NA	NA	NA	NA	NA	2080048|8935435|11870186|12122555|15128893|14616150|11756581|22189225|22504682|8850213|19727846|17166637|23530642|14585260|10430262|3190874|23142924|23064902|16949180|16861284|10637264|12721240|2119459|17334475|19936817|10917373|9135511|15683818|17690894|18056195|24665438	Lacey JM, Wilmore DW. Is glutamine a conditionally essential amino acid? Nutr Rev. 1990 Aug;48(8):297-309. Review.|Buchman AL. Glutamine: is it a conditionally required nutrient for the human gastrointestinal system? J Am Coll Nutr. 1996 Jun;15(3):199-205. Review.|Adelstein DJ, Saxton JP, Lavertu P, Rybicki LA, Esclamado RM, Wood BG, Strome M, Carroll MA. Maximizing local control and organ preservation in stage IV squamous cell head and neck cancer With hyperfractionated radiation and concurrent chemotherapy. J Clin Oncol. 2002 Mar 1;20(5):1405-10.|Bauer J, Capra S, Ferguson M. Use of the scored Patient-Generated Subjective Global Assessment (PG-SGA) as a nutrition assessment tool in patients with cancer. Eur J Clin Nutr. 2002 Aug;56(8):779-85.|Cooper JS, Pajak TF, Forastiere AA, Jacobs J, Campbell BH, Saxman SB, Kish JA, Kim HE, Cmelak AJ, Rotman M, Machtay M, Ensley JF, Chao KS, Schultz CJ, Lee N, Fu KK; Radiation Therapy Oncology Group 9501/Intergroup. Postoperative concurrent radiotherapy and chemotherapy for high-risk squamous-cell carcinoma of the head and neck. N Engl J Med. 2004 May 6;350(19):1937-44.|Duncan M, Grant G. Oral and intestinal mucositis - causes and possible treatments. Aliment Pharmacol Ther. 2003 Nov 1;18(9):853-74. Review.|Forastiere A, Koch W, Trotti A, Sidransky D. Head and neck cancer. N Engl J Med. 2001 Dec 27;345(26):1890-900. Review. Erratum in: N Engl J Med 2002 Mar 7;346(10):788.|Fukui T, Itoh Y, Orihara M, Yoshizawa K, Takeda H, Kawada S, Yoshioka T. [Elental prevented and reduced oral mucositis during chemotherapy in patients esophageal cancer]. Gan To Kagaku Ryoho. 2011 Dec;38(13):2597-601. Japanese.|Ogata Y, Takeuchi M, Ishibashi N, Kibe S, Takahashi K, Uchida S, Murakami N, Yahara T, Shirouzu K. [Efficacy of Elental on prevention for chemotherapy-induced oral mucositis in colorectal cancer patients]. Gan To Kagaku Ryoho. 2012 Apr;39(4):583-7. Japanese.|Ottery FD. Definition of standardized nutritional assessment and interventional pathways in oncology. Nutrition. 1996 Jan;12(1 Suppl):S15-9. Review.|Paccagnella A, Morello M, Da Mosto MC, Baruffi C, Marcon ML, Gava A, Baggio V, Lamon S, Babare R, Rosti G, Giometto M, Boscolo-Rizzo P, Kiwanuka E, Tessarin M, Caregaro L, Marchiori C. Early nutritional intervention improves treatment tolerance and outcomes in head and neck cancer patients undergoing concurrent chemoradiotherapy. Support Care Cancer. 2010 Jul;18(7):837-45. doi: 10.1007/s00520-009-0717-0. Epub 2009 Aug 30.|Ravasco P, Monteiro Grillo I, Camilo M. Cancer wasting and quality of life react to early individualized nutritional counselling! Clin Nutr. 2007 Feb;26(1):7-15. Epub 2006 Dec 12. Review.|Vidal-Casariego A, Calleja-Fernández A, Ballesteros-Pomar MD, Cano-Rodríguez I. Efficacy of glutamine in the prevention of oral mucositis and acute radiation-induced esophagitis: a retrospective study. Nutr Cancer. 2013;65(3):424-9. doi: 10.1080/01635581.2013.765017.|Savarese DM, Savy G, Vahdat L, Wischmeyer PE, Corey B. Prevention of chemotherapy and radiation toxicity with glutamine. Cancer Treat Rev. 2003 Dec;29(6):501-13. Review.|van Bokhorst-de van der Schuer, van Leeuwen PA, Kuik DJ, Klop WM, Sauerwein HP, Snow GB, Quak JJ. The impact of nutritional status on the prognoses of patients with advanced head and neck cancer. Cancer. 1999 Aug 1;86(3):519-27.|Westin T, Jansson A, Zenckert C, Hällström T, Edström S. Mental depression is associated with malnutrition in patients with head and neck cancer. Arch Otolaryngol Head Neck Surg. 1988 Dec;114(12):1449-53.|Gibson RJ, Keefe DM, Lalla RV, Bateman E, Blijlevens N, Fijlstra M, King EE, Stringer AM, van der Velden WJ, Yazbeck R, Elad S, Bowen JM; Mucositis Study Group of the Multinational Association of Supportive Care in Cancer/International Society of Oral Oncology (MASCC/ISOO). Systematic review of agents for the management of gastrointestinal mucositis in cancer patients. Support Care Cancer. 2013 Jan;21(1):313-26. doi: 10.1007/s00520-012-1644-z. Epub 2012 Nov 10. Review.|Kucuktulu E, Guner A, Kahraman I, Topbas M, Kucuktulu U. The protective effects of glutamine on radiation-induced diarrhea. Support Care Cancer. 2013 Apr;21(4):1071-5. doi: 10.1007/s00520-012-1627-0. Epub 2012 Oct 14.|Choi K, Lee SS, Oh SJ, Lim SY, Lim SY, Jeon WK, Oh TY, Kim JW. The effect of oral glutamine on 5-fluorouracil/leucovorin-induced mucositis/stomatitis assessed by intestinal permeability test. Clin Nutr. 2007 Feb;26(1):57-62. Epub 2006 Sep 1.|Stokman MA, Spijkervet FK, Boezen HM, Schouten JP, Roodenburg JL, de Vries EG. Preventive intervention possibilities in radiotherapy- and chemotherapy-induced oral mucositis: results of meta-analyses. J Dent Res. 2006 Aug;85(8):690-700. Review.|Savarese D, Al-Zoubi A, Boucher J. Glutamine for irinotecan diarrhea. J Clin Oncol. 2000 Jan;18(2):450-1.|Kozelsky TF, Meyers GE, Sloan JA, Shanahan TG, Dick SJ, Moore RL, Engeler GP, Frank AR, McKone TK, Urias RE, Pilepich MV, Novotny PJ, Martenson JA; North Central Cancer Treatment Group. Phase III double-blind study of glutamine versus placebo for the prevention of acute diarrhea in patients receiving pelvic radiation therapy. J Clin Oncol. 2003 May 1;21(9):1669-74.|Ziegler TR, Benfell K, Smith RJ, Young LS, Brown E, Ferrari-Baliviera E, Lowe DK, Wilmore DW. Safety and metabolic effects of L-glutamine administration in humans. JPEN J Parenter Enteral Nutr. 1990 Jul-Aug;14(4 Suppl):137S-146S.|Mahdavi R, Faramarzi E, Mohammad-Zadeh M, Ghaeammaghami J, Jabbari MV. Consequences of radiotherapy on nutritional status, dietary intake, serum zinc and copper levels in patients with gastrointestinal tract and head and neck cancer. Saudi Med J. 2007 Mar;28(3):435-40.|Kuhn KS, Muscaritoli M, Wischmeyer P, Stehle P. Glutamine as indispensable nutrient in oncology: experimental and clinical evidence. Eur J Nutr. 2010 Jun;49(4):197-210. doi: 10.1007/s00394-009-0082-2. Epub 2009 Nov 21. Review.|Cockerham MB, Weinberger BB, Lerchie SB. Oral glutamine for the prevention of oral mucositis associated with high-dose paclitaxel and melphalan for autologous bone marrow transplantation. Ann Pharmacother. 2000 Mar;34(3):300-3.|Muscaritoli M, Micozzi A, Conversano L, Martino P, Petti MC, Cartoni C, Cascino A, Rossi-Fanelli F. Oral glutamine in the prevention of chemotherapy-induced gastrointestinal toxicity. Eur J Cancer. 1997 Feb;33(2):319-20.|Sharma R, Tobin P, Clarke SJ. Management of chemotherapy-induced nausea, vomiting, oral mucositis, and diarrhoea. Lancet Oncol. 2005 Feb;6(2):93-102. Review.|Diestel CF, Marques RG, Lopes-Paulo F, Paiva D, Horst NL, Caetano CE, Portela MC. Role of L-glutamine and glycine supplementation on irradiated colonic wall. Int J Colorectal Dis. 2007 Dec;22(12):1523-9. Epub 2007 Aug 10.|Xue H, Sawyer MB, Field CJ, Dieleman LA, Baracos VE. Nutritional modulation of antitumor efficacy and diarrhea toxicity related to irinotecan chemotherapy in rats bearing the ward colon tumor. Clin Cancer Res. 2007 Dec 1;13(23):7146-54.|Chattopadhyay S, Saha A, Azam M, Mukherjee A, Sur PK. Role of oral glutamine in alleviation and prevention of radiation-induced oral mucositis: A prospective randomized study. South Asian J Cancer. 2014 Jan;3(1):8-12. doi: 10.4103/2278-330X.126501.	Head and Neck Cancer oral glutamine|placebo|Radiotherapy Parallel Assignment Supportive Care Randomized Dietary Supplement|Dietary Supplement|Radiation All	Effects of Oral L-Glutamine in Head and Neck Cancer Patients During Radiotherapy	Interventional	Completed	N/A	2	59	head and neck neoplasms	NA	NA
NCT03015155	NA	NA	NA	NA	NA	NA	NA	NA	NA	NA	NA	15735406|17222738|26269225|24509284|12475451	Kim H, Lee J, Song W, Shin J, Oh D, Harrison K, Jakkula M, Wong SC, Hong MK. Feasibility and safety of regional myocardial hypothermia during myocardial ischemia and infarction in pigs. Coron Artery Dis. 2005 Mar;16(2):125-9.|Otake H, Shite J, Paredes OL, Shinke T, Yoshikawa R, Tanino Y, Watanabe S, Ozawa T, Matsumoto D, Ogasawara D, Yokoyama M. Catheter-based transcoronary myocardial hypothermia attenuates arrhythmia and myocardial necrosis in pigs with acute myocardial infarction. J Am Coll Cardiol. 2007 Jan 16;49(2):250-60. Epub 2006 Dec 29.|Otterspoor LC, Van't Veer M, van Nunen LX, Wijnbergen I, Tonino PA, Pijls NH. Safety and feasibility of local myocardial hypothermia. Catheter Cardiovasc Interv. 2016 Apr;87(5):877-83. doi: 10.1002/ccd.26139. Epub 2015 Aug 13.|Erlinge D, Götberg M, Lang I, Holzer M, Noc M, Clemmensen P, Jensen U, Metzler B, James S, Bötker HE, Omerovic E, Engblom H, Carlsson M, Arheden H, Ostlund O, Wallentin L, Harnek J, Olivecrona GK. Rapid endovascular catheter core cooling combined with cold saline as an adjunct to percutaneous coronary intervention for the treatment of acute myocardial infarction. The CHILL-MI trial: a randomized controlled study of the use of central venous catheter core cooling combined with cold saline as an adjunct to percutaneous coronary intervention for the treatment of acute myocardial infarction. J Am Coll Cardiol. 2014 May 13;63(18):1857-65. doi: 10.1016/j.jacc.2013.12.027. Epub 2014 Feb 5.|Dixon SR, Whitbourn RJ, Dae MW, Grube E, Sherman W, Schaer GL, Jenkins JS, Baim DS, Gibbons RJ, Kuntz RE, Popma JJ, Nguyen TT, O'Neill WW. Induction of mild systemic hypothermia with endovascular cooling during primary percutaneous coronary intervention for acute myocardial infarction. J Am Coll Cardiol. 2002 Dec 4;40(11):1928-34.	Acute Myocardial Infarction Infusion of Cold Saline into Local Infarction Myocardium. NA NA NA Procedure All	Therapeutic Effect of Local Hypothermia in Treatment of Acute Myocardial Infarction	Interventional	Unknown status	N/A	2	300	myocardial infarction|hypothermia|infarction	NA	NA
NCT03015181	NA	NA	NA	NA	NA	NA	NA	NA	NA	NA	NA	31473167	Gaudinski MR, Houser KV, Doria-Rose NA, Chen GL, Rothwell RSS, Berkowitz N, Costner P, Holman LA, Gordon IJ, Hendel CS, Kaltovich F, Conan-Cibotti M, Gomez Lorenzo M, Carter C, Sitar S, Carlton K, Gall J, Laurencot C, Lin BC, Bailer RT, McDermott AB, Ko SY, Pegu A, Kwon YD, Kwong PD, Namboodiri AM, Pandey JP, Schwartz R, Arnold F, Hu Z, Zhang L, Huang Y, Koup RA, Capparelli EV, Graham BS, Mascola JR, Ledgerwood JE; VRC 605 study team. Safety and pharmacokinetics of broadly neutralising human monoclonal antibody VRC07-523LS in healthy adults: a phase 1 dose-escalation clinical trial. Lancet HIV. 2019 Oct;6(10):e667-e679. doi: 10.1016/S2352-3018(19)30181-X. Epub 2019 Aug 28.	HIV Prevention VRC-HIVMAB075-00-AB NA NA NA Biological All	VRC 605: Safety and Pharmacokinetics of a Human Monoclonal Antibody, VRC-HIVMAB075-00-AB (VRC07-523LS), Administered Intravenously or Subcutaneously to Healthy Adults	Interventional	Completed	Phase 1	7	26	NA	NA	NA
NCT03015493	NA	NA	NA	NA	NA	NA	NA	NA	NA	NA	NA	19465371	Young IA, Michener LA, Cleland JA, Aguilera AJ, Snyder AR. Manual therapy, exercise, and traction for patients with cervical radiculopathy: a randomized clinical trial. Phys Ther. 2009 Jul;89(7):632-42. doi: 10.2522/ptj.20080283. Epub 2009 May 21. Erratum in: Phys Ther. 2009 Nov;89(11):1254-5. Phys Ther. 2010 May;90(5):825.	Cervical Radiculopathy Neural mobilization combined with traction|Traction Parallel Assignment Treatment Randomized Other|Other All	Effectiveness of Cervical Traction and Neural Mobilization in Patients With Cervical Radiculopathy	Interventional	Unknown status	N/A	3	50	radiculopathy	NA	NA
NCT03015766	NA	NA	NA	NA	NA	NA	NA	NA	NA	NA	NA	25874938|24571603	Zou C, Yang L, Wu Y, Su G, Chen S, Guo X, Wu X, Liu X, Lin Q. Auricular acupressure on specific points for hemodialysis patients with insomnia: a pilot randomized controlled trial. PLoS One. 2015 Apr 15;10(4):e0122724. doi: 10.1371/journal.pone.0122724. eCollection 2015.|Wu Y, Zou C, Liu X, Wu X, Lin Q. Auricular acupressure helps improve sleep quality for severe insomnia in maintenance hemodialysis patients: a pilot study. J Altern Complement Med. 2014 May;20(5):356-63. doi: 10.1089/acm.2013.0319. Epub 2014 Feb 26.	Insomnia Chronic auricular acupressure therapy|sham auricular acupressure therapy Parallel Assignment Treatment Randomized Other|Other All	Auricular Acupressure for Hemodialysis Patients With Insomnia	Interventional	Completed	N/A	2	130	sleep initiation and maintenance disorders	NA	NA
NCT03016182	NA	NA	NA	NA	NA	NA	NA	NA	NA	NA	NA	1566999|9315800|16818489|21304084|14407094|4056048|19283744|11090541|3769170|7680290|8901671|9362234|15519191|12460865|18456674|25961420|25593060|15965583|17707752|2225429|12734158|16750696|19787388|22281799|20850778|20837926	Messent M, Sullivan K, Keogh BF, Morgan CJ, Evans TW. Adult respiratory distress syndrome following cardiopulmonary bypass: incidence and prediction. Anaesthesia. 1992 Mar;47(3):267-8.|Wan S, LeClerc JL, Vincent JL. Inflammatory response to cardiopulmonary bypass: mechanisms involved and possible therapeutic strategies. Chest. 1997 Sep;112(3):676-92. Review.|Kharbanda RK, Li J, Konstantinov IE, Cheung MM, White PA, Frndova H, Stokoe J, Cox P, Vogel M, Van Arsdell G, MacAllister R, Redington AN. Remote ischaemic preconditioning protects against cardiopulmonary bypass-induced tissue injury: a preclinical study. Heart. 2006 Oct;92(10):1506-11. Epub 2006 Jul 3.|Domanski MJ, Mahaffey K, Hasselblad V, Brener SJ, Smith PK, Hillis G, Engoren M, Alexander JH, Levy JH, Chaitman BR, Broderick S, Mack MJ, Pieper KS, Farkouh ME. Association of myocardial enzyme elevation and survival following coronary artery bypass graft surgery. JAMA. 2011 Feb 9;305(6):585-91. doi: 10.1001/jama.2011.99.|JENNINGS RB, SOMMERS HM, SMYTH GA, FLACK HA, LINN H. Myocardial necrosis induced by temporary occlusion of a coronary artery in the dog. Arch Pathol. 1960 Jul;70:68-78.|Braunwald E, Kloner RA. Myocardial reperfusion: a double-edged sword? J Clin Invest. 1985 Nov;76(5):1713-9.|Sullivan PJ, Sweeney KJ, Hirpara KM, Malone CB, Curtin W, Kerin MJ. Cyclical ischaemic preconditioning modulates the adaptive immune response in human limb ischaemia-reperfusion injury. Br J Surg. 2009 Apr;96(4):381-90. doi: 10.1002/bjs.6554.|Bolli R. The late phase of preconditioning. Circ Res. 2000 Nov 24;87(11):972-83. Review.|Murry CE, Jennings RB, Reimer KA. Preconditioning with ischemia: a delay of lethal cell injury in ischemic myocardium. Circulation. 1986 Nov;74(5):1124-36.|Przyklenk K, Bauer B, Ovize M, Kloner RA, Whittaker P. Regional ischemic 'preconditioning' protects remote virgin myocardium from subsequent sustained coronary occlusion. Circulation. 1993 Mar;87(3):893-9.|Gho BC, Schoemaker RG, van den Doel MA, Duncker DJ, Verdouw PD. Myocardial protection by brief ischemia in noncardiac tissue. Circulation. 1996 Nov 1;94(9):2193-200.|Oxman T, Arad M, Klein R, Avazov N, Rabinowitz B. Limb ischemia preconditions the heart against reperfusion tachyarrhythmia. Am J Physiol. 1997 Oct;273(4):H1707-12. doi: 10.1152/ajpheart.1997.273.4.H1707.|Li G, Labruto F, Sirsjö A, Chen F, Vaage J, Valen G. Myocardial protection by remote preconditioning: the role of nuclear factor kappa-B p105 and inducible nitric oxide synthase. Eur J Cardiothorac Surg. 2004 Nov;26(5):968-73.|Kharbanda RK, Mortensen UM, White PA, Kristiansen SB, Schmidt MR, Hoschtitzky JA, Vogel M, Sorensen K, Redington AN, MacAllister R. Transient limb ischemia induces remote ischemic preconditioning in vivo. Circulation. 2002 Dec 3;106(23):2881-3.|Hausenloy DJ, Yellon DM. Remote ischaemic preconditioning: underlying mechanisms and clinical application. Cardiovasc Res. 2008 Aug 1;79(3):377-86. doi: 10.1093/cvr/cvn114. Epub 2008 May 2. Review.|Sivaraman V, Pickard JM, Hausenloy DJ. Remote ischaemic conditioning: cardiac protection from afar. Anaesthesia. 2015 Jun;70(6):732-48. doi: 10.1111/anae.12973. Epub 2015 Feb 26. Review.|Heusch G, Bøtker HE, Przyklenk K, Redington A, Yellon D. Remote ischemic conditioning. J Am Coll Cardiol. 2015 Jan 20;65(2):177-95. doi: 10.1016/j.jacc.2014.10.031. Review.|Kerendi F, Kin H, Halkos ME, Jiang R, Zatta AJ, Zhao ZQ, Guyton RA, Vinten-Johansen J. Remote postconditioning. Brief renal ischemia and reperfusion applied before coronary artery reperfusion reduces myocardial infarct size via endogenous activation of adenosine receptors. Basic Res Cardiol. 2005 Sep;100(5):404-12. Epub 2005 Jun 17.|Hausenloy DJ, Mwamure PK, Venugopal V, Harris J, Barnard M, Grundy E, Ashley E, Vichare S, Di Salvo C, Kolvekar S, Hayward M, Keogh B, MacAllister RJ, Yellon DM. Effect of remote ischaemic preconditioning on myocardial injury in patients undergoing coronary artery bypass graft surgery: a randomised controlled trial. Lancet. 2007 Aug 18;370(9587):575-9.|Hammermeister KE, Burchfiel C, Johnson R, Grover FL. Identification of patients at greatest risk for developing major complications at cardiac surgery. Circulation. 1990 Nov;82(5 Suppl):IV380-9. Erratum in: Circulation 1991 Jul;84(1):446.|Xia Z, Herijgers P, Nishida T, Ozaki S, Wouters P, Flameng W. Remote preconditioning lessens the deterioration of pulmonary function after repeated coronary artery occlusion and reperfusion in sheep. Can J Anaesth. 2003 May;50(5):481-8. English, French.|Cheung MM, Kharbanda RK, Konstantinov IE, Shimizu M, Frndova H, Li J, Holtby HM, Cox PN, Smallhorn JF, Van Arsdell GS, Redington AN. Randomized controlled trial of the effects of remote ischemic preconditioning on children undergoing cardiac surgery: first clinical application in humans. J Am Coll Cardiol. 2006 Jun 6;47(11):2277-82. Epub 2006 May 15.|Zhou W, Zeng D, Chen R, Liu J, Yang G, Liu P, Zhou X. Limb ischemic preconditioning reduces heart and lung injury after an open heart operation in infants. Pediatr Cardiol. 2010 Jan;31(1):22-9. doi: 10.1007/s00246-009-9536-9. Epub 2009 Sep 29.|Kim JC, Shim JK, Lee S, Yoo YC, Yang SY, Kwak YL. Effect of combined remote ischemic preconditioning and postconditioning on pulmonary function in valvular heart surgery. Chest. 2012 Aug;142(2):467-475. doi: 10.1378/chest.11-2246.|Li L, Luo W, Huang L, Zhang W, Gao Y, Jiang H, Zhang C, Long L, Chen S. Remote perconditioning reduces myocardial injury in adult valve replacement: a randomized controlled trial. J Surg Res. 2010 Nov;164(1):e21-6. doi: 10.1016/j.jss.2010.06.016. Epub 2010 Jul 2.|Rahman IA, Mascaro JG, Steeds RP, Frenneaux MP, Nightingale P, Gosling P, Townsend P, Townend JN, Green D, Bonser RS. Remote ischemic preconditioning in human coronary artery bypass surgery: from promise to disappointment? Circulation. 2010 Sep 14;122(11 Suppl):S53-9. doi: 10.1161/CIRCULATIONAHA.109.926667.	Lung Injury|Remote Ischemic Preconditioning Remote Ischemic Preconditioning|Control Parallel Assignment Prevention Randomized Procedure|Procedure All	Remote Ischemic Preconditioning on Pulmonary Injury in Cardic Surgery	Interventional	Unknown status	N/A	2	60	lung injury|ischemia|wounds and injuries	NA	NA
NCT03016234	NA	NA	NA	NA	NA	NA	NA	NA	NA	NA	NA	27247511	Joo J, Koh H, Lee K, Lee J. Effects of Systemic Administration of Dexmedetomidine on Intraocular Pressure and Ocular Perfusion Pressure during Laparoscopic Surgery in a Steep Trendelenburg Position: Prospective, Randomized, Double-Blinded Study. J Korean Med Sci. 2016 Jun;31(6):989-96. doi: 10.3346/jkms.2016.31.6.989. Epub 2016 Apr 6.	Intraocular Pressure Desflurane|Propofol Parallel Assignment Supportive Care Randomized Drug|Drug All	IOP Changes With Different Anesthetic Agents During Laparoscopic Colorectal Surgery	Interventional	Completed	N/A	2	50	NA	propofol|desflurane	NA
NCT03016351	NA	NA	NA	NA	NA	NA	NA	NA	NA	NA	NA	23283859|24657991|15326093|12738618|22948697|18849329|14583889|19410255|15831361|12181110|11701712|8521564|25100263	Go AS, Mozaffarian D, Roger VL, Benjamin EJ, Berry JD, Borden WB, Bravata DM, Dai S, Ford ES, Fox CS, Franco S, Fullerton HJ, Gillespie C, Hailpern SM, Heit JA, Howard VJ, Huffman MD, Kissela BM, Kittner SJ, Lackland DT, Lichtman JH, Lisabeth LD, Magid D, Marcus GM, Marelli A, Matchar DB, McGuire DK, Mohler ER, Moy CS, Mussolino ME, Nichol G, Paynter NP, Schreiner PJ, Sorlie PD, Stein J, Turan TN, Virani SS, Wong ND, Woo D, Turner MB; American Heart Association Statistics Committee and Stroke Statistics Subcommittee. Executive summary: heart disease and stroke statistics--2013 update: a report from the American Heart Association. Circulation. 2013 Jan 1;127(1):143-52. doi: 10.1161/CIR.0b013e318282ab8f. Review.|Ogedegbe G, Tobin JN, Fernandez S, Cassells A, Diaz-Gloster M, Khalida C, Pickering T, Schwartz JE. Counseling African Americans to Control Hypertension: cluster-randomized clinical trial main effects. Circulation. 2014 May 20;129(20):2044-51. doi: 10.1161/CIRCULATIONAHA.113.006650. Epub 2014 Mar 21.|Fields LE, Burt VL, Cutler JA, Hughes J, Roccella EJ, Sorlie P. The burden of adult hypertension in the United States 1999 to 2000: a rising tide. Hypertension. 2004 Oct;44(4):398-404. Epub 2004 Aug 23.|Zion AS, Bond V, Adams RG, Williams D, Fullilove RE, Sloan RP, Bartels MN, Downey JA, De Meersman RE. Low arterial compliance in young African-American males. Am J Physiol Heart Circ Physiol. 2003 Aug;285(2):H457-62. Epub 2003 May 8.|Kaess BM, Rong J, Larson MG, Hamburg NM, Vita JA, Levy D, Benjamin EJ, Vasan RS, Mitchell GF. Aortic stiffness, blood pressure progression, and incident hypertension. JAMA. 2012 Sep 5;308(9):875-81. doi: 10.1001/2012.jama.10503.|Heffernan KS, Jae SY, Wilund KR, Woods JA, Fernhall B. Racial differences in central blood pressure and vascular function in young men. Am J Physiol Heart Circ Physiol. 2008 Dec;295(6):H2380-7. doi: 10.1152/ajpheart.00902.2008. Epub 2008 Oct 10.|Vita JA. Nitric oxide and vascular reactivity in African American patients with hypertension. J Card Fail. 2003 Oct;9(5 Suppl Nitric Oxide):S199-204; discussion S205-9. Review.|Heffernan KS, Fahs CA, Iwamoto GA, Jae SY, Wilund KR, Woods JA, Fernhall B. Resistance exercise training reduces central blood pressure and improves microvascular function in African American and white men. Atherosclerosis. 2009 Nov;207(1):220-6. doi: 10.1016/j.atherosclerosis.2009.03.043. Epub 2009 Apr 5.|Franzoni F, Ghiadoni L, Galetta F, Plantinga Y, Lubrano V, Huang Y, Salvetti G, Regoli F, Taddei S, Santoro G, Salvetti A. Physical activity, plasma antioxidant capacity, and endothelium-dependent vasodilation in young and older men. Am J Hypertens. 2005 Apr;18(4 Pt 1):510-6.|Sato A, Miura H, Liu Y, Somberg LB, Otterson MF, Demeure MJ, Schulte WJ, Eberhardt LM, Loberiza FR, Sakuma I, Gutterman DD. Effect of gender on endothelium-dependent dilation to bradykinin in human adipose microvessels. Am J Physiol Heart Circ Physiol. 2002 Sep;283(3):H845-52.|Williams MR, Westerman RA, Kingwell BA, Paige J, Blombery PA, Sudhir K, Komesaroff PA. Variations in endothelial function and arterial compliance during the menstrual cycle. J Clin Endocrinol Metab. 2001 Nov;86(11):5389-95.|Hashimoto M, Akishita M, Eto M, Ishikawa M, Kozaki K, Toba K, Sagara Y, Taketani Y, Orimo H, Ouchi Y. Modulation of endothelium-dependent flow-mediated dilatation of the brachial artery by sex and menstrual cycle. Circulation. 1995 Dec 15;92(12):3431-5.|Ling C, Diaz KM, Kretzschmar J, Feairheller DL, Sturgeon KM, Perkins A, Veerabhadrappa P, Williamson ST, Lee H, Grimm H, Babbitt DM, Brown MD. Chronic aerobic exercise improves blood pressure dipping status in African American nondippers. Blood Press Monit. 2014 Dec;19(6):353-8. doi: 10.1097/MBP.0000000000000075.	Cardiovascular Diseases|Hypertension|Vascular Diseases Aerobic Training|Resistance Training Parallel Assignment Treatment Randomized Other|Other All	Improving Blood Pressure and Cardiovascular Risk With Resistance Exercise in African Americans	Interventional	Recruiting	N/A	2	140	hypertension|vascular diseases|cardiovascular diseases	NA	NA
NCT03016650	NA	NA	NA	NA	NA	NA	NA	NA	NA	NA	NA	23952097	Maghsoudi R, Tabatabai M, Radfar MH, Movasagi G, Etemadian M, Shati M, Amjadi M. Opioid-sparing effect of intravenous paracetamol after percutaneous nephrolithotomy: a double-blind randomized controlled trial. J Endourol. 2014 Jan;28(1):23-7. doi: 10.1089/end.2013.0267. Epub 2013 Oct 17.	Analgesia|Percutaneous Nephrolithotomy Acetaminophen|Ibuprofen Parallel Assignment Treatment Randomized Drug|Drug All	Opioid-sparing Effect of Intravenous Ibuprofen	Interventional	Unknown status	Phase 4	2	80	NA	acetaminophen|ibuprofen	NA
NCT03016845	NA	NA	NA	NA	NA	NA	NA	NA	NA	NA	NA	32298468	Gieling EM, Wallenburg E, Frenzel T, de Lange DW, Schouten JA, Ten Oever J, Kolwijck E, Burger DM, Pickkers P, Ter Heine R, Brüggemann RJM. Higher Dosage of Ciprofloxacin Necessary in Critically Ill Patients: A New Dosing Algorithm Based on Renal Function and Pathogen Susceptibility. Clin Pharmacol Ther. 2020 Oct;108(4):770-774. doi: 10.1002/cpt.1855. Epub 2020 May 15.	Bacterial Infections NA NA NA NA NA All	NA	NA	NA	NA	NA	NA	bacterial infections	NA	NA
NCT03016988	NA	NA	NA	NA	NA	NA	NA	NA	NA	NA	NA	26755518	Cheah CY, Seymour JF, Wang ML. Mantle Cell Lymphoma. J Clin Oncol. 2016 Apr 10;34(11):1256-69. doi: 10.1200/JCO.2015.63.5904. Epub 2016 Jan 11. Review.	Mantle Cell Lymphoma Fludarabine|Cytarabine|Bortezomib NA NA NA Drug|Drug|Drug All	NA	NA	NA	NA	NA	NA	lymphoma, mantle-cell|lymphoma	cytarabine|bortezomib|fludarabine	NA
NCT03017001	NA	NA	NA	NA	NA	NA	NA	NA	NA	NA	NA	22729296|27293143	Feguri GR, Lima PR, Lopes AM, Roledo A, Marchese M, Trevisan M, Ahmad H, Freitas BB, Aguilar-Nascimento JE. Clinical and metabolic results of fasting abbreviation with carbohydrates in coronary artery bypass graft surgery. Rev Bras Cir Cardiovasc. 2012 Jan-Mar;27(1):7-17. English, Portuguese.|Langlois PL, Hardy G, Manzanares W. Omega-3 polyunsaturated fatty acids in cardiac surgery patients: An updated systematic review and meta-analysis. Clin Nutr. 2017 Jun;36(3):737-746. doi: 10.1016/j.clnu.2016.05.013. Epub 2016 May 27. Review.	Atrial Fibrillation Rapid|Postoperative Complications CHO (carbohydrate)|intravenous w-3 PUFA|CHO (carbohydrate) plus intravenous w3-PUFA NA NA NA Dietary Supplement|Drug|Other All	Preoperative Carbohydrate Load and Intraoperative w3-PUFA in CAGB Surgery	Interventional	Completed	Phase 2/Phase 3	4	60	atrial fibrillation|postoperative complications	NA	NA
NCT03017274	NA	NA	NA	NA	NA	NA	NA	NA	NA	NA	NA	22825366|24533607|24275240|25625764|25430806|25694210|20235005	Carroccio A, Mansueto P, Iacono G, Soresi M, D'Alcamo A, Cavataio F, Brusca I, Florena AM, Ambrosiano G, Seidita A, Pirrone G, Rini GB. Non-celiac wheat sensitivity diagnosed by double-blind placebo-controlled challenge: exploring a new clinical entity. Am J Gastroenterol. 2012 Dec;107(12):1898-906; quiz 1907. doi: 10.1038/ajg.2012.236. Epub 2012 Jul 24.|Mansueto P, Seidita A, D'Alcamo A, Carroccio A. Non-celiac gluten sensitivity: literature review. J Am Coll Nutr. 2014;33(1):39-54. doi: 10.1080/07315724.2014.869996. Review.|Carroccio A, Rini G, Mansueto P. Non-celiac wheat sensitivity is a more appropriate label than non-celiac gluten sensitivity. Gastroenterology. 2014 Jan;146(1):320-1. doi: 10.1053/j.gastro.2013.08.061. Epub 2013 Nov 22.|Carroccio A, D'Alcamo A, Mansueto P. Nonceliac wheat sensitivity in the context of multiple food hypersensitivity: new data from confocal endomicroscopy. Gastroenterology. 2015 Mar;148(3):666-7. doi: 10.1053/j.gastro.2014.11.047. Epub 2015 Jan 24.|Carroccio A, Soresi M, D'Alcamo A, Sciumè C, Iacono G, Geraci G, Brusca I, Seidita A, Adragna F, Carta M, Mansueto P. Risk of low bone mineral density and low body mass index in patients with non-celiac wheat-sensitivity: a prospective observation study. BMC Med. 2014 Nov 28;12:230. doi: 10.1186/s12916-014-0230-2.|Mansueto P, Seidita A, D'Alcamo A, Carroccio A. Role of FODMAPs in Patients With Irritable Bowel Syndrome. Nutr Clin Pract. 2015 Oct;30(5):665-82. doi: 10.1177/0884533615569886. Epub 2015 Feb 18. Review.|"Soresi M, Pirrone G, Giannitrapani L, Iacono G, Di Prima L, La Spada E, Di Fede G, Ambrosiano G, Montalto G, Carroccio A. A key role for abdominal ultrasound examination in ""difficult"" diagnoses of celiac disease. Ultraschall Med. 2011 Jan;32 Suppl 1:S53-61. doi: 10.1055/s-0028-1110009. Epub 2010 Mar 16."	Non-celiac Wheat Sensitivity Abdominal ultrasound examination NA NA NA Other All	NA	NA	NA	NA	NA	NA	hypersensitivity	NA	NA
NCT03017534	NA	NA	NA	NA	NA	NA	NA	NA	NA	NA	NA	19119402	Davis DS, Anderson IB, Carson MG, Elkins CL, Stuckey LB. Upper Limb Neural Tension and Seated Slump Tests: The False Positive Rate among Healthy Young Adults without Cervical or Lumbar Symptoms. J Man Manip Ther. 2008;16(3):136-41.	Musculoskeletal Manipulations|Placebo Effect Spinal Manual Therapy Parallel Assignment Treatment Randomized Procedure All	Non-Specific Effects of Manual Therapy	Interventional	Completed	N/A	8	24	NA	NA	NA
NCT03017638	NA	NA	NA	NA	NA	NA	NA	NA	NA	NA	NA	18627367|22221014|19009687|23302898|20571832|21821506|9895071|10740540|2805470|26493971	Fischer HB, Simanski CJ, Sharp C, Bonnet F, Camu F, Neugebauer EA, Rawal N, Joshi GP, Schug SA, Kehlet H; PROSPECT Working Group. A procedure-specific systematic review and consensus recommendations for postoperative analgesia following total knee arthroplasty. Anaesthesia. 2008 Oct;63(10):1105-23. doi: 10.1111/j.1365-2044.2008.05565.x. Epub 2008 Jul 10. Review.|Jenstrup MT, Jæger P, Lund J, Fomsgaard JS, Bache S, Mathiesen O, Larsen TK, Dahl JB. Effects of adductor-canal-blockade on pain and ambulation after total knee arthroplasty: a randomized study. Acta Anaesthesiol Scand. 2012 Mar;56(3):357-64. doi: 10.1111/j.1399-6576.2011.02621.x. Epub 2012 Jan 4.|O'Donnell BD, Iohom G. Regional anesthesia techniques for ambulatory orthopedic surgery. Curr Opin Anaesthesiol. 2008 Dec;21(6):723-8. Review.|Kang H, Ha YC, Kim JY, Woo YC, Lee JS, Jang EC. Effectiveness of multimodal pain management after bipolar hemiarthroplasty for hip fracture: a randomized, controlled study. J Bone Joint Surg Am. 2013 Feb 20;95(4):291-6. doi: 10.2106/JBJS.K.01708.|Kazak Bengisun Z, Aysu Salviz E, Darcin K, Suer H, Ates Y. Intraarticular levobupivacaine or bupivacaine administration decreases pain scores and provides a better recovery after total knee arthroplasty. J Anesth. 2010 Oct;24(5):694-9. doi: 10.1007/s00540-010-0970-x. Epub 2010 Jun 23.|Essving P, Axelsson K, Åberg E, Spännar H, Gupta A, Lundin A. Local infiltration analgesia versus intrathecal morphine for postoperative pain management after total knee arthroplasty: a randomized controlled trial. Anesth Analg. 2011 Oct;113(4):926-33. doi: 10.1213/ANE.0b013e3182288deb. Epub 2011 Aug 4.|Myles PS, Hunt JO, Nightingale CE, Fletcher H, Beh T, Tanil D, Nagy A, Rubinstein A, Ponsford JL. Development and psychometric testing of a quality of recovery score after general anesthesia and surgery in adults. Anesth Analg. 1999 Jan;88(1):83-90.|Myles PS, Weitkamp B, Jones K, Melick J, Hensen S. Validity and reliability of a postoperative quality of recovery score: the QoR-40. Br J Anaesth. 2000 Jan;84(1):11-5.|Insall JN, Dorr LD, Scott RD, Scott WN. Rationale of the Knee Society clinical rating system. Clin Orthop Relat Res. 1989 Nov;(248):13-4.|Melvin JS, Stryker LS, Sierra RJ. Tranexamic Acid in Hip and Knee Arthroplasty. J Am Acad Orthop Surg. 2015 Dec;23(12):732-40. doi: 10.5435/JAAOS-D-14-00223. Epub 2015 Oct 22. Review.	Block Questionaire NA NA NA Other All	NA	NA	NA	NA	NA	NA	NA	NA	NA
NCT03017677	NA	NA	NA	NA	NA	NA	NA	NA	NA	NA	NA	25214650|25178307|11310367|20924685|27134829|NA|NA	Arn P, Bruce IA, Wraith JE, Travers H, Fallet S. Airway-related symptoms and surgeries in patients with mucopolysaccharidosis I. Ann Otol Rhinol Laryngol. 2015 Mar;124(3):198-205. doi: 10.1177/0003489414550154. Epub 2014 Sep 11.|Chuang CK, Lin HY, Wang TJ, Tsai CC, Liu HL, Lin SP. A modified liquid chromatography/tandem mass spectrometry method for predominant disaccharide units of urinary glycosaminoglycans in patients with mucopolysaccharidoses. Orphanet J Rare Dis. 2014 Sep 2;9:135. doi: 10.1186/s13023-014-0135-3.|Chuang CK, Lin SP, Chung SF. Diagnostic screening for mucopolysaccharidoses by the dimethylmethylene blue method and two dimensional electrophoresis. Zhonghua Yi Xue Za Zhi (Taipei). 2001 Jan;64(1):15-22.|Lin HY, Chen MR, Chuang CK, Chen CP, Lin DS, Chien YH, Ke YY, Tsai FJ, Pan HP, Lin SJ, Hwu WL, Niu DM, Lee NC, Lin SP. Enzyme replacement therapy for mucopolysaccharidosis VI--experience in Taiwan. J Inherit Metab Dis. 2010 Dec;33 Suppl 3:S421-7. doi: 10.1007/s10545-010-9212-5. Epub 2010 Oct 6.|Lin HY, Chuang CK, Wang CH, Chien YH, Wang YM, Tsai FJ, Chou YY, Lin SJ, Pan HP, Niu DM, Hwu WL, Ke YY, Lin SP. Long-term galsulfase enzyme replacement therapy in Taiwanese mucopolysaccharidosis VI patients: A case series. Mol Genet Metab Rep. 2016 Apr 18;7:63-9. doi: 10.1016/j.ymgmr.2016.04.003. eCollection 2016 Jun.|Neufeld EF, Muenzer J. The mucopolysaccharidoses. In: Scriver CR, Beaudet AL, Sly WS, Valle D, editors; Childs B, KinzlerKW, Vogelstein B, assoc. editors. The metabolic and molecular bases of inherited disease, 8th edition. New York: McGraw-Hill; 2001. pp 3421-52.|Chuang CK, Lin SP. Neurochemical changes and therapeutical approaches in mucopolysaccharidoses. In: Sankar S, Michael A, Maheep B, editors. Neurochemistry of metabolic diseaseslysosomal storage diseases, phenylketouria and Canavan disease. Trivandrum, Kerala, India: Transworld Research Network; 2007. pp 1-20.	Mucopolysaccharidoses NA NA NA NA NA All	NA	NA	NA	NA	NA	NA	mucopolysaccharidoses	NA	NA
NCT03017716	NA	NA	NA	NA	NA	NA	NA	NA	NA	NA	NA	25694210|25625764|25430806|24533607|24275240|24169272|22825366|23183757|1930310|140252|16447233|19147614	Mansueto P, Seidita A, D'Alcamo A, Carroccio A. Role of FODMAPs in Patients With Irritable Bowel Syndrome. Nutr Clin Pract. 2015 Oct;30(5):665-82. doi: 10.1177/0884533615569886. Epub 2015 Feb 18. Review.|Carroccio A, D'Alcamo A, Mansueto P. Nonceliac wheat sensitivity in the context of multiple food hypersensitivity: new data from confocal endomicroscopy. Gastroenterology. 2015 Mar;148(3):666-7. doi: 10.1053/j.gastro.2014.11.047. Epub 2015 Jan 24.|Carroccio A, Soresi M, D'Alcamo A, Sciumè C, Iacono G, Geraci G, Brusca I, Seidita A, Adragna F, Carta M, Mansueto P. Risk of low bone mineral density and low body mass index in patients with non-celiac wheat-sensitivity: a prospective observation study. BMC Med. 2014 Nov 28;12:230. doi: 10.1186/s12916-014-0230-2.|Mansueto P, Seidita A, D'Alcamo A, Carroccio A. Non-celiac gluten sensitivity: literature review. J Am Coll Nutr. 2014;33(1):39-54. doi: 10.1080/07315724.2014.869996. Review.|Carroccio A, Rini G, Mansueto P. Non-celiac wheat sensitivity is a more appropriate label than non-celiac gluten sensitivity. Gastroenterology. 2014 Jan;146(1):320-1. doi: 10.1053/j.gastro.2013.08.061. Epub 2013 Nov 22.|Carroccio A, Mansueto P, D'Alcamo A, Iacono G. Non-celiac wheat sensitivity as an allergic condition: personal experience and narrative review. Am J Gastroenterol. 2013 Dec;108(12):1845-52; quiz 1853. doi: 10.1038/ajg.2013.353. Epub 2013 Nov 5. Review.|Carroccio A, Mansueto P, Iacono G, Soresi M, D'Alcamo A, Cavataio F, Brusca I, Florena AM, Ambrosiano G, Seidita A, Pirrone G, Rini GB. Non-celiac wheat sensitivity diagnosed by double-blind placebo-controlled challenge: exploring a new clinical entity. Am J Gastroenterol. 2012 Dec;107(12):1898-906; quiz 1907. doi: 10.1038/ajg.2012.236. Epub 2012 Jul 24.|Carroccio A, Brusca I, Mansueto P, D'alcamo A, Barrale M, Soresi M, Seidita A, La Chiusa SM, Iacono G, Sprini D. A comparison between two different in vitro basophil activation tests for gluten- and cow's milk protein sensitivity in irritable bowel syndrome (IBS)-like patients. Clin Chem Lab Med. 2013 Jun;51(6):1257-63. doi: 10.1515/cclm-2012-0609.|Dougados M, van der Linden S, Juhlin R, Huitfeldt B, Amor B, Calin A, Cats A, Dijkmans B, Olivieri I, Pasero G, et al. The European Spondylarthropathy Study Group preliminary criteria for the classification of spondylarthropathy. Arthritis Rheum. 1991 Oct;34(10):1218-27.|Calin A, Porta J, Fries JF, Schurman DJ. Clinical history as a screening test for ankylosing spondylitis. JAMA. 1977 Jun 13;237(24):2613-4.|Rudwaleit M, Metter A, Listing J, Sieper J, Braun J. Inflammatory back pain in ankylosing spondylitis: a reassessment of the clinical history for application as classification and diagnostic criteria. Arthritis Rheum. 2006 Feb;54(2):569-78.|Sieper J, van der Heijde D, Landewé R, Brandt J, Burgos-Vagas R, Collantes-Estevez E, Dijkmans B, Dougados M, Khan MA, Leirisalo-Repo M, van der Linden S, Maksymowych WP, Mielants H, Olivieri I, Rudwaleit M. New criteria for inflammatory back pain in patients with chronic back pain: a real patient exercise by experts from the Assessment of SpondyloArthritis international Society (ASAS). Ann Rheum Dis. 2009 Jun;68(6):784-8. doi: 10.1136/ard.2008.101501. Epub 2009 Jan 15.	Inflammatory Back Pain Gluten free diet Parallel Assignment Treatment Randomized Other All	Inflammatory Back Pain and Gluten Free Diet	Interventional	Not yet recruiting	N/A	2	50	back pain	NA	NA
NCT03018431	NA	NA	NA	NA	NA	NA	NA	NA	NA	NA	NA	27324241|26836896|26472037|26168322	Haddam M, Zieleskiewicz L, Perbet S, Baldovini A, Guervilly C, Arbelot C, Noel A, Vigne C, Hammad E, Antonini F, Lehingue S, Peytel E, Lu Q, Bouhemad B, Golmard JL, Langeron O, Martin C, Muller L, Rouby JJ, Constantin JM, Papazian L, Leone M; CAR'Echo Collaborative Network; AzuRea Collaborative Network. Lung ultrasonography for assessment of oxygenation response to prone position ventilation in ARDS. Intensive Care Med. 2016 Oct;42(10):1546-1556. doi: 10.1007/s00134-016-4411-7. Epub 2016 Jun 20.|Mongodi S, Via G, Girard M, Rouquette I, Misset B, Braschi A, Mojoli F, Bouhemad B. Lung Ultrasound for Early Diagnosis of Ventilator-Associated Pneumonia. Chest. 2016 Apr;149(4):969-80. doi: 10.1016/j.chest.2015.12.012. Epub 2015 Dec 22.|Martin-Loeches I, Povoa P, Rodríguez A, Curcio D, Suarez D, Mira JP, Cordero ML, Lepecq R, Girault C, Candeias C, Seguin P, Paulino C, Messika J, Castro AG, Valles J, Coelho L, Rabello L, Lisboa T, Collins D, Torres A, Salluh J, Nseir S; TAVeM study. Incidence and prognosis of ventilator-associated tracheobronchitis (TAVeM): a multicentre, prospective, observational study. Lancet Respir Med. 2015 Nov;3(11):859-68. doi: 10.1016/S2213-2600(15)00326-4. Epub 2015 Oct 22.|Claessens YE, Debray MP, Tubach F, Brun AL, Rammaert B, Hausfater P, Naccache JM, Ray P, Choquet C, Carette MF, Mayaud C, Leport C, Duval X. Early Chest Computed Tomography Scan to Assist Diagnosis and Guide Treatment Decision for Suspected Community-acquired Pneumonia. Am J Respir Crit Care Med. 2015 Oct 15;192(8):974-82. doi: 10.1164/rccm.201501-0017OC.	Tracheobronchitis|Ventilator-Associated Pneumonia CT Scan NA NA NA Other All	NA	NA	NA	NA	NA	NA	pneumonia|pneumonia, ventilator-associated	NA	NA
NCT03018574	NA	NA	NA	NA	NA	NA	NA	NA	NA	NA	NA	21499268|22897819|19707245	Won H, Mah W, Kim E, Kim JW, Hahm EK, Kim MH, Cho S, Kim J, Jang H, Cho SC, Kim BN, Shin MS, Seo J, Jeong J, Choi SY, Kim D, Kang C, Kim E. GIT1 is associated with ADHD in humans and ADHD-like behaviors in mice. Nat Med. 2011 May;17(5):566-72. doi: 10.1038/nm.2330. Epub 2011 Apr 17.|Salatino-Oliveira A, Genro JP, Chazan R, Zeni C, Schmitz M, Polanczyk G, Roman T, Rohde LA, Hutz MH. Association study of GIT1 gene with attention-deficit hyperactivity disorder in Brazilian children and adolescents. Genes Brain Behav. 2012 Oct;11(7):864-8. doi: 10.1111/j.1601-183X.2012.00835.x. Epub 2012 Sep 7.|Vegt R, Bertoli-Avella AM, Tulen JH, de Graaf B, Verkerk AJ, Vervoort J, Twigt CM, Maat-Kievit A, van Tuijl R, van der Lijn M, Hengeveld MW, Oostra BA. Genome-wide linkage analysis in a Dutch multigenerational family with attention deficit hyperactivity disorder. Eur J Hum Genet. 2010 Feb;18(2):206-11. doi: 10.1038/ejhg.2009.148. Epub 2009 Aug 26.	Gene Product Sequence Variation NA NA NA NA NA All	NA	NA	NA	NA	NA	NA	attention deficit disorder with hyperactivity	NA	NA
NCT03018964	NA	NA	NA	NA	NA	NA	NA	NA	NA	NA	NA	9171771|20174950|21367381|22173546|22083331|24368985|23990155|22408354|24282363|25336816|20727831|8000648	Navarra G, Pozza E, Occhionorelli S, Carcoforo P, Donini I. One-wound laparoscopic cholecystectomy. Br J Surg. 1997 May;84(5):695.|Tsimoyiannis EC, Tsimogiannis KE, Pappas-Gogos G, Farantos C, Benetatos N, Mavridou P, Manataki A. Different pain scores in single transumbilical incision laparoscopic cholecystectomy versus classic laparoscopic cholecystectomy: a randomized controlled trial. Surg Endosc. 2010 Aug;24(8):1842-8. doi: 10.1007/s00464-010-0887-3. Epub 2010 Feb 20.|Marks J, Tacchino R, Roberts K, Onders R, Denoto G, Paraskeva P, Rivas H, Soper N, Rosemurgy A, Shah S. Prospective randomized controlled trial of traditional laparoscopic cholecystectomy versus single-incision laparoscopic cholecystectomy: report of preliminary data. Am J Surg. 2011 Mar;201(3):369-72; discussion 372-3. doi: 10.1016/j.amjsurg.2010.09.012.|Markar SR, Karthikesalingam A, Thrumurthy S, Muirhead L, Kinross J, Paraskeva P. Single-incision laparoscopic surgery (SILS) vs. conventional multiport cholecystectomy: systematic review and meta-analysis. Surg Endosc. 2012 May;26(5):1205-13. doi: 10.1007/s00464-011-2051-0. Epub 2011 Dec 16. Review.|Phillips MS, Marks JM, Roberts K, Tacchino R, Onders R, DeNoto G, Rivas H, Islam A, Soper N, Gecelter G, Rubach E, Paraskeva P, Shah S. Intermediate results of a prospective randomized controlled trial of traditional four-port laparoscopic cholecystectomy versus single-incision laparoscopic cholecystectomy. Surg Endosc. 2012 May;26(5):1296-303. doi: 10.1007/s00464-011-2028-z. Epub 2011 Nov 15.|Deveci U, Barbaros U, Kapakli MS, Manukyan MN, Simşek S, Kebudi A, Mercan S. The comparison of single incision laparoscopic cholecystectomy and three port laparoscopic cholecystectomy: prospective randomized study. J Korean Surg Soc. 2013 Dec;85(6):275-82. doi: 10.4174/jkss.2013.85.6.275. Epub 2013 Nov 26.|Gillen S, Pletzer B, Heiligensetzer A, Wolf P, Kleeff J, Feussner H, Fürst A. Solo-surgical laparoscopic cholecystectomy with a joystick-guided camera device: a case-control study. Surg Endosc. 2014 Jan;28(1):164-70. doi: 10.1007/s00464-013-3142-x. Epub 2013 Aug 29.|Sasaki K, Watanabe G, Matsuda M, Hashimoto M. Original single-incision laparoscopic cholecystectomy for acute inflammation of the gallbladder. World J Gastroenterol. 2012 Mar 7;18(9):944-51. doi: 10.3748/wjg.v18.i9.944.|Chuang SH, Chen PH, Chang CM, Lin CS. Single-incision vs three-incision laparoscopic cholecystectomy for complicated and uncomplicated acute cholecystitis. World J Gastroenterol. 2013 Nov 21;19(43):7743-50. doi: 10.3748/wjg.v19.i43.7743.|Sinha R, Yadav AS. Transumbilical single incision laparoscopic cholecystectomy with conventional instruments: A continuing study. J Minim Access Surg. 2014 Oct;10(4):175-9. doi: 10.4103/0972-9941.141502.|Saber AA, El-Ghazaly TH, Dewoolkar AV, Slayton SA. Single-incision laparoscopic sleeve gastrectomy versus conventional multiport laparoscopic sleeve gastrectomy: technical considerations and strategic modifications. Surg Obes Relat Dis. 2010 Nov-Dec;6(6):658-64. doi: 10.1016/j.soard.2010.03.004. Epub 2010 Mar 19.|Strasberg SM, Hertl M, Soper NJ. An analysis of the problem of biliary injury during laparoscopic cholecystectomy. J Am Coll Surg. 1995 Jan;180(1):101-25. Review.	Cholecystectomy, Laparoscopic Solo surgery|operation with a camera operator in SILC Parallel Assignment Treatment Randomized Procedure|Procedure All	Solo Single Incision Laparoscopic Cholecystectomy	Interventional	Not yet recruiting	N/A	2	272	surgical wound	NA	NA
NCT03019835	NA	NA	NA	NA	NA	NA	NA	NA	NA	NA	NA	7880668|16183681|10719950	Baurain MJ, Dernovoi BS, d'Hollander AA, Hennart DA. Comparison of neostigmine-induced recovery with spontaneous recovery from mivacurium-induced neuromuscular block. Br J Anaesth. 1994 Dec;73(6):791-4.|Baillard C, Clec'h C, Catineau J, Salhi F, Gehan G, Cupa M, Samama CM. Postoperative residual neuromuscular block: a survey of management. Br J Anaesth. 2005 Nov;95(5):622-6. Epub 2005 Sep 23.|Szenohradszky J, Fogarty D, Kirkegaard-Nielsen H, Brown R, Sharma ML, Fisher DM. Effect of edrophonium and neostigmine on the pharmacokinetics and neuromuscular effects of mivacurium. Anesthesiology. 2000 Mar;92(3):708-14.	Mivacurium|Neostigmine|Residual Paralysis Neostigmine (40 mcg / kg) at different time of neuromuscular block's recovery|Spontaneous recovery Parallel Assignment Other Randomized Drug|Other All	Can we Antagonize Mivacurium With Neostigmine ?	Interventional	Completed	N/A	5	80	paralysis	neostigmine	NA
NCT03020043	NA	NA	NA	NA	NA	NA	NA	NA	NA	NA	NA	29893475|27844194|30306304	Herrmann E, Ecke A, Herrmann E, Eissing N, Fichtlscherer S, Zeiher AM, Assmus B. Daily non-invasive haemodynamic telemonitoring for efficacy evaluation of MitraClip® implantation in patients with advanced systolic heart failure. ESC Heart Fail. 2018 Oct;5(5):780-787. doi: 10.1002/ehf2.12303. Epub 2018 Jun 12.|Herrmann E, Fichtlscherer S, Hohnloser SH, Zeiher AM, Aßmus B. [Implantable sensors for outpatient assessment of ventricular filling pressure in advanced heart failure : Which telemonitoring design is optimal?]. Herzschrittmacherther Elektrophysiol. 2016 Dec;27(4):371-377. Epub 2016 Nov 14. Review. German.|Herrmann E, Ecke A, Fichtlscherer S, Zeiher AM, Assmus B. [Pulmonary artery pressure sensor for ambulatory assessment of ventricular filling pressure in advanced heart failure : What should be considered for the follow-up care?]. Herzschrittmacherther Elektrophysiol. 2018 Dec;29(4):393-400. doi: 10.1007/s00399-018-0597-4. Epub 2018 Oct 10. Review. German.	Chronic Heart Failure NA NA NA NA NA All	NA	NA	NA	NA	NA	NA	heart failure	NA	NA
NCT03020212	NA	NA	NA	NA	NA	NA	NA	NA	NA	NA	NA	21941649|6110912|6776858|17951621|16310554|9755115|20525717|20843247|1758616|18625667|14617262|18641094|6797795|25918120	Katsenos S, Constantopoulos SH. Long-Term Oxygen Therapy in COPD: Factors Affecting and Ways of Improving Patient Compliance. Pulm Med. 2011;2011:325362. doi: 10.1155/2011/325362. Epub 2011 Sep 15.|Long term domiciliary oxygen therapy in chronic hypoxic cor pulmonale complicating chronic bronchitis and emphysema. Report of the Medical Research Council Working Party. Lancet. 1981 Mar 28;1(8222):681-6.|Continuous or nocturnal oxygen therapy in hypoxemic chronic obstructive lung disease: a clinical trial. Nocturnal Oxygen Therapy Trial Group. Ann Intern Med. 1980 Sep;93(3):391-8.|Caballero A, Torres-Duque CA, Jaramillo C, Bolívar F, Sanabria F, Osorio P, Orduz C, Guevara DP, Maldonado D. Prevalence of COPD in five Colombian cities situated at low, medium, and high altitude (PREPOCOL study). Chest. 2008 Feb;133(2):343-9. Epub 2007 Oct 20.|Menezes AM, Perez-Padilla R, Jardim JR, Muiño A, Lopez MV, Valdivia G, Montes de Oca M, Talamo C, Hallal PC, Victora CG; PLATINO Team. Chronic obstructive pulmonary disease in five Latin American cities (the PLATINO study): a prevalence study. Lancet. 2005 Nov 26;366(9500):1875-81.|Yu AY, Frid MG, Shimoda LA, Wiener CM, Stenmark K, Semenza GL. Temporal, spatial, and oxygen-regulated expression of hypoxia-inducible factor-1 in the lung. Am J Physiol. 1998 Oct;275(4):L818-26. doi: 10.1152/ajplung.1998.275.4.L818.|Casanova C, Celli BR, Barria P, Casas A, Cote C, de Torres JP, Jardim J, Lopez MV, Marin JM, Montes de Oca M, Pinto-Plata V, Aguirre-Jaime A; Six Minute Walk Distance Project (ALAT). The 6-min walk distance in healthy subjects: reference standards from seven countries. Eur Respir J. 2011 Jan;37(1):150-6. doi: 10.1183/09031936.00194909. Epub 2010 Jun 4.|Hurst JR, Vestbo J, Anzueto A, Locantore N, Müllerova H, Tal-Singer R, Miller B, Lomas DA, Agusti A, Macnee W, Calverley P, Rennard S, Wouters EF, Wedzicha JA; Evaluation of COPD Longitudinally to Identify Predictive Surrogate Endpoints (ECLIPSE) Investigators. Susceptibility to exacerbation in chronic obstructive pulmonary disease. N Engl J Med. 2010 Sep 16;363(12):1128-38. doi: 10.1056/NEJMoa0909883.|Garina IA, Rakitskaya VV, Shalyapina VG. Receptor binding of corticosterone in monoaminergic structures of the brain of rats after neonatal blockade of the hypophyseoadrenal system. Neurosci Behav Physiol. 1991 Sep-Oct;21(5):387-90.|Casanova C, Cote C, Marin JM, Pinto-Plata V, de Torres JP, Aguirre-Jaíme A, Vassaux C, Celli BR. Distance and oxygen desaturation during the 6-min walk test as predictors of long-term mortality in patients with COPD. Chest. 2008 Oct;134(4):746-752. doi: 10.1378/chest.08-0520. Epub 2008 Jul 14.|Hiraga T, Maekura R, Okuda Y, Okamoto T, Hirotani A, Kitada S, Yoshimura K, Yokota S, Ito M, Ogura T. Prognostic predictors for survival in patients with COPD using cardiopulmonary exercise testing. Clin Physiol Funct Imaging. 2003 Nov;23(6):324-31.|Drummond MB, Blackford AL, Benditt JO, Make BJ, Sciurba FC, McCormack MC, Martinez FJ, Fessler HE, Fishman AP, Wise RA; NETT Investigators. Continuous oxygen use in nonhypoxemic emphysema patients identifies a high-risk subset of patients: retrospective analysis of the National Emphysema Treatment Trial. Chest. 2008 Sep;134(3):497-506. doi: 10.1378/chest.08-0117. Epub 2008 Jul 18.|Stein DA, Bradley BL, Miller WC. Mechanisms of oxygen effects on exercise in patients with chronic obstructive pulmonary disease. Chest. 1982 Jan;81(1):6-10.|Hardinge M, Suntharalingam J, Wilkinson T; British Thoracic Society. Guideline update: The British Thoracic Society Guidelines on home oxygen use in adults. Thorax. 2015 Jun;70(6):589-91. doi: 10.1136/thoraxjnl-2015-206918. Epub 2015 Apr 27.	COPD Oxygen Parallel Assignment Other Randomized Drug All	Long-term Oxygen Therapy in Patients With Chronic Obstructive Pulmonary Disease Who Live at High Altitude	Interventional	Recruiting	N/A	2	220	pulmonary disease, chronic obstructive|lung diseases, obstructive|lung diseases	NA	NA
NCT03020355	NA	NA	NA	NA	NA	NA	NA	NA	NA	NA	NA	27651611|21901693	Roy P, Sujatha MS, Bhandiwad A, Biswas B, Chatterjee A. Placental Blood Drainage as a Part of Active Management of Third Stage of Labour After Spontaneous Vaginal Delivery. J Obstet Gynaecol India. 2016 Oct;66(Suppl 1):242-5. doi: 10.1007/s13224-016-0857-3. Epub 2016 Mar 12.|Soltani H, Poulose TA, Hutchon DR. Placental cord drainage after vaginal delivery as part of the management of the third stage of labour. Cochrane Database Syst Rev. 2011 Sep 7;(9):CD004665. doi: 10.1002/14651858.CD004665.pub3. Review.	Placental Blood Drainage Placental Blood Drainage|not Placental Blood Drainage Parallel Assignment Treatment Randomized Procedure|Procedure Female	Comparison of Blood Loss in Using vs Not Using Placental Cord Drainage After Spontaneous Vaginal Delivery	Interventional	Unknown status	N/A	2	200	hemorrhage	NA	NA
NCT03020511	NA	NA	NA	NA	NA	NA	NA	NA	NA	NA	NA	22825366|24533607|24275240|25625764|25430806|25694210|25624220	Carroccio A, Mansueto P, Iacono G, Soresi M, D'Alcamo A, Cavataio F, Brusca I, Florena AM, Ambrosiano G, Seidita A, Pirrone G, Rini GB. Non-celiac wheat sensitivity diagnosed by double-blind placebo-controlled challenge: exploring a new clinical entity. Am J Gastroenterol. 2012 Dec;107(12):1898-906; quiz 1907. doi: 10.1038/ajg.2012.236. Epub 2012 Jul 24.|Mansueto P, Seidita A, D'Alcamo A, Carroccio A. Non-celiac gluten sensitivity: literature review. J Am Coll Nutr. 2014;33(1):39-54. doi: 10.1080/07315724.2014.869996. Review.|Carroccio A, Rini G, Mansueto P. Non-celiac wheat sensitivity is a more appropriate label than non-celiac gluten sensitivity. Gastroenterology. 2014 Jan;146(1):320-1. doi: 10.1053/j.gastro.2013.08.061. Epub 2013 Nov 22.|Carroccio A, D'Alcamo A, Mansueto P. Nonceliac wheat sensitivity in the context of multiple food hypersensitivity: new data from confocal endomicroscopy. Gastroenterology. 2015 Mar;148(3):666-7. doi: 10.1053/j.gastro.2014.11.047. Epub 2015 Jan 24.|Carroccio A, Soresi M, D'Alcamo A, Sciumè C, Iacono G, Geraci G, Brusca I, Seidita A, Adragna F, Carta M, Mansueto P. Risk of low bone mineral density and low body mass index in patients with non-celiac wheat-sensitivity: a prospective observation study. BMC Med. 2014 Nov 28;12:230. doi: 10.1186/s12916-014-0230-2.|Mansueto P, Seidita A, D'Alcamo A, Carroccio A. Role of FODMAPs in Patients With Irritable Bowel Syndrome. Nutr Clin Pract. 2015 Oct;30(5):665-82. doi: 10.1177/0884533615569886. Epub 2015 Feb 18. Review.|Valerii MC, Ricci C, Spisni E, Di Silvestro R, De Fazio L, Cavazza E, Lanzini A, Campieri M, Dalpiaz A, Pavan B, Volta U, Dinelli G. Responses of peripheral blood mononucleated cells from non-celiac gluten sensitive patients to various cereal sources. Food Chem. 2015 Jun 1;176:167-74. doi: 10.1016/j.foodchem.2014.12.061. Epub 2014 Dec 23.	Gluten Sensitivity Ancient wheat flours NA NA NA Other Female	NA	NA	NA	NA	NA	NA	hypersensitivity	NA	NA
NCT03020693	NA	NA	NA	NA	NA	NA	NA	NA	NA	NA	NA	27683642	Eftekharsadat B, Babaei-Ghazani A, Zeinolabedinzadeh V. Dry needling in patients with chronic heel pain due to plantar fasciitis: A single-blinded randomized clinical trial. Med J Islam Repub Iran. 2016 Jul 23;30:401. eCollection 2016.	Fasciitis, Plantar Invasive electrostimulation combined with exercises|Placebo electrostimulation and exercises Parallel Assignment Treatment Randomized Procedure|Procedure All	Effectiveness of Invasive Electrostimulation Combined With an Exercise Program in Plantar Fasciitis	Interventional	Completed	N/A	2	60	fasciitis, plantar|fasciitis	NA	NA
NCT03020732	NA	NA	NA	NA	NA	NA	NA	NA	NA	NA	NA	26269089|25734713|24362634|22292152|20820456|19186964|19905939	Bozkurt Doğan Ş, Öngöz Dede F, Ballı U, Atalay EN, Durmuşlar MC. Concentrated growth factor in the treatment of adjacent multiple gingival recessions: a split-mouth randomized clinical trial. J Clin Periodontol. 2015 Sep;42(9):868-875. doi: 10.1111/jcpe.12444. Epub 2015 Sep 22.|Tunalι M, Özdemir H, Arabacι T, Gürbüzer B, Pikdöken L, Firatli E. Clinical evaluation of autologous platelet-rich fibrin in the treatment of multiple adjacent gingival recession defects: a 12-month study. Int J Periodontics Restorative Dent. 2015 Jan-Feb;35(1):105-14. doi: 10.11607/prd.1826.|Eren G, Atilla G. Platelet-rich fibrin in the treatment of localized gingival recessions: a split-mouth randomized clinical trial. Clin Oral Investig. 2014 Nov;18(8):1941-8. doi: 10.1007/s00784-013-1170-5. Epub 2013 Dec 22.|Jankovic S, Aleksic Z, Klokkevold P, Lekovic V, Dimitrijevic B, Kenney EB, Camargo P. Use of platelet-rich fibrin membrane following treatment of gingival recession: a randomized clinical trial. Int J Periodontics Restorative Dent. 2012 Apr;32(2):e41-50.|Jankovic S, Aleksic Z, Milinkovic I, Dimitrijevic B. The coronally advanced flap in combination with platelet-rich fibrin (PRF) and enamel matrix derivative in the treatment of gingival recession: a comparative study. Eur J Esthet Dent. 2010 Autumn;5(3):260-73.|Aroca S, Keglevich T, Barbieri B, Gera I, Etienne D. Clinical evaluation of a modified coronally advanced flap alone or in combination with a platelet-rich fibrin membrane for the treatment of adjacent multiple gingival recessions: a 6-month study. J Periodontol. 2009 Feb;80(2):244-52. doi: 10.1902/jop.2009.080253 .|"Del Corso M, Sammartino G, Dohan Ehrenfest DM. Re: ""Clinical evaluation of a modified coronally advanced flap alone or in combination with a platelet-rich fibrin membrane for the treatment of adjacent multiple gingival recessions: a 6-month study"". J Periodontol. 2009 Nov;80(11):1694-7; author reply 1697-9. doi: 10.1902/jop.2009.090253."	Gingival Recession test groups|control groups NA NA NA Procedure|Procedure All	Gingival Recession Treatment With Concentrated Growth Factor(CGF)	Interventional	Completed	N/A	2	19	gingival recession	NA	NA
NCT03021148	NA	NA	NA	NA	NA	NA	NA	NA	NA	NA	NA	22825366|24533607|24275240|25625764|25430806|25694210|7910231|24216570|12655262	Carroccio A, Mansueto P, Iacono G, Soresi M, D'Alcamo A, Cavataio F, Brusca I, Florena AM, Ambrosiano G, Seidita A, Pirrone G, Rini GB. Non-celiac wheat sensitivity diagnosed by double-blind placebo-controlled challenge: exploring a new clinical entity. Am J Gastroenterol. 2012 Dec;107(12):1898-906; quiz 1907. doi: 10.1038/ajg.2012.236. Epub 2012 Jul 24.|Mansueto P, Seidita A, D'Alcamo A, Carroccio A. Non-celiac gluten sensitivity: literature review. J Am Coll Nutr. 2014;33(1):39-54. doi: 10.1080/07315724.2014.869996. Review.|Carroccio A, Rini G, Mansueto P. Non-celiac wheat sensitivity is a more appropriate label than non-celiac gluten sensitivity. Gastroenterology. 2014 Jan;146(1):320-1. doi: 10.1053/j.gastro.2013.08.061. Epub 2013 Nov 22.|Carroccio A, D'Alcamo A, Mansueto P. Nonceliac wheat sensitivity in the context of multiple food hypersensitivity: new data from confocal endomicroscopy. Gastroenterology. 2015 Mar;148(3):666-7. doi: 10.1053/j.gastro.2014.11.047. Epub 2015 Jan 24.|Carroccio A, Soresi M, D'Alcamo A, Sciumè C, Iacono G, Geraci G, Brusca I, Seidita A, Adragna F, Carta M, Mansueto P. Risk of low bone mineral density and low body mass index in patients with non-celiac wheat-sensitivity: a prospective observation study. BMC Med. 2014 Nov 28;12:230. doi: 10.1186/s12916-014-0230-2.|Mansueto P, Seidita A, D'Alcamo A, Carroccio A. Role of FODMAPs in Patients With Irritable Bowel Syndrome. Nutr Clin Pract. 2015 Oct;30(5):665-82. doi: 10.1177/0884533615569886. Epub 2015 Feb 18. Review.|Young E, Stoneham MD, Petruckevitch A, Barton J, Rona R. A population study of food intolerance. Lancet. 1994 May 7;343(8906):1127-30.|Aziz I, Lewis NR, Hadjivassiliou M, Winfield SN, Rugg N, Kelsall A, Newrick L, Sanders DS. A UK study assessing the population prevalence of self-reported gluten sensitivity and referral characteristics to secondary care. Eur J Gastroenterol Hepatol. 2014 Jan;26(1):33-9. doi: 10.1097/01.meg.0000435546.87251.f7.|Sanders DS, Patel D, Stephenson TJ, Ward AM, McCloskey EV, Hadjivassiliou M, Lobo AJ. A primary care cross-sectional study of undiagnosed adult coeliac disease. Eur J Gastroenterol Hepatol. 2003 Apr;15(4):407-13.	Non-celiac Wheat Sensitivity Questionnaire NA NA NA Other All	NA	NA	NA	NA	NA	NA	hypersensitivity	NA	NA
NCT03021161	NA	NA	NA	NA	NA	NA	NA	NA	NA	NA	NA	22153774|25419479|21782228|18331513|20887423	Abrahamsson TR, Jakobsson HE, Andersson AF, Björkstén B, Engstrand L, Jenmalm MC. Low diversity of the gut microbiota in infants with atopic eczema. J Allergy Clin Immunol. 2012 Feb;129(2):434-40, 440.e1-2. doi: 10.1016/j.jaci.2011.10.025. Epub 2011 Dec 6.|Bantz SK, Zhu Z, Zheng T. The Atopic March: Progression from Atopic Dermatitis to Allergic Rhinitis and Asthma. J Clin Cell Immunol. 2014 Apr;5(2). pii: 202.|Bisgaard H, Li N, Bonnelykke K, Chawes BL, Skov T, Paludan-Müller G, Stokholm J, Smith B, Krogfelt KA. Reduced diversity of the intestinal microbiota during infancy is associated with increased risk of allergic disease at school age. J Allergy Clin Immunol. 2011 Sep;128(3):646-52.e1-5. doi: 10.1016/j.jaci.2011.04.060. Epub 2011 Jul 22.|Bousquet J, Khaltaev N, Cruz AA, Denburg J, Fokkens WJ, Togias A, Zuberbier T, Baena-Cagnani CE, Canonica GW, van Weel C, Agache I, Aït-Khaled N, Bachert C, Blaiss MS, Bonini S, Boulet LP, Bousquet PJ, Camargos P, Carlsen KH, Chen Y, Custovic A, Dahl R, Demoly P, Douagui H, Durham SR, van Wijk RG, Kalayci O, Kaliner MA, Kim YY, Kowalski ML, Kuna P, Le LT, Lemiere C, Li J, Lockey RF, Mavale-Manuel S, Meltzer EO, Mohammad Y, Mullol J, Naclerio R, O'Hehir RE, Ohta K, Ouedraogo S, Palkonen S, Papadopoulos N, Passalacqua G, Pawankar R, Popov TA, Rabe KF, Rosado-Pinto J, Scadding GK, Simons FE, Toskala E, Valovirta E, van Cauwenberge P, Wang DY, Wickman M, Yawn BP, Yorgancioglu A, Yusuf OM, Zar H, Annesi-Maesano I, Bateman ED, Ben Kheder A, Boakye DA, Bouchard J, Burney P, Busse WW, Chan-Yeung M, Chavannes NH, Chuchalin A, Dolen WK, Emuzyte R, Grouse L, Humbert M, Jackson C, Johnston SL, Keith PK, Kemp JP, Klossek JM, Larenas-Linnemann D, Lipworth B, Malo JL, Marshall GD, Naspitz C, Nekam K, Niggemann B, Nizankowska-Mogilnicka E, Okamoto Y, Orru MP, Potter P, Price D, Stoloff SW, Vandenplas O, Viegi G, Williams D; World Health Organization; GA(2)LEN; AllerGen. Allergic Rhinitis and its Impact on Asthma (ARIA) 2008 update (in collaboration with the World Health Organization, GA(2)LEN and AllerGen). Allergy. 2008 Apr;63 Suppl 86:8-160. doi: 10.1111/j.1398-9995.2007.01620.x. Review.|Bousquet J, Schünemann HJ, Zuberbier T, Bachert C, Baena-Cagnani CE, Bousquet PJ, Brozek J, Canonica GW, Casale TB, Demoly P, Gerth van Wijk R, Ohta K, Bateman ED, Calderon M, Cruz AA, Dolen WK, Haughney J, Lockey RF, Lötvall J, O'Byrne P, Spranger O, Togias A, Bonini S, Boulet LP, Camargos P, Carlsen KH, Chavannes NH, Delgado L, Durham SR, Fokkens WJ, Fonseca J, Haahtela T, Kalayci O, Kowalski ML, Larenas-Linnemann D, Li J, Mohammad Y, Mullol J, Naclerio R, O'Hehir RE, Papadopoulos N, Passalacqua G, Rabe KF, Pawankar R, Ryan D, Samolinski B, Simons FE, Valovirta E, Yorgancioglu A, Yusuf OM, Agache I, Aït-Khaled N, Annesi-Maesano I, Beghe B, Ben Kheder A, Blaiss MS, Boakye DA, Bouchard J, Burney PG, Busse WW, Chan-Yeung M, Chen Y, Chuchalin AG, Costa DJ, Custovic A, Dahl R, Denburg J, Douagui H, Emuzyte R, Grouse L, Humbert M, Jackson C, Johnston SL, Kaliner MA, Keith PK, Kim YY, Klossek JM, Kuna P, Le LT, Lemiere C, Lipworth B, Mahboub B, Malo JL, Marshall GD, Mavale-Manuel S, Meltzer EO, Morais-Almeida M, Motala C, Naspitz C, Nekam K, Niggemann B, Nizankowska-Mogilnicka E, Okamoto Y, Orru MP, Ouedraogo S, Palkonen S, Popov TA, Price D, Rosado-Pinto J, Scadding GK, Sooronbaev TM, Stoloff SW, Toskala E, van Cauwenberge P, Vandenplas O, van Weel C, Viegi G, Virchow JC, Wang DY, Wickman M, Williams D, Yawn BP, Zar HJ, Zernotti M, Zhong N; WHO Collaborating Center of Asthma and Rhinitis (Montpellier). Development and implementation of guidelines in allergic rhinitis - an ARIA-GA2LEN paper. Allergy. 2010 Oct;65(10):1212-21. doi: 10.1111/j.1398-9995.2010.02480.x.	Asthma Occupational Probiotic Formula|Placebo Oral Capsule Parallel Assignment Prevention Randomized Drug|Other All	The Effect of Probiotics on Asthma Risk in Animal Laboratory Workers	Interventional	Unknown status	Phase 4	2	200	asthma, occupational|asthma	NA	NA
NCT03021343	NA	NA	NA	NA	NA	NA	NA	NA	NA	NA	NA	27502857	Tabbalat RA, Hamad NM, Alhaddad IA, Hammoudeh A, Akasheh BF, Khader Y. Effect of ColchiciNe on the InciDence of Atrial Fibrillation in Open Heart Surgery Patients: END-AF Trial. Am Heart J. 2016 Aug;178:102-7. doi: 10.1016/j.ahj.2016.05.006. Epub 2016 May 17.	Arrhythmia Colchicine Parallel Assignment Prevention Randomized Drug All	Effect of Colchicine on the Incidence of Atrial Fibrillation in Open Heart Surgery Patients	Interventional	Completed	Phase 3	2	360	atrial fibrillation	colchicine	NA
NCT03021564	NA	NA	NA	NA	NA	NA	NA	NA	NA	NA	NA	32152653	Leloup M, Briatte I, Langlois A, Cariou A, Lesieur O; ACIR study group. Unexpected cardiac arrests occurring inside the ICU: outcomes of a French prospective multicenter study. Intensive Care Med. 2020 May;46(5):1005-1015. doi: 10.1007/s00134-020-05992-w. Epub 2020 Mar 9.	Heart Arrest cardiopulmonary resuscitation NA NA NA Other All	NA	NA	NA	NA	NA	NA	heart arrest	NA	NA
NCT03021850	NA	NA	NA	NA	NA	NA	NA	NA	NA	NA	NA	15970955|22319684|9327823|22885279|12937509|16558418|14964587|21735398|24856792|25603738|24648633|23234265|25795108|20689450|22814453|22459699|16558145|11234459|23290179|16558608	Marek SM, Cramer JT, Fincher AL, Massey LL, Dangelmaier SM, Purkayastha S, Fitz KA, Culbertson JY. Acute Effects of Static and Proprioceptive Neuromuscular Facilitation Stretching on Muscle Strength and Power Output. J Athl Train. 2005 Jun;40(2):94-103.|Page P. Current concepts in muscle stretching for exercise and rehabilitation. Int J Sports Phys Ther. 2012 Feb;7(1):109-19.|Bandy WD, Irion JM, Briggler M. The effect of time and frequency of static stretching on flexibility of the hamstring muscles. Phys Ther. 1997 Oct;77(10):1090-6.|Bleakley CM, Costello JT. Do thermal agents affect range of movement and mechanical properties in soft tissues? A systematic review. Arch Phys Med Rehabil. 2013 Jan;94(1):149-63. doi: 10.1016/j.apmr.2012.07.023. Epub 2012 Aug 7. Review.|Burke DG, Holt LE, Rasmussen R, MacKinnon NC, Vossen JF, Pelham TW. Effects of Hot or Cold Water Immersion and Modified Proprioceptive Neuromuscular Facilitation Flexibility Exercise on Hamstring Length. J Athl Train. 2001 Mar;36(1):16-19.|Brodowicz GR, Welsh R, Wallis J. Comparison of stretching with ice, stretching with heat, or stretching alone on hamstring flexibility. J Athl Train. 1996 Oct;31(4):324-7.|Draper DO, Castro JL, Feland B, Schulthies S, Eggett D. Shortwave diathermy and prolonged stretching increase hamstring flexibility more than prolonged stretching alone. J Orthop Sports Phys Ther. 2004 Jan;34(1):13-20.|Herbert RD, de Noronha M, Kamper SJ. Stretching to prevent or reduce muscle soreness after exercise. Cochrane Database Syst Rev. 2011 Jul 6;(7):CD004577. doi: 10.1002/14651858.CD004577.pub3. Review.|Konrad A, Tilp M. Increased range of motion after static stretching is not due to changes in muscle and tendon structures. Clin Biomech (Bristol, Avon). 2014 Jun;29(6):636-42. doi: 10.1016/j.clinbiomech.2014.04.013. Epub 2014 May 10.|Rosario JL, Foletto Á. Comparative study of stretching modalities in healthy women: heating and application time. J Bodyw Mov Ther. 2015 Jan;19(1):3-7. doi: 10.1016/j.jbmt.2013.12.003. Epub 2013 Dec 11.|Lim KI, Nam HC, Jung KS. Effects on hamstring muscle extensibility, muscle activity, and balance of different stretching techniques. J Phys Ther Sci. 2014 Feb;26(2):209-13. doi: 10.1589/jpts.26.209. Epub 2014 Feb 28.|Gonçalves R, Gurjão AL, Jambassi Filho JC, Farinatti Pde T, Gobbi LT, Gobbi S. The acute effects of static stretching on peak force, peak rate of force development and muscle activity during single- and multiple-joint actions in older women. J Sports Sci. 2013;31(7):690-8. doi: 10.1080/02640414.2012.746727. Epub 2012 Dec 12.|Umegaki H, Ikezoe T, Nakamura M, Nishishita S, Kobayashi T, Fujita K, Tanaka H, Ichihashi N. Acute effects of static stretching on the hamstrings using shear elastic modulus determined by ultrasound shear wave elastography: Differences in flexibility between hamstring muscle components. Man Ther. 2015 Aug;20(4):610-3. doi: 10.1016/j.math.2015.02.006. Epub 2015 Mar 2.|Chen CH, Nosaka K, Chen HL, Lin MJ, Tseng KW, Chen TC. Effects of flexibility training on eccentric exercise-induced muscle damage. Med Sci Sports Exerc. 2011 Mar;43(3):491-500. doi: 10.1249/MSS.0b013e3181f315ad.|Nakano J, Yamabayashi C, Scott A, Reid WD. The effect of heat applied with stretch to increase range of motion: a systematic review. Phys Ther Sport. 2012 Aug;13(3):180-8. doi: 10.1016/j.ptsp.2011.11.003. Epub 2011 Dec 29. Review.|Atamaz FC, Durmaz B, Baydar M, Demircioglu OY, Iyiyapici A, Kuran B, Oncel S, Sendur OF. Comparison of the efficacy of transcutaneous electrical nerve stimulation, interferential currents, and shortwave diathermy in knee osteoarthritis: a double-blind, randomized, controlled, multicenter study. Arch Phys Med Rehabil. 2012 May;93(5):748-56. doi: 10.1016/j.apmr.2011.11.037. Epub 2012 Mar 28.|Cornelius WL, Hands MR. The Effects of a Warm-up on Acute Hip Joint Flexibility Using a Modified PNF Stretching Technique. J Athl Train. 1992;27(2):112-4.|Obesity: preventing and managing the global epidemic. Report of a WHO consultation. World Health Organ Tech Rep Ser. 2000;894:i-xii, 1-253.|Opar DA, Williams MD, Timmins RG, Dear NM, Shield AJ. Knee flexor strength and bicep femoris electromyographical activity is lower in previously strained hamstrings. J Electromyogr Kinesiol. 2013 Jun;23(3):696-703. doi: 10.1016/j.jelekin.2012.11.004. Epub 2013 Jan 4.|Garrett CL, Draper DO, Knight KL. Heat distribution in the lower leg from pulsed short-wave diathermy and ultrasound treatments. J Athl Train. 2000 Jan;35(1):50-5.	Range of Motion, Articular Flexibility training with or without different thermal modalities Crossover Assignment Treatment Randomized Procedure Male	Different Therapeutical Modalities Associated to Hamstring Flexibility Training	Interventional	Completed	N/A	3	34	NA	NA	NA
NCT03022136	NA	NA	NA	NA	NA	NA	NA	NA	NA	NA	NA	10398478|15271730|12533100|18470936|21628826|23824984	Head H, Campbell AW, Kennedy PG. The pathology of Herpes Zoster and its bearing on sensory localisation. Rev Med Virol. 1997 Sep;7(3):131-143.|Wolff AP, Wilder Smith OH, Crul BJ, van de Heijden MP, Groen GJ. Lumbar segmental nerve blocks with local anesthetics, pain relief, and motor function: a prospective double-blind study between lidocaine and ropivacaine. Anesth Analg. 2004 Aug;99(2):496-501, table of contents.|Greenberg SA. The history of dermatome mapping. Arch Neurol. 2003 Jan;60(1):126-31.|Lee MW, McPhee RW, Stringer MD. An evidence-based approach to human dermatomes. Clin Anat. 2008 Jul;21(5):363-73. doi: 10.1002/ca.20636. Review.|Downs MB, Laporte C. Conflicting dermatome maps: educational and clinical implications. J Orthop Sports Phys Ther. 2011 Jun;41(6):427-34. doi: 10.2519/jospt.2011.3506. Epub 2011 May 31.|Ladak A, Tubbs RS, Spinner RJ. Mapping sensory nerve communications between peripheral nerve territories. Clin Anat. 2014 Jul;27(5):681-90. doi: 10.1002/ca.22285. Epub 2013 Jul 3. Review.	Anesthesia|Urological Disease cold sensation method NA NA NA Other All	NA	NA	NA	NA	NA	NA	urologic diseases	NA	NA
NCT03022162	NA	NA	NA	NA	NA	NA	NA	NA	NA	NA	NA	NA|18003941|9928771|18571399|23794648|26529271|25261162|21764514|27115670	Hough SW, Kanner RM. "Cancer Pain Syndromes" in Principles & Practice of Pain Medicine edited by Warfield, Carol A.; Bajwa, Zahid H. , 2nd Edition (McGraw-Hill, 2004) p 456.|Treede RD, Jensen TS, Campbell JN, Cruccu G, Dostrovsky JO, Griffin JW, Hansson P, Hughes R, Nurmikko T, Serra J. Neuropathic pain: redefinition and a grading system for clinical and research purposes. Neurology. 2008 Apr 29;70(18):1630-5. Epub 2007 Nov 14.|Grond S, Radbruch L, Meuser T, Sabatowski R, Loick G, Lehmann KA. Assessment and treatment of neuropathic cancer pain following WHO guidelines. Pain. 1999 Jan;79(1):15-20. doi: 10.1016/S0304-3959(98)00138-9.|Wolf S, Barton D, Kottschade L, Grothey A, Loprinzi C. Chemotherapy-induced peripheral neuropathy: prevention and treatment strategies. Eur J Cancer. 2008 Jul;44(11):1507-15. doi: 10.1016/j.ejca.2008.04.018. Epub 2008 Jun 18. Review.|Smith BH, Lee J, Price C, Baranowski AP. Neuropathic pain: a pathway for care developed by the British Pain Society. Br J Anaesth. 2013 Jul;111(1):73-9. doi: 10.1093/bja/aet206. Review. Erratum in: Br J Anaesth. 2013 Sep;111(3):522.|Ventzel L, Jensen AB, Jensen AR, Jensen TS, Finnerup NB. Chemotherapy-induced pain and neuropathy: a prospective study in patients treated with adjuvant oxaliplatin or docetaxel. Pain. 2016 Mar;157(3):560-568. doi: 10.1097/j.pain.0000000000000404.|Seretny M, Currie GL, Sena ES, Ramnarine S, Grant R, MacLeod MR, Colvin LA, Fallon M. Incidence, prevalence, and predictors of chemotherapy-induced peripheral neuropathy: A systematic review and meta-analysis. Pain. 2014 Dec;155(12):2461-2470. doi: 10.1016/j.pain.2014.09.020. Epub 2014 Sep 23. Review.|Jensen TS, Baron R, Haanpää M, Kalso E, Loeser JD, Rice ASC, Treede RD. A new definition of neuropathic pain. Pain. 2011 Oct;152(10):2204-2205. doi: 10.1016/j.pain.2011.06.017. Epub 2011 Jul 18.|Finnerup NB, Haroutounian S, Kamerman P, Baron R, Bennett DLH, Bouhassira D, Cruccu G, Freeman R, Hansson P, Nurmikko T, Raja SN, Rice ASC, Serra J, Smith BH, Treede RD, Jensen TS. Neuropathic pain: an updated grading system for research and clinical practice. Pain. 2016 Aug;157(8):1599-1606. doi: 10.1097/j.pain.0000000000000492. Review.	Breast Cancer Female|Neuropathic Pain NA NA NA NA NA Female	NA	NA	NA	NA	NA	NA	neuralgia|breast neoplasms	NA	NA
NCT03022305	NA	NA	NA	NA	NA	NA	NA	NA	NA	NA	NA	25130280	Laudner K, Wong R, Onuki T, Lynall R, Meister K. The relationship between clinically measured hip rotational motion and shoulder biomechanics during the pitching motion. J Sci Med Sport. 2015 Sep;18(5):581-4. doi: 10.1016/j.jsams.2014.07.011. Epub 2014 Jul 30.	Hip Alignment and Shoulder Rotation Group one - standard therapy|Group two - neuromuscular therapy Parallel Assignment Treatment Randomized Behavioral|Behavioral All	Pelvic Alignment and Shoulder Function	Interventional	Completed	N/A	3	42	NA	NA	NA
NCT03022513	NA	NA	NA	NA	NA	NA	NA	NA	NA	NA	NA	22825366|24533607|24275240|25625764|25430806|25694210	Carroccio A, Mansueto P, Iacono G, Soresi M, D'Alcamo A, Cavataio F, Brusca I, Florena AM, Ambrosiano G, Seidita A, Pirrone G, Rini GB. Non-celiac wheat sensitivity diagnosed by double-blind placebo-controlled challenge: exploring a new clinical entity. Am J Gastroenterol. 2012 Dec;107(12):1898-906; quiz 1907. doi: 10.1038/ajg.2012.236. Epub 2012 Jul 24.|Mansueto P, Seidita A, D'Alcamo A, Carroccio A. Non-celiac gluten sensitivity: literature review. J Am Coll Nutr. 2014;33(1):39-54. doi: 10.1080/07315724.2014.869996. Review.|Carroccio A, Rini G, Mansueto P. Non-celiac wheat sensitivity is a more appropriate label than non-celiac gluten sensitivity. Gastroenterology. 2014 Jan;146(1):320-1. doi: 10.1053/j.gastro.2013.08.061. Epub 2013 Nov 22.|Carroccio A, D'Alcamo A, Mansueto P. Nonceliac wheat sensitivity in the context of multiple food hypersensitivity: new data from confocal endomicroscopy. Gastroenterology. 2015 Mar;148(3):666-7. doi: 10.1053/j.gastro.2014.11.047. Epub 2015 Jan 24.|Carroccio A, Soresi M, D'Alcamo A, Sciumè C, Iacono G, Geraci G, Brusca I, Seidita A, Adragna F, Carta M, Mansueto P. Risk of low bone mineral density and low body mass index in patients with non-celiac wheat-sensitivity: a prospective observation study. BMC Med. 2014 Nov 28;12:230. doi: 10.1186/s12916-014-0230-2.|Mansueto P, Seidita A, D'Alcamo A, Carroccio A. Role of FODMAPs in Patients With Irritable Bowel Syndrome. Nutr Clin Pract. 2015 Oct;30(5):665-82. doi: 10.1177/0884533615569886. Epub 2015 Feb 18. Review.	Non-celiac Wheat Sensitivity Gluten free diet Parallel Assignment Other Randomized Other All	Fibromyalgia-like Joint/Muscle Pain and Synovitis in Non-celiac Wheat Sensitivity Patients	Interventional	Completed	N/A	3	150	fibromyalgia|myofascial pain syndromes|myalgia|hypersensitivity|synovitis	NA	NA
NCT03022877	NA	NA	NA	NA	NA	NA	NA	NA	NA	NA	NA	11748117|17855673|18359896|19426242|15023554|23063476	Kloner RA, Jennings RB. Consequences of brief ischemia: stunning, preconditioning, and their clinical implications: part 2. Circulation. 2001 Dec 18;104(25):3158-67. Review.|Yellon DM, Hausenloy DJ. Myocardial reperfusion injury. N Engl J Med. 2007 Sep 13;357(11):1121-35. Review.|du Toit EF, Smith W, Muller C, Strijdom H, Stouthammer B, Woodiwiss AJ, Norton GR, Lochner A. Myocardial susceptibility to ischemic-reperfusion injury in a prediabetic model of dietary-induced obesity. Am J Physiol Heart Circ Physiol. 2008 May;294(5):H2336-43. doi: 10.1152/ajpheart.00481.2007. Epub 2008 Mar 21.|Hein M, Roehl AB, Baumert JH, Scherer K, Steendijk P, Rossaint R. Anti-ischemic effects of inotropic agents in experimental right ventricular infarction. Acta Anaesthesiol Scand. 2009 Aug;53(7):941-8. doi: 10.1111/j.1399-6576.2009.01994.x. Epub 2009 May 6.|Kin H, Zhao ZQ, Sun HY, Wang NP, Corvera JS, Halkos ME, Kerendi F, Guyton RA, Vinten-Johansen J. Postconditioning attenuates myocardial ischemia-reperfusion injury by inhibiting events in the early minutes of reperfusion. Cardiovasc Res. 2004 Apr 1;62(1):74-85.|Qarawani D, Cohen A, Nahir M, Hasin Y. Facilitation of left ventricular function recovery post percutaneous coronary intervention by levosimendan. Int J Cardiol. 2013 Sep 20;168(1):237-42. doi: 10.1016/j.ijcard.2012.09.088. Epub 2012 Oct 11.	Myocardial Infarction|Outcome Levosimendan Parallel Assignment Treatment Randomized Drug All	Acute and Chronic Protective Effects of Peri-interventional Administration of Levosimendan in ST Elevation Myocardial Infarctions	Interventional	Unknown status	N/A	3	129	myocardial infarction|st elevation myocardial infarction|infarction	simendan	NA
NCT03022981	NA	NA	NA	NA	NA	NA	NA	NA	NA	NA	NA	NA	Jonas MM, Romero R, Sokal EM, Rosenthal P, Verucchi G, Lin CH, et al. The Safety and Efficacy of Sofosbuvir/Velpatasvir in Pediatric Patients 6 to < 18 years old with Chronic Hepatitis C Infection [Abstract]. AASLD; 2019 08-12 November; Boston, Massachusetts.	Hepatitis C Virus Infection SOF/VEL|SOF/VEL NA NA NA Drug|Drug All	Study to Investigate the Safety and Efficacy of Sofosbuvir/Velpatasvir in Adolescents and Children With Chronic HCV Infection	Interventional	Completed	Phase 2	3	216	hepatitis c|communicable diseases|infection	velpatasvir|sofosbuvir-velpatasvir drug combination|sofosbuvir	NA
NCT03022994	NA	NA	NA	NA	NA	NA	NA	NA	NA	NA	NA	22825366|24533607|24275240|25625764|25430806|25694210|27388423	Carroccio A, Mansueto P, Iacono G, Soresi M, D'Alcamo A, Cavataio F, Brusca I, Florena AM, Ambrosiano G, Seidita A, Pirrone G, Rini GB. Non-celiac wheat sensitivity diagnosed by double-blind placebo-controlled challenge: exploring a new clinical entity. Am J Gastroenterol. 2012 Dec;107(12):1898-906; quiz 1907. doi: 10.1038/ajg.2012.236. Epub 2012 Jul 24.|Mansueto P, Seidita A, D'Alcamo A, Carroccio A. Non-celiac gluten sensitivity: literature review. J Am Coll Nutr. 2014;33(1):39-54. doi: 10.1080/07315724.2014.869996. Review.|Carroccio A, Rini G, Mansueto P. Non-celiac wheat sensitivity is a more appropriate label than non-celiac gluten sensitivity. Gastroenterology. 2014 Jan;146(1):320-1. doi: 10.1053/j.gastro.2013.08.061. Epub 2013 Nov 22.|Carroccio A, D'Alcamo A, Mansueto P. Nonceliac wheat sensitivity in the context of multiple food hypersensitivity: new data from confocal endomicroscopy. Gastroenterology. 2015 Mar;148(3):666-7. doi: 10.1053/j.gastro.2014.11.047. Epub 2015 Jan 24.|Carroccio A, Soresi M, D'Alcamo A, Sciumè C, Iacono G, Geraci G, Brusca I, Seidita A, Adragna F, Carta M, Mansueto P. Risk of low bone mineral density and low body mass index in patients with non-celiac wheat-sensitivity: a prospective observation study. BMC Med. 2014 Nov 28;12:230. doi: 10.1186/s12916-014-0230-2.|Mansueto P, Seidita A, D'Alcamo A, Carroccio A. Role of FODMAPs in Patients With Irritable Bowel Syndrome. Nutr Clin Pract. 2015 Oct;30(5):665-82. doi: 10.1177/0884533615569886. Epub 2015 Feb 18. Review.|Di Liberto D, Mansueto P, D'Alcamo A, Lo Pizzo M, Lo Presti E, Geraci G, Fayer F, Guggino G, Iacono G, Dieli F, Carroccio A. Predominance of Type 1 Innate Lymphoid Cells in the Rectal Mucosa of Patients With Non-Celiac Wheat Sensitivity: Reversal After a Wheat-Free Diet. Clin Transl Gastroenterol. 2016 Jul 7;7(7):e178. doi: 10.1038/ctg.2016.35.	Non-celiac Wheat Sensitivity Duodenum and rectum examination NA NA NA Other All	NA	NA	NA	NA	NA	NA	hypersensitivity|irritable bowel syndrome	NA	NA
NCT03023228	NA	NA	NA	NA	NA	NA	NA	NA	NA	NA	NA	24557596	Magee MF, Khan NH, Desale S, Nassar CM. Diabetes to Go: Knowledge- and Competency-Based Hospital Survival Skills Diabetes Education Program Improves Postdischarge Medication Adherence. Diabetes Educ. 2014 May;40(3):344-350. Epub 2014 Feb 20.	Diabetes Mellitus|Hyperglycemia diabetes self-management education NA NA NA Behavioral All	NA	NA	NA	NA	NA	NA	diabetes mellitus|hyperglycemia	NA	NA
NCT03023241	NA	NA	NA	NA	NA	NA	NA	NA	NA	NA	NA	19400928|23670165|25596361|26384156|27378135	Gamper M, Viereck V, Geissbühler V, Eberhard J, Binder J, Moll C, Rehrauer H, Moser R. Gene expression profile of bladder tissue of patients with ulcerative interstitial cystitis. BMC Genomics. 2009 Apr 28;10:199. doi: 10.1186/1471-2164-10-199.|Gamper M, Viereck V, Eberhard J, Binder J, Moll C, Welter J, Moser R. Local immune response in bladder pain syndrome/interstitial cystitis ESSIC type 3C. Int Urogynecol J. 2013 Dec;24(12):2049-57. doi: 10.1007/s00192-013-2112-0. Epub 2013 May 14.|Gamper M, Regauer S, Welter J, Eberhard J, Viereck V. Are mast cells still good biomarkers for bladder pain syndrome/interstitial cystitis? J Urol. 2015 Jun;193(6):1994-2000. doi: 10.1016/j.juro.2015.01.036. Epub 2015 Jan 14.|Gamper M, Moser R, Viereck V. Have we been led astray by the NGF biomarker data? Neurourol Urodyn. 2017 Jan;36(1):203-204. doi: 10.1002/nau.22882. Epub 2015 Sep 18.|Regauer S, Gamper M, Fehr MK, Viereck V. Sensory Hyperinnervation Distinguishes Bladder Pain Syndrome/Interstitial Cystitis from Overactive Bladder Syndrome. J Urol. 2017 Jan;197(1):159-166. doi: 10.1016/j.juro.2016.06.089. Epub 2016 Jul 1.	Bladder Pain Syndrome|Interstitial Cystitis|Overactive Bladder biopsy NA NA NA Procedure Female	NA	NA	NA	NA	NA	NA	urinary bladder, overactive|somatoform disorders|cystitis|syndrome|cystitis, interstitial	NA	NA
NCT03023436	NA	NA	NA	NA	NA	NA	NA	NA	NA	NA	NA	26903580|27650694	Hu Y, Huang C, Sun Y, Su X, Cao H, Hu J, Xue Y, Suo J, Tao K, He X, Wei H, Ying M, Hu W, Du X, Chen P, Liu H, Zheng C, Liu F, Yu J, Li Z, Zhao G, Chen X, Wang K, Li P, Xing J, Li G. Morbidity and Mortality of Laparoscopic Versus Open D2 Distal Gastrectomy for Advanced Gastric Cancer: A Randomized Controlled Trial. J Clin Oncol. 2016 Apr 20;34(12):1350-7. doi: 10.1200/JCO.2015.63.7215. Epub 2016 Feb 22.|Geng X, Liu H, Lin T, Hu Y, Chen H, Zhao L, Mou T, Qi X, Yu J, Li G. Survival benefit of gastrectomy for gastric cancer with peritoneal carcinomatosis: a propensity score-matched analysis. Cancer Med. 2016 Oct;5(10):2781-2791. doi: 10.1002/cam4.877. Epub 2016 Sep 20.	Stomach Neoplasm Cytoreductive surgery|Hyperthermic Intraperitoneal Chemotherapy|Fluoropyrimidine|Cisplatin NA NA NA Procedure|Procedure|Drug|Drug All	NA	NA	NA	NA	NA	NA	stomach neoplasms	capecitabine|fluorouracil	NA
NCT03023488	NA	NA	NA	NA	NA	NA	NA	NA	NA	NA	NA	26381037	Sener TE, Cloutier J, Villa L, Marson F, Butticè S, Doizi S, Traxer O. Can We Provide Low Intrarenal Pressures with Good Irrigation Flow by Decreasing the Size of Ureteral Access Sheaths? J Endourol. 2016 Jan;30(1):49-55. doi: 10.1089/end.2015.0387. Epub 2015 Sep 18. Erratum in: J Endourol. 2017 Jan;31(1):110.	Circulatory; Change flexible ureteroscopy|Doppler Ultrasound examination|laser lithotripsy NA NA NA Procedure|Device|Device All	NA	NA	NA	NA	NA	NA	NA	NA	NA
NCT03024021	NA	NA	NA	NA	NA	NA	NA	NA	NA	NA	NA	27733184|26291387	Genbrugge C, Eertmans W, Meex I, Van Kerrebroeck M, Daems N, Creemers A, Jans F, Boer W, Dens J, De Deyne C. What is the value of regional cerebral saturation in post-cardiac arrest patients? A prospective observational study. Crit Care. 2016 Oct 13;20(1):327.|Nishiyama K, Ito N, Orita T, Hayashida K, Arimoto H, Beppu S, Abe M, Unoki T, Endo T, Murai A, Hatada T, Yamada N, Mizobuchi M, Himeno H, Okuchi K, Yasuda H, Mochizuki T, Shiga K, Kikuchi M, Tsujimura Y, Hatanaka T, Nagao K; J-POP Registry Investigators. Regional cerebral oxygen saturation monitoring for predicting interventional outcomes in patients following out-of-hospital cardiac arrest of presumed cardiac cause: A prospective, observational, multicentre study. Resuscitation. 2015 Nov;96:135-41. doi: 10.1016/j.resuscitation.2015.07.049. Epub 2015 Aug 17.	Cardiac Arrest|Hypoxic-Ischemic Encephalopathy|Post-Cardiorespiratory Arrest Coma Near-infrared spectroscopy (NIRS) (INVOS®, Covidien) NA NA NA Device All	NA	NA	NA	NA	NA	NA	brain ischemia|hypothermia|heart arrest|brain diseases|hypoxia-ischemia, brain	NA	NA
NCT03024372	NA	NA	NA	NA	NA	NA	NA	NA	NA	NA	NA	12891102|26806237|26506936|11531868	Shenoy S, Miller A, Petersen F, Kirsch WM, Konkin T, Kim P, Dickson C, Schild AF, Stewart L, Reyes M, Anton L, Woodward RS. A multicenter study of permanent hemodialysis access patency: beneficial effect of clipped vascular anastomotic technique. J Vasc Surg. 2003 Aug;38(2):229-35.|Nguyen KP, Teruya T, Alabi O, Sheng N, Bianchi C, Chiriano J, Dehom S, Abou-Zamzam A. Comparison of Nonpenetrating Titanium Clips versus Continuous Polypropylene Suture in Dialysis Access Creation. Ann Vasc Surg. 2016 Apr;32:15-9. doi: 10.1016/j.avsg.2015.11.008. Epub 2016 Jan 22.|Aitken E, Jeans E, Aitken M, Kingsmore D. A randomized controlled trial of interrupted versus continuous suturing techniques for radiocephalic fistulas. J Vasc Surg. 2015 Dec;62(6):1575-82. doi: 10.1016/j.jvs.2015.07.083. Epub 2015 Oct 23. Erratum in: J Vasc Surg. 2016 Apr;63(4):1133.|Zeebregts C, van den Dungen J, Buikema H, van der Want J, van Schilfgaarde R. Preservation of endothelial integrity and function in experimental vascular anastomosis with non-penetrating clips. Br J Surg. 2001 Sep;88(9):1201-8.	Arteriovenous Fistula AV Fistula creation with sutures|AV Fistula creation with clips Parallel Assignment Treatment Randomized Device|Device All	Continuous Suturing Versus Interrupted Clips for Brachiocephalic AV Fistula Creation	Interventional	Withdrawn	N/A	2	0	arteriovenous fistula|fistula	NA	NA
NCT03024450	NA	NA	NA	NA	NA	NA	NA	NA	NA	NA	NA	20728210|22645475|22797858|24943493|26857702|27324991|23430266	Bang YJ, Van Cutsem E, Feyereislova A, Chung HC, Shen L, Sawaki A, Lordick F, Ohtsu A, Omuro Y, Satoh T, Aprile G, Kulikov E, Hill J, Lehle M, Rüschoff J, Kang YK; ToGA Trial Investigators. Trastuzumab in combination with chemotherapy versus chemotherapy alone for treatment of HER2-positive advanced gastric or gastro-oesophageal junction cancer (ToGA): a phase 3, open-label, randomised controlled trial. Lancet. 2010 Aug 28;376(9742):687-97. doi: 10.1016/S0140-6736(10)61121-X. Epub 2010 Aug 19. Erratum in: Lancet. 2010 Oct 16;376(9749):1302.|Halon A, Donizy P, Biecek P, Rudno-Rudzinska J, Kielan W, Matkowski R. HER-2 expression in immunohistochemistry has no prognostic significance in gastric cancer patients. ScientificWorldJournal. 2012;2012:941259. doi: 10.1100/2012/941259. Epub 2012 May 3.|Shitara K, Yatabe Y, Matsuo K, Sugano M, Kondo C, Takahari D, Ura T, Tajika M, Ito S, Muro K. Prognosis of patients with advanced gastric cancer by HER2 status and trastuzumab treatment. Gastric Cancer. 2013 Apr;16(2):261-7. doi: 10.1007/s10120-012-0179-9. Epub 2012 Jul 14.|Gomez-Martín C, Lopez-Rios F, Aparicio J, Barriuso J, García-Carbonero R, Pazo R, Rivera F, Salgado M, Salud A, Vázquez-Sequeiros E, Lordick F. A critical review of HER2-positive gastric cancer evaluation and treatment: from trastuzumab, and beyond. Cancer Lett. 2014 Aug 28;351(1):30-40. doi: 10.1016/j.canlet.2014.05.019. Epub 2014 Jun 3. Review.|Gong J, Liu T, Fan Q, Bai L, Bi F, Qin S, Wang J, Xu N, Cheng Y, Bai Y, Liu W, Wang L, Shen L. Optimal regimen of trastuzumab in combination with oxaliplatin/ capecitabine in first-line treatment of HER2-positive advanced gastric cancer (CGOG1001): a multicenter, phase II trial. BMC Cancer. 2016 Feb 8;16:68. doi: 10.1186/s12885-016-2092-9.|Jiang H, Li Q, Yu S, Yu Y, Wang Y, Li W, Cui Y, Liu T. Impact of HER2 expression on outcome in gastric cancer patients with liver metastasis. Clin Transl Oncol. 2017 Feb;19(2):197-203. doi: 10.1007/s12094-016-1523-z. Epub 2016 Jun 20.|Aizawa M, Nagatsuma AK, Kitada K, Kuwata T, Fujii S, Kinoshita T, Ochiai A. Evaluation of HER2-based biology in 1,006 cases of gastric cancer in a Japanese population. Gastric Cancer. 2014 Jan;17(1):34-42. doi: 10.1007/s10120-013-0239-9. Epub 2013 Feb 22.	Gastric Adenocarcinoma H+CT NA NA NA Drug All	NA	NA	NA	NA	NA	NA	adenocarcinoma	trastuzumab	NA
NCT03024658	NA	NA	NA	NA	NA	NA	NA	NA	NA	NA	NA	9074968|12456460|15105237|19403595|11435250|14674978|3057937|11549535|3292784|19926983|11733397	Pelosi P, Croci M, Ravagnan I, Cerisara M, Vicardi P, Lissoni A, Gattinoni L. Respiratory system mechanics in sedated, paralyzed, morbidly obese patients. J Appl Physiol (1985). 1997 Mar;82(3):811-8.|Eichenberger A, Proietti S, Wicky S, Frascarolo P, Suter M, Spahn DR, Magnusson L. Morbid obesity and postoperative pulmonary atelectasis: an underestimated problem. Anesth Analg. 2002 Dec;95(6):1788-92, table of contents.|Coussa M, Proietti S, Schnyder P, Frascarolo P, Suter M, Spahn DR, Magnusson L. Prevention of atelectasis formation during the induction of general anesthesia in morbidly obese patients. Anesth Analg. 2004 May;98(5):1491-5, table of contents.|Almarakbi WA, Fawzi HM, Alhashemi JA. Effects of four intraoperative ventilatory strategies on respiratory compliance and gas exchange during laparoscopic gastric banding in obese patients. Br J Anaesth. 2009 Jun;102(6):862-8. doi: 10.1093/bja/aep084. Epub 2009 Apr 29.|Pelosi P, Goldner M, McKibben A, Adams A, Eccher G, Caironi P, Losappio S, Gattinoni L, Marini JJ. Recruitment and derecruitment during acute respiratory failure: an experimental study. Am J Respir Crit Care Med. 2001 Jul 1;164(1):122-30.|Luecke T, Roth H, Joachim A, Herrmann P, Deventer B, Weisser G, Pelosi P, Quintel M. Effects of end-inspiratory and end-expiratory pressures on alveolar recruitment and derecruitment in saline-washout-induced lung injury -- a computed tomography study. Acta Anaesthesiol Scand. 2004 Jan;48(1):82-92.|Gattinoni L, Pesenti A, Bombino M, Baglioni S, Rivolta M, Rossi F, Rossi G, Fumagalli R, Marcolin R, Mascheroni D, et al. Relationships between lung computed tomographic density, gas exchange, and PEEP in acute respiratory failure. Anesthesiology. 1988 Dec;69(6):824-32.|Maggiore SM, Jonson B, Richard JC, Jaber S, Lemaire F, Brochard L. Alveolar derecruitment at decremental positive end-expiratory pressure levels in acute lung injury: comparison with the lower inflection point, oxygenation, and compliance. Am J Respir Crit Care Med. 2001 Sep 1;164(5):795-801.|Gattinoni L, Pesenti A, Baglioni S, Vitale G, Rivolta M, Pelosi P. Inflammatory pulmonary edema and positive end-expiratory pressure: correlations between imaging and physiologic studies. J Thorac Imaging. 1988 Jul;3(3):59-64. Review.|Fougères E, Teboul JL, Richard C, Osman D, Chemla D, Monnet X. Hemodynamic impact of a positive end-expiratory pressure setting in acute respiratory distress syndrome: importance of the volume status. Crit Care Med. 2010 Mar;38(3):802-7. doi: 10.1097/CCM.0b013e3181c587fd.|McQuillan BM, Picard MH, Leavitt M, Weyman AE. Clinical correlates and reference intervals for pulmonary artery systolic pressure among echocardiographically normal subjects. Circulation. 2001 Dec 4;104(23):2797-802.	Morbid Obesity positive end expiratory pressure (PEEP) Parallel Assignment Basic Science Randomized Other All	Effect of Positive End Expiratory Pressure at the Time of Induction in Morbidly Obese Patients	Interventional	Completed	N/A	2	70	obesity, morbid	NA	NA
NCT03024775	NA	NA	NA	NA	NA	NA	NA	NA	NA	NA	NA	22825366|25625764|25430806|25694210|22224763|21113163|21030634	Carroccio A, Mansueto P, Iacono G, Soresi M, D'Alcamo A, Cavataio F, Brusca I, Florena AM, Ambrosiano G, Seidita A, Pirrone G, Rini GB. Non-celiac wheat sensitivity diagnosed by double-blind placebo-controlled challenge: exploring a new clinical entity. Am J Gastroenterol. 2012 Dec;107(12):1898-906; quiz 1907. doi: 10.1038/ajg.2012.236. Epub 2012 Jul 24.|Carroccio A, D'Alcamo A, Mansueto P. Nonceliac wheat sensitivity in the context of multiple food hypersensitivity: new data from confocal endomicroscopy. Gastroenterology. 2015 Mar;148(3):666-7. doi: 10.1053/j.gastro.2014.11.047. Epub 2015 Jan 24.|Carroccio A, Soresi M, D'Alcamo A, Sciumè C, Iacono G, Geraci G, Brusca I, Seidita A, Adragna F, Carta M, Mansueto P. Risk of low bone mineral density and low body mass index in patients with non-celiac wheat-sensitivity: a prospective observation study. BMC Med. 2014 Nov 28;12:230. doi: 10.1186/s12916-014-0230-2.|Mansueto P, Seidita A, D'Alcamo A, Carroccio A. Role of FODMAPs in Patients With Irritable Bowel Syndrome. Nutr Clin Pract. 2015 Oct;30(5):665-82. doi: 10.1177/0884533615569886. Epub 2015 Feb 18. Review.|Spits H, Cupedo T. Innate lymphoid cells: emerging insights in development, lineage relationships, and function. Annu Rev Immunol. 2012;30:647-75. doi: 10.1146/annurev-immunol-020711-075053. Epub 2012 Jan 6. Review.|Spits H, Di Santo JP. The expanding family of innate lymphoid cells: regulators and effectors of immunity and tissue remodeling. Nat Immunol. 2011 Jan;12(1):21-7. doi: 10.1038/ni.1962. Epub 2010 Nov 28. Review.|Veldhoen M, Withers DR. Immunology. Innate lymphoid cell relations. Science. 2010 Oct 29;330(6004):594-5. doi: 10.1126/science.1198298.	Non-celiac Wheat Sensitivity Wheat flour|Placebo Crossover Assignment Other Randomized Dietary Supplement|Dietary Supplement All	Response to Different Wheat Genotypes in Not-celiac Wheat Sensitivity	Interventional	Recruiting	N/A	4	50	hypersensitivity	NA	NA
NCT03024931	NA	NA	NA	NA	NA	NA	NA	NA	NA	NA	NA	11680441|9915670|21789167|10329105|21764766|13126521|13105270|16994980|16994214	Herndon DN, Hart DW, Wolf SE, Chinkes DL, Wolfe RR. Reversal of catabolism by beta-blockade after severe burns. N Engl J Med. 2001 Oct 25;345(17):1223-9.|Huang YS, Yang ZC, Liu XS, Chen FM, He BB, Li A, Crowther RS. Serial experimental and clinical studies on the pathogenesis of multiple organ dysfunction syndrome (MODS) in severe burns. Burns. 1998 Dec;24(8):706-16.|Jeschke MG, Gauglitz GG, Kulp GA, Finnerty CC, Williams FN, Kraft R, Suman OE, Mlcak RP, Herndon DN. Long-term persistance of the pathophysiologic response to severe burn injury. PLoS One. 2011;6(7):e21245. doi: 10.1371/journal.pone.0021245. Epub 2011 Jul 18.|Jeschke MG, Herndon DN, Wolf SE, DebRoy MA, Rai J, Lichtenbelt BJ, Barrow RE. Recombinant human growth hormone alters acute phase reactant proteins, cytokine expression, and liver morphology in burned rats. J Surg Res. 1999 May 15;83(2):122-9.|Kasten KR, Makley AT, Kagan RJ. Update on the critical care management of severe burns. J Intensive Care Med. 2011 Jul-Aug;26(4):223-36. doi: 10.1177/0885066610390869.|CUTHBERTSON DP. Interrelationship of metabolic changes consequent to injury. Br Med Bull. 1954;10(1):33-7.|CUTHBERTSON DP. Nutrition. Annu Rev Med. 1953;4:135-62.|Bell JR, Clark AM, Cuthbertson DP. Experimental traumatic shock. J Physiol. 1938 May 14;92(4):361-70.|Cathcart EP, Cuthbertson DP. The composition and distribution of the fatty substances of the human subject. J Physiol. 1931 Jul 6;72(3):349-60.	Burns observational study NA NA NA Other All	NA	NA	NA	NA	NA	NA	burns	NA	NA
NCT03025451	NA	NA	NA	NA	NA	NA	NA	NA	NA	NA	NA	21944675|26830523|26618437|24527219|25476714	Rankin P, Morton DP, Diehl H, Gobble J, Morey P, Chang E. Effectiveness of a volunteer-delivered lifestyle modification program for reducing cardiovascular disease risk factors. Am J Cardiol. 2012 Jan 1;109(1):82-6. doi: 10.1016/j.amjcard.2011.07.069. Epub 2011 Sep 23.|Leibold C, Shubrook JH, Nakazawa M, Drozek D. Effectiveness of the Complete Health Improvement Program in Reducing Risk Factors for Cardiovascular Disease in an Appalachian Population. J Am Osteopath Assoc. 2016 Feb;116(2):84-91. doi: 10.7556/jaoa.2016.020.|Vogelgesang J, Drozek D, Nakazawa M, Shubrook JH. Payer source influence on effectiveness of lifestyle medicine programs. Am J Manag Care. 2015 Sep 1;21(9):e503-8.|Drozek D, Diehl H, Nakazawa M, Kostohryz T, Morton D, Shubrook JH. Short-term effectiveness of a lifestyle intervention program for reducing selected chronic disease risk factors in individuals living in rural appalachia: a pilot cohort study. Adv Prev Med. 2014;2014:798184. doi: 10.1155/2014/798184. Epub 2014 Jan 16.|Kent LM, Morton DP, Rankin PM, Mitchell BG, Chang E, Diehl H. Gender differences in effectiveness of the Complete Health Improvement Program (CHIP) lifestyle intervention: an Australasian study. Health Promot J Austr. 2014 Dec;25(3):222-9. doi: 10.1071/HE14041.	Cardiovascular Diseases|Diabetes Mellitus|Dyslipidemias|Hypertension|Overweight and Obesity The Complete Health Improvement Program NA NA NA Behavioral All	NA	NA	NA	NA	NA	NA	overweight|dyslipidemias|cardiovascular diseases|hypertension	NA	NA
NCT03025581	NA	NA	NA	NA	NA	NA	NA	NA	NA	NA	NA	8598837|23583208|2618602|6338721|6377899|6483296|7219903|16034897|6696003|24778358|3940333|6712896	Hannah ME, Ohlsson A, Farine D, Hewson SA, Hodnett ED, Myhr TL, Wang EE, Weston JA, Willan AR. Induction of labor compared with expectant management for prelabor rupture of the membranes at term. TERMPROM Study Group. N Engl J Med. 1996 Apr 18;334(16):1005-10.|Cahill AG, Tuuli MG. Labor in 2013: the new frontier. Am J Obstet Gynecol. 2013 Dec;209(6):531-4. doi: 10.1016/j.ajog.2013.04.016. Epub 2013 Apr 10. Review.|Christensson K, Nilsson BA, Stock S, Matthiesen AS, Uvnäs-Moberg K. Effect of nipple stimulation on uterine activity and on plasma levels of oxytocin in full term, healthy, pregnant women. Acta Obstet Gynecol Scand. 1989;68(3):205-10.|Elliott JP, Flaherty JF. The use of breast stimulation to ripen the cervix in term pregnancies. Am J Obstet Gynecol. 1983 Mar 1;145(5):553-6.|Elliott JP, Flaherty JF. The use of breast stimulation to prevent postdate pregnancy. Am J Obstet Gynecol. 1984 Jul 15;149(6):628-32.|Hill WC, Moenning RK, Katz M, Kitzmiller JL. Characteristics of uterine activity during the breast stimulation stress test. Obstet Gynecol. 1984 Oct;64(4):489-92.|Johnson JW, Daikoku NH, Niebyl JR, Johnson TR Jr, Khouzami VA, Witter FR. Premature rupture of the membranes and prolonged latency. Obstet Gynecol. 1981 May;57(5):547-56.|Kavanagh J, Kelly AJ, Thomas J. Breast stimulation for cervical ripening and induction of labour. Cochrane Database Syst Rev. 2005 Jul 20;(3):CD003392. Review.|Leake RD, Buster JE, Fisher DA. The oxytocin secretory response to breast stimulation in women during the menstrual cycle. Am J Obstet Gynecol. 1984 Feb 15;148(4):457-60.|Mishanina E, Rogozinska E, Thatthi T, Uddin-Khan R, Khan KS, Meads C. Use of labour induction and risk of cesarean delivery: a systematic review and meta-analysis. CMAJ. 2014 Jun 10;186(9):665-73. doi: 10.1503/cmaj.130925. Epub 2014 Apr 28. Review.|Salmon YM, Kee WH, Tan SL, Jen SW. Cervical ripening by breast stimulation. Obstet Gynecol. 1986 Jan;67(1):21-4.|Viegas OA, Arulkumaran S, Gibb DM, Ratnam SS. Nipple stimulation in late pregnancy causing uterine hyperstimulation and profound fetal bradycardia. Br J Obstet Gynaecol. 1984 Apr;91(4):364-6.	Premature Rupture of Fetal Membranes Nipple stimulation NA NA NA Other Female	Does Nipple Stimulation Shorten Time to Vaginal Birth in Women With Term PROM?	Interventional	Unknown status	N/A	2	80	fetal membranes, premature rupture|rupture	NA	NA
NCT03025594	NA	NA	NA	NA	NA	NA	NA	NA	NA	NA	NA	27317871|26810604|23516031|24939863|27106963|17464603|24719708|21561303|22535806	Hinzpeter J, Barrientos C, Zamorano Á, Martinez Á, Palet M, Wulf R, Barahona M, Sepúlveda JM, Guerra M, Bustamante T, Del Campo M, Tapia E, Lagos N. Gonyautoxins: First evidence in pain management in total knee arthroplasty. Toxicon. 2016 Sep 1;119:180-5. doi: 10.1016/j.toxicon.2016.06.010. Epub 2016 Jun 15.|Fan L, Yu X, Zan P, Liu J, Ji T, Li G. Comparison of Local Infiltration Analgesia With Femoral Nerve Block for Total Knee Arthroplasty: A Prospective, Randomized Clinical Trial. J Arthroplasty. 2016 Jun;31(6):1361-1365. doi: 10.1016/j.arth.2015.12.028. Epub 2015 Dec 20.|Chaumeron A, Audy D, Drolet P, Lavigne M, Vendittoli PA. Periarticular injection in knee arthroplasty improves quadriceps function. Clin Orthop Relat Res. 2013 Jul;471(7):2284-95. doi: 10.1007/s11999-013-2928-4. Epub 2013 Mar 21. Erratum in: Clin Orthop Relat Res. 2013 Jun;471(6):2042.|Andersen LØ, Kehlet H. Analgesic efficacy of local infiltration analgesia in hip and knee arthroplasty: a systematic review. Br J Anaesth. 2014 Sep;113(3):360-74. doi: 10.1093/bja/aeu155. Epub 2014 Jun 17. Review.|Albrecht E, Guyen O, Jacot-Guillarmod A, Kirkham KR. The analgesic efficacy of local infiltration analgesia vs femoral nerve block after total knee arthroplasty: a systematic review and meta-analysis. Br J Anaesth. 2016 May;116(5):597-609. doi: 10.1093/bja/aew099. Review.|Toftdahl K, Nikolajsen L, Haraldsted V, Madsen F, Tønnesen EK, Søballe K. Comparison of peri- and intraarticular analgesia with femoral nerve block after total knee arthroplasty: a randomized clinical trial. Acta Orthop. 2007 Apr;78(2):172-9.|Moghtadaei M, Farahini H, Faiz SH, Mokarami F, Safari S. Pain Management for Total Knee Arthroplasty: Single-Injection Femoral Nerve Block versus Local Infiltration Analgesia. Iran Red Crescent Med J. 2014 Jan;16(1):e13247. doi: 10.5812/ircmj.13247. Epub 2014 Jan 5.|Affas F, Nygårds EB, Stiller CO, Wretenberg P, Olofsson C. Pain control after total knee arthroplasty: a randomized trial comparing local infiltration anesthesia and continuous femoral block. Acta Orthop. 2011 Aug;82(4):441-7. doi: 10.3109/17453674.2011.581264. Epub 2011 May 11.|Ng FY, Chiu KY, Yan CH, Ng KF. Continuous femoral nerve block versus patient-controlled analgesia following total knee arthroplasty. J Orthop Surg (Hong Kong). 2012 Apr;20(1):23-6.	Knee Arthroplasty|Pain Management Gonyautoxins|Chirocaine ketorolac epinephrine Parallel Assignment Treatment Randomized Drug|Drug All	Gonyautoxins Local Periarticular Injection for Pain Management After Total Knee Arthroplasty	Interventional	Unknown status	Phase 3	2	64	NA	ketorolac|epinephrine|levobupivacaine	NA
NCT03025724	NA	NA	NA	NA	NA	NA	NA	NA	NA	NA	NA	20231499|8176018	Rogers HW, Weinstock MA, Harris AR, Hinckley MR, Feldman SR, Fleischer AB, Coldiron BM. Incidence estimate of nonmelanoma skin cancer in the United States, 2006. Arch Dermatol. 2010 Mar;146(3):283-7. doi: 10.1001/archdermatol.2010.19.|Miller DL, Weinstock MA. Nonmelanoma skin cancer in the United States: incidence. J Am Acad Dermatol. 1994 May;30(5 Pt 1):774-8.	Squamous Cell Carcinoma Levulan Kerastick|blue light source|participant satisfaction survey Parallel Assignment Treatment Randomized Drug|Device|Other All	Photodynamic Therapy for Treatment of Cutaneous Squamous Cell Carcinoma in Situ	Interventional	Unknown status	N/A	2	40	carcinoma in situ|carcinoma, squamous cell|carcinoma	aminolevulinic acid	NA
NCT03026361	NA	NA	NA	NA	NA	NA	NA	NA	NA	NA	NA	19037107|12543777|21743296	Schiller HB, Szekeres A, Binder BR, Stockinger H, Leksa V. Mannose 6-phosphate/insulin-like growth factor 2 receptor limits cell invasion by controlling alphaVbeta3 integrin expression and proteolytic processing of urokinase-type plasminogen activator receptor. Mol Biol Cell. 2009 Feb;20(3):745-56. doi: 10.1091/mbc.E08-06-0569. Epub 2008 Nov 26.|Zavras AI, Pitiphat W, Wu T, Cartsos V, Lam A, Douglass CW, Diehl SR. Insulin-like growth factor II receptor gene-167 genotype increases the risk of oral squamous cell carcinoma in humans. Cancer Res. 2003 Jan 15;63(2):296-7.|Pawar H, Kashyap MK, Sahasrabuddhe NA, Renuse S, Harsha HC, Kumar P, Sharma J, Kandasamy K, Marimuthu A, Nair B, Rajagopalan S, Maharudraiah J, Premalatha CS, Kumar KV, Vijayakumar M, Chaerkady R, Prasad TS, Kumar RV, Kumar RV, Pandey A. Quantitative tissue proteomics of esophageal squamous cell carcinoma for novel biomarker discovery. Cancer Biol Ther. 2011 Sep 15;12(6):510-22. doi: 10.4161/cbt.12.6.16833. Epub 2011 Sep 15.	Oral Lichen Planus|Oral Squamous Cell Carcinoma global proteomic profiling NA NA NA Genetic All	NA	NA	NA	NA	NA	NA	lichen planus|lichen planus, oral	NA	NA
NCT03026413	NA	NA	NA	NA	NA	NA	NA	NA	NA	NA	NA	23515263|22820056	Neuzil P, Reddy VY, Kautzner J, Petru J, Wichterle D, Shah D, Lambert H, Yulzari A, Wissner E, Kuck KH. Electrical reconnection after pulmonary vein isolation is contingent on contact force during initial treatment: results from the EFFICAS I study. Circ Arrhythm Electrophysiol. 2013 Apr;6(2):327-33. doi: 10.1161/CIRCEP.113.000374. Epub 2013 Mar 20.|Reddy VY, Shah D, Kautzner J, Schmidt B, Saoudi N, Herrera C, Jaïs P, Hindricks G, Peichl P, Yulzari A, Lambert H, Neuzil P, Natale A, Kuck KH. The relationship between contact force and clinical outcome during radiofrequency catheter ablation of atrial fibrillation in the TOCCATA study. Heart Rhythm. 2012 Nov;9(11):1789-95. doi: 10.1016/j.hrthm.2012.07.016. Epub 2012 Jul 20.	Atrial Fibrillation|Pulmonary Vein Isolation pulmonary vein antrum modification Parallel Assignment Treatment Randomized Procedure All	The Comparison Between the PVAM and CPVI for the Patients of PAF	Interventional	Completed	N/A	2	180	atrial fibrillation	NA	NA
NCT03026452	NA	NA	NA	NA	NA	NA	NA	NA	NA	NA	NA	27916360|27793949|27781199|27780345|27766709|27010381	Sasaki K, Margonis GA, Andreatos N, Kim Y, Wilson A, Gani F, Amini N, Pawlik TM. Combined resection and RFA in colorectal liver metastases: stratification of long-term outcomes. J Surg Res. 2016 Nov;206(1):182-189. doi: 10.1016/j.jss.2016.06.098. Epub 2016 Jul 4.|Giorgio A, Merola MG, Montesarchio L, Merola F, Santoro B, Coppola C, Gatti P, Amendola F, DI Sarno A, Calvanese A, Matteucci P, Giorgio V. Sorafenib Combined with Radio-frequency Ablation Compared with Sorafenib Alone in Treatment of Hepatocellular Carcinoma Invading Portal Vein: A Western Randomized Controlled Trial. Anticancer Res. 2016 Nov;36(11):6179-6183.|Makino Y, Imai Y, Igura T, Kogita S, Sawai Y, Fukuda K, Iwamoto T, Okabe J, Takamura M, Fujita N, Hori M, Takehara T, Kudo M, Murakami T. Feasibility of Extracted-Overlay Fusion Imaging for Intraoperative Treatment Evaluation of Radiofrequency Ablation for Hepatocellular Carcinoma. Liver Cancer. 2016 Oct;5(4):269-279. Epub 2016 Sep 14.|Aissou S, Cartier V, Hamy A, Plumereau F, Aube C, Lermite E. Radiofrequency in the Management of Colorectal Liver Metastases: A 10-Year Experience at a Single Center. Surg Technol Int. 2016 Oct 26;29:99-105.|Barat M, Fohlen A, Cassinotto C, Jannot AS, Dautry R, Pelage JP, Boudiaf M, Pocard M, Eveno C, Taouli B, Soyer P, Dohan A. One-month apparent diffusion coefficient correlates with response to radiofrequency ablation of hepatocellular carcinoma. J Magn Reson Imaging. 2017 Jun;45(6):1648-1658. doi: 10.1002/jmri.25521. Epub 2016 Oct 20.|Seror O, N'Kontchou G, Nault JC, Rabahi Y, Nahon P, Ganne-Carrié N, Grando V, Zentar N, Beaugrand M, Trinchet JC, Diallo A, Sellier N. Hepatocellular Carcinoma within Milan Criteria: No-Touch Multibipolar Radiofrequency Ablation for Treatment-Long-term Results. Radiology. 2016 Aug;280(2):611-21. doi: 10.1148/radiol.2016150743. Epub 2016 Mar 24. Erratum in: Radiology. 2016 Sep;280(3):981.	Liver Cancer US-guided RFA NA NA NA Procedure All	NA	NA	NA	NA	NA	NA	liver neoplasms	NA	NA
NCT03026530	NA	NA	NA	NA	NA	NA	NA	NA	NA	NA	NA	29290563	Pasquier EK, Andersson E. Pulmonary recruitment maneuver reduces pain after laparoscopic bariatric surgery: a randomized controlled clinical trial. Surg Obes Relat Dis. 2018 Mar;14(3):386-392. doi: 10.1016/j.soard.2017.11.017. Epub 2017 Nov 22.	Pain, Postoperative|Postoperative Nausea and Vomiting Laparoscopic bariatric surgery|Pulmonary recruitment maneuver|Ventilator Parallel Assignment Prevention Randomized Procedure|Procedure|Device All	Effect of Pulmonary Recruitment Maneuver (PRM) on Pain and Nausea After Laparoscopic Bariatric Surgery	Interventional	Completed	N/A	2	200	vomiting|pain, postoperative|nausea|postoperative nausea and vomiting	NA	NA
NCT03026634	NA	NA	NA	NA	NA	NA	NA	NA	NA	NA	NA	25242802|27938912|26612581	Fox H, Puehler T, Schulz U, Bitter T, Horstkotte D, Oldenburg O. Delayed recovery from Cheyne-Stokes respiration in heart failure after successful cardiac transplantation: a case report. Transplant Proc. 2014 Sep;46(7):2462-3. doi: 10.1016/j.transproceed.2014.06.063.|Basic K, Fox H, Spießhöfer J, Bitter T, Horstkotte D, Oldenburg O. Improvements of central respiratory events, Cheyne-Stokes respiration and oxygenation in patients hospitalized for acute decompensated heart failure. Sleep Med. 2016 Nov - Dec;27-28:15-19. doi: 10.1016/j.sleep.2016.10.006. Epub 2016 Oct 28.|Oldenburg O, Wellmann B, Buchholz A, Bitter T, Fox H, Thiem U, Horstkotte D, Wegscheider K. Nocturnal hypoxaemia is associated with increased mortality in stable heart failure patients. Eur Heart J. 2016 Jun 1;37(21):1695-703. doi: 10.1093/eurheartj/ehv624. Epub 2015 Nov 26.	Heart Failure|Heart Transplantation|Sleep Disordered Breathing Central Sleep-disordered breathing NA NA NA Behavioral All	NA	NA	NA	NA	NA	NA	respiratory aspiration|sleep apnea syndromes|heart failure	NA	NA
NCT03027011	NA	NA	NA	NA	NA	NA	NA	NA	NA	NA	NA	17410063|17126572|22860077|23011809|23008411|21253330|3769170|7680290|11303032|2245337|17943745|20449597|24565591|16430534|12734158|21329001|22772420|16631139|17373368|17541253|15143491|21836089|21338588|24203849|26714784|20484064	Naylor AR. What is the current status of angioplasty vs endarterectomy in patients with asymptomatic carotid artery disease? J Cardiovasc Surg (Torino). 2007 Apr;48(2):161-80. Review.|Naylor AR. Where next after SPACE and EVA-3S: 'the good, the bad and the ugly!'. Eur J Vasc Endovasc Surg. 2007 Jan;33(1):44-7. Epub 2006 Nov 28.|Brevoord D, Kranke P, Kuijpers M, Weber N, Hollmann M, Preckel B. Remote ischemic conditioning to protect against ischemia-reperfusion injury: a systematic review and meta-analysis. PLoS One. 2012;7(7):e42179. doi: 10.1371/journal.pone.0042179. Epub 2012 Jul 31. Review.|Sanderson TH, Reynolds CA, Kumar R, Przyklenk K, Hüttemann M. Molecular mechanisms of ischemia-reperfusion injury in brain: pivotal role of the mitochondrial membrane potential in reactive oxygen species generation. Mol Neurobiol. 2013 Feb;47(1):9-23. doi: 10.1007/s12035-012-8344-z. Epub 2012 Sep 26. Review.|Pundik S, Xu K, Sundararajan S. Reperfusion brain injury: focus on cellular bioenergetics. Neurology. 2012 Sep 25;79(13 Suppl 1):S44-51. Review.|Bhuiyan MI, Kim YJ. Mechanisms and prospects of ischemic tolerance induced by cerebral preconditioning. Int Neurourol J. 2010 Dec;14(4):203-12. doi: 10.5213/inj.2010.14.4.203. Epub 2010 Dec 31.|Murry CE, Jennings RB, Reimer KA. Preconditioning with ischemia: a delay of lethal cell injury in ischemic myocardium. Circulation. 1986 Nov;74(5):1124-36.|Przyklenk K, Bauer B, Ovize M, Kloner RA, Whittaker P. Regional ischemic 'preconditioning' protects remote virgin myocardium from subsequent sustained coronary occlusion. Circulation. 1993 Mar;87(3):893-9.|Nandagopal K, Dawson TM, Dawson VL. Critical role for nitric oxide signaling in cardiac and neuronal ischemic preconditioning and tolerance. J Pharmacol Exp Ther. 2001 May;297(2):474-8. Review.|Kitagawa K, Matsumoto M, Tagaya M, Hata R, Ueda H, Niinobe M, Handa N, Fukunaga R, Kimura K, Mikoshiba K, et al. 'Ischemic tolerance' phenomenon found in the brain. Brain Res. 1990 Sep 24;528(1):21-4.|Ederle J, Featherstone RL, Brown MM. Percutaneous transluminal angioplasty and stenting for carotid artery stenosis. Cochrane Database Syst Rev. 2007 Oct 17;(4):CD000515. Review. Update in: Cochrane Database Syst Rev. 2012;9:CD000515.|Lim SY, Yellon DM, Hausenloy DJ. The neural and humoral pathways in remote limb ischemic preconditioning. Basic Res Cardiol. 2010 Sep;105(5):651-5. doi: 10.1007/s00395-010-0099-y. Epub 2010 May 7.|Manchurov V, Ryazankina N, Khmara T, Skrypnik D, Reztsov R, Vasilieva E, Shpektor A. Remote ischemic preconditioning and endothelial function in patients with acute myocardial infarction and primary PCI. Am J Med. 2014 Jul;127(7):670-3. doi: 10.1016/j.amjmed.2014.02.012. Epub 2014 Feb 21.|Olguner C, Koca U, Kar A, Karci A, Işlekel H, Canyilmaz M, Mavioĝlu O, Kizildaĝ S, Unlü G, Elar Z. Ischemic preconditioning attenuates the lipid peroxidation and remote lung injury in the rat model of unilateral lower limb ischemia reperfusion. Acta Anaesthesiol Scand. 2006 Feb;50(2):150-5.|Xia Z, Herijgers P, Nishida T, Ozaki S, Wouters P, Flameng W. Remote preconditioning lessens the deterioration of pulmonary function after repeated coronary artery occlusion and reperfusion in sheep. Can J Anaesth. 2003 May;50(5):481-8. English, French.|Jiang HW, Chen C, Hao LJ. [Protective effect of limb ischemic preconditioning against liver ischemia/reperfusion injury in the rat]. Zhongguo Ying Yong Sheng Li Xue Za Zhi. 2010 Nov;26(4):502-4. Chinese.|Cao L, Yuan G, Wang Y, Chang Y, Xu J, Zou D, Wei L. [Limb ischemic preconditioning reduces rabbit hepatic ischemia-reperfusion injury through inhibition the phosphorylation of proteins in the MAPK signal pathway in the late phase]. Zhong Nan Da Xue Xue Bao Yi Xue Ban. 2012 Jun;37(6):591-7. doi: 10.3969/j.issn.1672-7347.2012.06.009. Chinese.|Sun XC, Li WB, Li QJ, Zhang M, Xian XH, Qi J, Jin RL, Li SQ. Limb ischemic preconditioning induces brain ischemic tolerance via p38 MAPK. Brain Res. 2006 Apr 21;1084(1):165-74. Epub 2006 Apr 21.|Rehni AK, Shri R, Singh M. Remote ischaemic preconditioning and prevention of cerebral injury. Indian J Exp Biol. 2007 Mar;45(3):247-52.|Rehni AK, Singh N, Jaggi AS. Possible involvement of insulin, endogenous opioids and calcitonin gene-related peptide in remote ischaemic preconditioning of the brain. Yakugaku Zasshi. 2007 Jun;127(6):1013-20.|Vlasov TD, Korzhevskiĭ DE, Poliakova EA. [Ischemic adaptation of the rat brain as a method for protection of endothelium from ischemic reperfusion injury]. Ross Fiziol Zh Im I M Sechenova. 2004 Jan;90(1):40-8. Russian.|Hahn CD, Manlhiot C, Schmidt MR, Nielsen TT, Redington AN. Remote ischemic per-conditioning: a novel therapy for acute stroke? Stroke. 2011 Oct;42(10):2960-2. doi: 10.1161/STROKEAHA.111.622340. Epub 2011 Aug 11.|Malhotra S, Naggar I, Stewart M, Rosenbaum DM. Neurogenic pathway mediated remote preconditioning protects the brain from transient focal ischemic injury. Brain Res. 2011 Apr 22;1386:184-90. doi: 10.1016/j.brainres.2011.02.032. Epub 2011 Feb 19.|Hougaard KD, Hjort N, Zeidler D, Sørensen L, Nørgaard A, Hansen TM, von Weitzel-Mudersbach P, Simonsen CZ, Damgaard D, Gottrup H, Svendsen K, Rasmussen PV, Ribe LR, Mikkelsen IK, Nagenthiraja K, Cho TH, Redington AN, Bøtker HE, Østergaard L, Mouridsen K, Andersen G. Remote ischemic perconditioning as an adjunct therapy to thrombolysis in patients with acute ischemic stroke: a randomized trial. Stroke. 2014 Jan;45(1):159-67. doi: 10.1161/STROKEAHA.113.001346. Epub 2013 Nov 7.|Tülü S, Mulino M, Pinggera D, Luger M, Würtinger P, Grams A, Bodner T, Beer R, Helbok R, Matteucci-Gothe R, Unterhofer C, Gizewski E, Schmutzhard E, Thomé C, Ortler M. Remote ischemic preconditioning in the prevention of ischemic brain damage during intracranial aneurysm treatment (RIPAT): study protocol for a randomized controlled trial. Trials. 2015 Dec 29;16:594. doi: 10.1186/s13063-015-1102-6.|Walsh SR, Nouraei SA, Tang TY, Sadat U, Carpenter RH, Gaunt ME. Remote ischemic preconditioning for cerebral and cardiac protection during carotid endarterectomy: results from a pilot randomized clinical trial. Vasc Endovascular Surg. 2010 Aug;44(6):434-9. doi: 10.1177/1538574410369709. Epub 2010 May 18.	Brain Injuries|Remote Ischemic Preconditioning Remote Ischemic Preconditioning|Control Parallel Assignment Prevention Randomized Procedure|Procedure All	Remote Ischemic Preconditioning on Brain Injury in Carotid Endarterectomy	Interventional	Unknown status	N/A	2	40	wounds and injuries|ischemia|brain injuries	NA	NA
NCT03027089	NA	NA	NA	NA	NA	NA	NA	NA	NA	NA	NA	26699723|26680697	Denning DW, Cadranel J, Beigelman-Aubry C, Ader F, Chakrabarti A, Blot S, Ullmann AJ, Dimopoulos G, Lange C; European Society for Clinical Microbiology and Infectious Diseases and European Respiratory Society. Chronic pulmonary aspergillosis: rationale and clinical guidelines for diagnosis and management. Eur Respir J. 2016 Jan;47(1):45-68. doi: 10.1183/13993003.00583-2015.|Page ID, Richardson MD, Denning DW. Comparison of six Aspergillus-specific IgG assays for the diagnosis of chronic pulmonary aspergillosis (CPA). J Infect. 2016 Feb;72(2):240-9. doi: 10.1016/j.jinf.2015.11.003. Epub 2015 Dec 8.	Chronic Pulmonary Aspergillosis NA NA NA NA NA All	NA	NA	NA	NA	NA	NA	pulmonary aspergillosis|aspergillosis	NA	NA
NCT03027206	NA	NA	NA	NA	NA	NA	NA	NA	NA	NA	NA	25607427|23582727|26352946|27420164|15060237|19462133	Patel RM, Kandefer S, Walsh MC, Bell EF, Carlo WA, Laptook AR, Sánchez PJ, Shankaran S, Van Meurs KP, Ball MB, Hale EC, Newman NS, Das A, Higgins RD, Stoll BJ; Eunice Kennedy Shriver National Institute of Child Health and Human Development Neonatal Research Network. Causes and timing of death in extremely premature infants from 2000 through 2011. N Engl J Med. 2015 Jan 22;372(4):331-40. doi: 10.1056/NEJMoa1403489.|Walker CLF, Rudan I, Liu L, Nair H, Theodoratou E, Bhutta ZA, O'Brien KL, Campbell H, Black RE. Global burden of childhood pneumonia and diarrhoea. Lancet. 2013 Apr 20;381(9875):1405-1416. doi: 10.1016/S0140-6736(13)60222-6. Epub 2013 Apr 12. Review.|Brandão AM, Domingues AP, Fonseca EM, Miranda TM, Belo A, Moura JP. [Premature labour with or without preterm premature rupture of membranes: maternal, obstetric and neonatal features]. Rev Bras Ginecol Obstet. 2015 Sep;37(9):428-33. doi: 10.1590/SO100-720320150005283. Portuguese.|Stevens B, Yamada J, Ohlsson A, Haliburton S, Shorkey A. Sucrose for analgesia in newborn infants undergoing painful procedures. Cochrane Database Syst Rev. 2016 Jul 16;7:CD001069. doi: 10.1002/14651858.CD001069.pub5. Review.|Als H, Duffy FH, McAnulty GB, Rivkin MJ, Vajapeyam S, Mulkern RV, Warfield SK, Huppi PS, Butler SC, Conneman N, Fischer C, Eichenwald EC. Early experience alters brain function and structure. Pediatrics. 2004 Apr;113(4):846-57.|Silva YP, Gomez RS, Máximo TA, Silva AC. [Pain evaluation in neonatology.]. Rev Bras Anestesiol. 2007 Oct;57(5):565-74. Portuguese.	Pain|Physiotherapy|Pneumonia|Premature Vibration technique|Acceleration of expiratory flow Parallel Assignment Treatment Randomized Other|Other All	Respiratory Physiotherapy Change Premature Pain With Pneumonia	Interventional	Completed	Early Phase 1	2	28	premature birth|pneumonia	NA	NA
NCT03027375	NA	NA	NA	NA	NA	NA	NA	NA	NA	NA	NA	26727047	van Riet EE, Hoes AW, Wagenaar KP, Limburg A, Landman MA, Rutten FH. Epidemiology of heart failure: the prevalence of heart failure and ventricular dysfunction in older adults over time. A systematic review. Eur J Heart Fail. 2016 Mar;18(3):242-52. doi: 10.1002/ejhf.483. Epub 2016 Jan 4. Review.	Cardiovascular Diseases|Heart Failure Qishen Granules|Placebo Parallel Assignment Treatment Randomized Drug|Drug All	Evaluating the Safety and Efficacy of Qishen Granules Among Patients With Chronic Heart Failure	Interventional	Unknown status	Phase 2	2	200	cardiovascular diseases|heart failure	NA	NA
NCT03027492	NA	NA	NA	NA	NA	NA	NA	NA	NA	NA	NA	27388423|26109796|25430806|24533607|24275240|24169272|22825366	Di Liberto D, Mansueto P, D'Alcamo A, Lo Pizzo M, Lo Presti E, Geraci G, Fayer F, Guggino G, Iacono G, Dieli F, Carroccio A. Predominance of Type 1 Innate Lymphoid Cells in the Rectal Mucosa of Patients With Non-Celiac Wheat Sensitivity: Reversal After a Wheat-Free Diet. Clin Transl Gastroenterol. 2016 Jul 7;7(7):e178. doi: 10.1038/ctg.2016.35.|Mansueto P, D'Alcamo A, Seidita A, Carroccio A. Food allergy in irritable bowel syndrome: The case of non-celiac wheat sensitivity. World J Gastroenterol. 2015 Jun 21;21(23):7089-109. doi: 10.3748/wjg.v21.i23.7089. Review.|Carroccio A, Soresi M, D'Alcamo A, Sciumè C, Iacono G, Geraci G, Brusca I, Seidita A, Adragna F, Carta M, Mansueto P. Risk of low bone mineral density and low body mass index in patients with non-celiac wheat-sensitivity: a prospective observation study. BMC Med. 2014 Nov 28;12:230. doi: 10.1186/s12916-014-0230-2.|Mansueto P, Seidita A, D'Alcamo A, Carroccio A. Non-celiac gluten sensitivity: literature review. J Am Coll Nutr. 2014;33(1):39-54. doi: 10.1080/07315724.2014.869996. Review.|Carroccio A, Rini G, Mansueto P. Non-celiac wheat sensitivity is a more appropriate label than non-celiac gluten sensitivity. Gastroenterology. 2014 Jan;146(1):320-1. doi: 10.1053/j.gastro.2013.08.061. Epub 2013 Nov 22.|Carroccio A, Mansueto P, D'Alcamo A, Iacono G. Non-celiac wheat sensitivity as an allergic condition: personal experience and narrative review. Am J Gastroenterol. 2013 Dec;108(12):1845-52; quiz 1853. doi: 10.1038/ajg.2013.353. Epub 2013 Nov 5. Review.|Carroccio A, Mansueto P, Iacono G, Soresi M, D'Alcamo A, Cavataio F, Brusca I, Florena AM, Ambrosiano G, Seidita A, Pirrone G, Rini GB. Non-celiac wheat sensitivity diagnosed by double-blind placebo-controlled challenge: exploring a new clinical entity. Am J Gastroenterol. 2012 Dec;107(12):1898-906; quiz 1907. doi: 10.1038/ajg.2012.236. Epub 2012 Jul 24.	Non-celiac Wheat Sensitivity Gluten free diet Parallel Assignment Other Randomized Other Female	Gynaecological Disorders in Not-celiac Wheat Sensitivity	Interventional	Recruiting	N/A	6	150	hypersensitivity	NA	NA
NCT03028025	NA	NA	NA	NA	NA	NA	NA	NA	NA	NA	NA	29769165	Seto AH, Rollefson W, Patel MP, Suh WM, Tehrani DM, Nguyen JA, Amador DG, Behnamfar O, Garg V, Cohen MG. Radial haemostasis is facilitated with a potassium ferrate haemostatic patch: the Statseal with TR Band assessment trial (STAT). EuroIntervention. 2018 Dec 7;14(11):e1236-e1242. doi: 10.4244/EIJ-D-18-00101.	Angina Pectoris|Anticoagulant-Induced Bleeding|Arterial Occlusion|Atherosclerosis|Cardiovascular Diseases|Coronary Artery Disease|Hematoma StatSeal|TR Band Parallel Assignment Health Services Research Randomized Device|Device All	Comparing TR Band to Statseal in Conjunction With TR Band	Interventional	Completed	N/A	2	184	angina pectoris|hematoma|cardiovascular diseases|coronary artery disease|atherosclerosis	hemostatics	NA
NCT03028038	NA	NA	NA	NA	NA	NA	NA	NA	NA	NA	NA	25171042|25478739|23763951|23671833|25722595|25005628|24910679|26124033|25490552|26367495	Agarwal A, Gupta ND. Platelet-rich plasma combined with decalcified freeze-dried bone allograft for the treatment of noncontained human intrabony periodontal defects: a randomized controlled split-mouth study. Int J Periodontics Restorative Dent. 2014 Sep-Oct;34(5):705-11. doi: 10.11607/prd.1766.|Akin M, Baka ZM, Ileri Z, Basciftci FA. Alveolar bone changes after asymmetric rapid maxillary expansion. Angle Orthod. 2015 Sep;85(5):799-805. doi: 10.2319/090214.1. Epub 2014 Dec 5.|Albanese A, Licata ME, Polizzi B, Campisi G. Platelet-rich plasma (PRP) in dental and oral surgery: from the wound healing to bone regeneration. Immun Ageing. 2013 Jun 13;10(1):23. doi: 10.1186/1742-4933-10-23.|Baysal A, Uysal T, Veli I, Ozer T, Karadede I, Hekimoglu S. Evaluation of alveolar bone loss following rapid maxillary expansion using cone-beam computed tomography. Korean J Orthod. 2013 Apr;43(2):83-95. doi: 10.4041/kjod.2013.43.2.83. Epub 2013 Apr 25.|Dhurat R, Sukesh M. Principles and Methods of Preparation of Platelet-Rich Plasma: A Review and Author's Perspective. J Cutan Aesthet Surg. 2014 Oct-Dec;7(4):189-97. doi: 10.4103/0974-2077.150734. Review.|DurmuŞlar MC, Alpaslan C, Alpaslan G, Çakır M. Clinical and radiographic evaluation of the efficacy of platelet-rich plasma combined with hydroxyapatite bone graft substitutes in the treatment of intra-bony defects in maxillofacial region. Acta Odontol Scand. 2014 Nov;72(8):948-53. doi: 10.3109/00016357.2014.926023. Epub 2014 Jul 9.|Geramy A, Shahroudi AS. Fixed versus Removable Appliance for Palatal Expansion; A 3D Analysis Using the Finite Element Method. J Dent (Tehran). 2014 Jan;11(1):75-84. Epub 2014 Jan 31.|Gunyuz Toklu M, Germec-Cakan D, Tozlu M. Periodontal, dentoalveolar, and skeletal effects of tooth-borne and tooth-bone-borne expansion appliances. Am J Orthod Dentofacial Orthop. 2015 Jul;148(1):97-109. doi: 10.1016/j.ajodo.2015.02.022.|Lin L, Ahn HW, Kim SJ, Moon SC, Kim SH, Nelson G. Tooth-borne vs bone-borne rapid maxillary expanders in late adolescence. Angle Orthod. 2015 Mar;85(2):253-62. doi: 10.2319/030514-156.1. Epub 2014 Dec 9.|Martínez CE, González SA, Palma V, Smith PC. Platelet-Poor and Platelet-Rich Plasma Stimulate Bone Lineage Differentiation in Periodontal Ligament Stem Cells. J Periodontol. 2016 Feb;87(2):e18-26. doi: 10.1902/jop.2015.150360. Epub 2015 Sep 14.	Bone Resorption Platelet Rich Plasma|No Platelet Rich Plasma Crossover Assignment Treatment Randomized Drug|Drug All	Using Platelet Rich Plasma in Reducing Alveolar Bone Resorption During Rapid Maxillary Expansion	Interventional	Completed	Phase 1	2	16	bone resorption	NA	NA
NCT03028701	NA	NA	NA	NA	NA	NA	NA	NA	NA	NA	NA	31332649	Yildiz P, Bayraktaroglu M, Gorgun D, Yuksel K. Bronchodilator Efficacy of a Single-Dose 12/400-µg Formoterol/Budesonide Combination as a Dry Powder for Inhalation Delivered by Discair(®) in Adult Patients with Moderate-to-Severe Stable COPD: Open-Label, Single-Arm, Phase IV Trial. Clin Drug Investig. 2019 Oct;39(10):991-1001. doi: 10.1007/s40261-019-00828-y.	Copd Formoterol/Budesonide 12/400 mcg Discair NA NA NA Drug All	NA	NA	NA	NA	NA	NA	NA	formoterol fumarate|budesonide	NA
NCT03028714	NA	NA	NA	NA	NA	NA	NA	NA	NA	NA	NA	27245211|20846997|12900694	Kliemann N, Wardle J, Johnson F, Croker H. Reliability and validity of a revised version of the General Nutrition Knowledge Questionnaire. Eur J Clin Nutr. 2016 Oct;70(10):1174-1180. doi: 10.1038/ejcn.2016.87. Epub 2016 Jun 1.|Leppälä J, Lagström H, Kaljonen A, Laitinen K. Construction and evaluation of a self-contained index for assessment of diet quality. Scand J Public Health. 2010 Dec;38(8):794-802. doi: 10.1177/1403494810382476. Epub 2010 Sep 16.|Craig CL, Marshall AL, Sjöström M, Bauman AE, Booth ML, Ainsworth BE, Pratt M, Ekelund U, Yngve A, Sallis JF, Oja P. International physical activity questionnaire: 12-country reliability and validity. Med Sci Sports Exerc. 2003 Aug;35(8):1381-95.	Health Knowledge, Attitudes, Practice Technology-based nutrition education Parallel Assignment Prevention Randomized Behavioral All	The Impact of Online Quiz-games on Nutrition Knowledge and Related Outcomes Among University Students.	Interventional	Completed	N/A	2	88	NA	NA	NA
NCT03028831	NA	NA	NA	NA	NA	NA	NA	NA	NA	NA	NA	25919227|23719549	O'Keefe SJ, Li JV, Lahti L, Ou J, Carbonero F, Mohammed K, Posma JM, Kinross J, Wahl E, Ruder E, Vipperla K, Naidoo V, Mtshali L, Tims S, Puylaert PG, DeLany J, Krasinskas A, Benefiel AC, Kaseb HO, Newton K, Nicholson JK, de Vos WM, Gaskins HR, Zoetendal EG. Fat, fibre and cancer risk in African Americans and rural Africans. Nat Commun. 2015 Apr 28;6:6342. doi: 10.1038/ncomms7342.|Ou J, Carbonero F, Zoetendal EG, DeLany JP, Wang M, Newton K, Gaskins HR, O'Keefe SJ. Diet, microbiota, and microbial metabolites in colon cancer risk in rural Africans and African Americans. Am J Clin Nutr. 2013 Jul;98(1):111-20. doi: 10.3945/ajcn.112.056689. Epub 2013 May 29.	Colon Cancer 70g of fully digestible starch amylopectin corn starch|Resistant starch Parallel Assignment Prevention Randomized Dietary Supplement|Dietary Supplement All	Fiber to Reduce Colon Cancer in Alaska Native People	Interventional	Recruiting	N/A	2	60	colonic neoplasms	NA	NA
NCT03029156	NA	NA	NA	NA	NA	NA	NA	NA	NA	NA	NA	14522812|17983880|9002561|9792570|17273562|20587095|26106207|1735247|5523831|8630538	McFadden ER Jr. Acute severe asthma. Am J Respir Crit Care Med. 2003 Oct 1;168(7):740-59. Review.|National Asthma Education and Prevention Program. Expert Panel Report 3 (EPR-3): Guidelines for the Diagnosis and Management of Asthma-Summary Report 2007. J Allergy Clin Immunol. 2007 Nov;120(5 Suppl):S94-138. Erratum in: J Allergy Clin Immunol. 2008 Jun;121(6):1330.|Rodrigo G, Rodrigo C. A new index for early prediction of hospitalization in patients with acute asthma. Am J Emerg Med. 1997 Jan;15(1):8-13.|Rodrigo G, Rodrigo C. Early prediction of poor response in acute asthma patients in the emergency department. Chest. 1998 Oct;114(4):1016-21.|Piovesan DM, Menegotto DM, Kang S, Franciscatto E, Millan T, Hoffmann C, Pasin LR, Fischer J, Barreto SS, Dalcin Pde T. Early prognosis of acute asthma in the emergency room. J Bras Pneumol. 2006 Jan-Feb;32(1):1-9. English, Portuguese.|Ari A, Atalay OT, Harwood R, Sheard MM, Aljamhan EA, Fink JB. Influence of nebulizer type, position, and bias flow on aerosol drug delivery in simulated pediatric and adult lung models during mechanical ventilation. Respir Care. 2010 Jul;55(7):845-51.|Galindo-Filho VC, Ramos ME, Rattes CS, Barbosa AK, Brandão DC, Brandão SC, Fink JB, de Andrade AD. Radioaerosol Pulmonary Deposition Using Mesh and Jet Nebulizers During Noninvasive Ventilation in Healthy Subjects. Respir Care. 2015 Sep;60(9):1238-46. doi: 10.4187/respcare.03667. Epub 2015 Jun 23.|Alvine GF, Rodgers P, Fitzsimmons KM, Ahrens RC. Disposable jet nebulizers. How reliable are they? Chest. 1992 Feb;101(2):316-9.|Borg G. Perceived exertion as an indicator of somatic stress. Scand J Rehabil Med. 1970;2(2):92-8.|Patrick W, Webster K, Ludwig L, Roberts D, Wiebe P, Younes M. Noninvasive positive-pressure ventilation in acute respiratory distress without prior chronic respiratory failure. Am J Respir Crit Care Med. 1996 Mar;153(3):1005-11.	Asthma Exacerbation Aeroneb nebulizer|Small volume jet nebulizer Parallel Assignment Treatment Randomized Device|Device All	Effectiveness of the Aeroneb in Acute Severe Asthma	Interventional	Completed	N/A	2	37	status asthmaticus|asthma	NA	NA
NCT03029494	NA	NA	NA	NA	NA	NA	NA	NA	NA	NA	NA	15829878|15635556|11005733|21457291|28013436|15179561|23869629|26622281|25889823	De Leeuw R, Bertoli E, Schmidt JE, Carlson CR. Prevalence of post-traumatic stress disorder symptoms in orofacial pain patients. Oral Surg Oral Med Oral Pathol Oral Radiol Endod. 2005 May;99(5):558-68.|De Leeuw R, Bertoli E, Schmidt JE, Carlson CR. Prevalence of traumatic stressors in patients with temporomandibular disorders. J Oral Maxillofac Surg. 2005 Jan;63(1):42-50.|Kawai Y, Kubota E, Okabe E. Reactive oxygen species participation in experimentally induced arthritis of the temporomandibular joint in rats. J Dent Res. 2000 Jul;79(7):1489-95.|Rodríguez de Sotillo D, Velly AM, Hadley M, Fricton JR. Evidence of oxidative stress in temporomandibular disorders: a pilot study. J Oral Rehabil. 2011 Oct;38(10):722-8. doi: 10.1111/j.1365-2842.2011.02216.x. Epub 2011 Apr 4.|Salarić I, Sabalić M, Alajbeg I. Opiorphin in burning mouth syndrome patients: a case-control study. Clin Oral Investig. 2017 Sep;21(7):2363-2370. doi: 10.1007/s00784-016-2031-9. Epub 2016 Dec 24.|Türp JC, Komine F, Hugger A. Efficacy of stabilization splints for the management of patients with masticatory muscle pain: a qualitative systematic review. Clin Oral Investig. 2004 Dec;8(4):179-95. Epub 2004 Jun 4. Review.|Miricescu D, Totan A, Calenic B, Mocanu B, Didilescu A, Mohora M, Spinu T, Greabu M. Salivary biomarkers: relationship between oxidative stress and alveolar bone loss in chronic periodontitis. Acta Odontol Scand. 2014 Jan;72(1):42-7. doi: 10.3109/00016357.2013.795659. Epub 2013 Jul 22.|Lawaf S, Azizi A, Tabarestani T. Comparison of Serum and Salivary Antioxidants in Patients with Temporomandibular Joint Disorders and Healthy Subjects. J Dent (Tehran). 2015 Apr;12(4):263-70.|Wang J, Schipper HM, Velly AM, Mohit S, Gornitsky M. Salivary biomarkers of oxidative stress: A critical review. Free Radic Biol Med. 2015 Aug;85:95-104. doi: 10.1016/j.freeradbiomed.2015.04.005. Epub 2015 Apr 16. Review.	Temporomandibular Disorders stabilization splint|Placebo Oral Tablet|placebo splint|Vitamin C Parallel Assignment Diagnostic Randomized Device|Drug|Device|Dietary Supplement All	Oxidative Stress and Opiorphin in Temporomandibular Disorders	Interventional	Unknown status	N/A	3	80	temporomandibular joint dysfunction syndrome|temporomandibular joint disorders	ascorbic acid	NA
NCT03029767	NA	NA	NA	NA	NA	NA	NA	NA	NA	NA	NA	NA	1. Addo J, Smeeth L, Leon DA. Hypertension in sub Saharan Africa: a systematic review. Hypertension. 50(6):1012-8,2007. [PubMed/17954720] 2. Bacon SL, Sherwood A, Hinderliter A, Blumenthal JA. Effects of exercise, diet and weight loss on high blood pressure. Sports Medicine 35 (5), 307-316,2004. [PubMed/15107009] 3. Banz W, Maher M, Thompson W. Effects of resistance versus aerobic training on coronary artery disease risk factors. Exp Biol Med. 228(4):434-40,2003. [PubMed/12671188] 4. Chobanian AV, Bakris GL, Black HR, Cushman WC, Green LA, Izzo JL, Jone JR, Materson BJ, Oparil S, Wright JT, Roccella EJ. Seventh Report of the Joint National Committee on prevention, detection, evaluation, and treatment of high blood pressure: the JNC 7 report.JAMA 289 (19):2560-72, 2003. [PubMed/12748199] 5. Cornelissen V, Fagard R. Effect of resistance training on resting blood pressure: a meta- analysis of randomized controlled trials. J Hypertens 23(2):251-9, 2005. [PubMed/15662209] 6. Cornelissen V, Fagard R. Effects of endurance training on blood pressure, blood pressure-regulating mechanisms, and cardiovascular risk factors. Hypertension 46 (4):667-75, 2005[PubMed/16157788] 7. Fagard RH, Cornelissen VA. Effect of exercise on blood pressure control in Hypertensive patients. Eur J Cardiovasc Prev Rehabil. 14:12-7, 2007. [PubMed/17301622] 8. Fagard RH. Exercise characteristics and the blood pressure response to dynamic physical training. Med Sci Sports Exerc 33: S484-492,2001. [PubMed/11427774] 9. Guidry, M.A., Blanchard ,B.E., Thompson ,P.D., Maresh, C.M., Seip, R.L., &Taylor, A.L. (2006). The influence of short and long duration on the blood pressure response to an acute bout of dynamic exercise. Am Heart J 151:1322.e5-12. [PubMed/16781245] 10. World Health Organization . Obesity: Preventing and Managing the Global Epidemic. WHO Technical Report 2000( 894). Geneva. 11. World Health Organization (2002). The world health report 2002: reducing risks, promoting healthy life. WHO, Geneva. 12. World Health Organization . The world health report 2002: reducing risks, promoting healthy life. WHO, Geneva 2000. 13. World Health Organization (WHO). A global brief on hypertension world health day. Geneva 2013. 14. Ha CH, So WY. Effects of combined exercise training on body composition and metabolic syndrome factors. Iran J Public Health. 41 (8):20-6,2012.[ PMC3469031]	Hypertension Aerobic exercise .|Resistance exercise|Aerobic and resistance exercise Parallel Assignment Treatment Randomized Other|Other|Other All	Effect of Exercise on Selected Anthropometric,Biochemical and Physiological Variables Among Hypertensive Patients	Interventional	Completed	N/A	4	92	hypertension	NA	NA
NCT03030248	NA	NA	NA	NA	NA	NA	NA	NA	NA	NA	NA	27943501|27707993|26348734	Aldrete SD, Kraft CS, Magee MJ, Chan A, Hutcherson D, Langston AA, Greenwell BI, Burd EM, Friedman-Moraco R. Risk factors and epidemiology of Clostridium difficile infection in hematopoietic stem cell transplant recipients during the peritransplant period. Transpl Infect Dis. 2017 Feb;19(1). doi: 10.1111/tid.12649.|Isaac S, Scher JU, Djukovic A, Jiménez N, Littman DR, Abramson SB, Pamer EG, Ubeda C. Short- and long-term effects of oral vancomycin on the human intestinal microbiota. J Antimicrob Chemother. 2017 Jan;72(1):128-136. Epub 2016 Oct 5.|Polage CR, Gyorke CE, Kennedy MA, Leslie JL, Chin DL, Wang S, Nguyen HH, Huang B, Tang YW, Lee LW, Kim K, Taylor S, Romano PS, Panacek EA, Goodell PB, Solnick JV, Cohen SH. Overdiagnosis of Clostridium difficile Infection in the Molecular Test Era. JAMA Intern Med. 2015 Nov;175(11):1792-801. doi: 10.1001/jamainternmed.2015.4114.	Bone Marrow Transplant|Clostridium Difficile Infection|Hematologic Diseases|Oncologic Disorders Vancomycin Oral Capsule|Placebo Oral Capsule Parallel Assignment Treatment Randomized Drug|Drug All	Vancomycin for C Difficile NAAT+/EIA- Hematology Oncology Patients	Interventional	Completed	Phase 2	2	9	clostridium infections|hematologic diseases	vancomycin	NA
NCT03030365	NA	NA	NA	NA	NA	NA	NA	NA	NA	NA	NA	21514249|19912333|7140264|16120771|17785667|19162077|26494756|21514250|14663030|26283353	Albert MS, DeKosky ST, Dickson D, Dubois B, Feldman HH, Fox NC, Gamst A, Holtzman DM, Jagust WJ, Petersen RC, Snyder PJ, Carrillo MC, Thies B, Phelps CH. The diagnosis of mild cognitive impairment due to Alzheimer's disease: recommendations from the National Institute on Aging-Alzheimer's Association workgroups on diagnostic guidelines for Alzheimer's disease. Alzheimers Dement. 2011 May;7(3):270-9. doi: 10.1016/j.jalz.2011.03.008. Epub 2011 Apr 21.|Arzy S, Collette S, Ionta S, Fornari E, Blanke O. Subjective mental time: the functional architecture of projecting the self to past and future. Eur J Neurosci. 2009 Nov;30(10):2009-17. doi: 10.1111/j.1460-9568.2009.06974.x. Epub 2009 Nov 11.|Berrios GE. Disorientation states and psychiatry. Compr Psychiatry. 1982 Sep-Oct;23(5):479-91.|Buckner RL, Snyder AZ, Shannon BJ, LaRossa G, Sachs R, Fotenos AF, Sheline YI, Klunk WE, Mathis CA, Morris JC, Mintun MA. Molecular, structural, and functional characterization of Alzheimer's disease: evidence for a relationship between default activity, amyloid, and memory. J Neurosci. 2005 Aug 24;25(34):7709-17.|deIpolyi AR, Rankin KP, Mucke L, Miller BL, Gorno-Tempini ML. Spatial cognition and the human navigation network in AD and MCI. Neurology. 2007 Sep 4;69(10):986-97.|Jheng SS, Pai MC. Cognitive map in patients with mild Alzheimer's disease: a computer-generated arena study. Behav Brain Res. 2009 Jun 8;200(1):42-7. doi: 10.1016/j.bbr.2008.12.029. Epub 2008 Dec 31.|Kunz L, Schröder TN, Lee H, Montag C, Lachmann B, Sariyska R, Reuter M, Stirnberg R, Stöcker T, Messing-Floeter PC, Fell J, Doeller CF, Axmacher N. Reduced grid-cell-like representations in adults at genetic risk for Alzheimer's disease. Science. 2015 Oct 23;350(6259):430-3. doi: 10.1126/science.aac8128.|McKhann GM, Knopman DS, Chertkow H, Hyman BT, Jack CR Jr, Kawas CH, Klunk WE, Koroshetz WJ, Manly JJ, Mayeux R, Mohs RC, Morris JC, Rossor MN, Scheltens P, Carrillo MC, Thies B, Weintraub S, Phelps CH. The diagnosis of dementia due to Alzheimer's disease: recommendations from the National Institute on Aging-Alzheimer's Association workgroups on diagnostic guidelines for Alzheimer's disease. Alzheimers Dement. 2011 May;7(3):263-9. doi: 10.1016/j.jalz.2011.03.005. Epub 2011 Apr 21.|Monacelli AM, Cushman LA, Kavcic V, Duffy CJ. Spatial disorientation in Alzheimer's disease: the remembrance of things passed. Neurology. 2003 Dec 9;61(11):1491-7.|Peer M, Salomon R, Goldberg I, Blanke O, Arzy S. Brain system for mental orientation in space, time, and person. Proc Natl Acad Sci U S A. 2015 Sep 1;112(35):11072-7. doi: 10.1073/pnas.1504242112. Epub 2015 Aug 17.	Alzheimer Disease|Mild Cognitive Impairment Siemens ""Biograph mMR"" PET-MR (3T)"	NA	NA	NA	Device	All	NA NA NA NA NA NA cognitive dysfunction|alzheimer disease NA NA NCT03030534 NA NA NA NA NA NA NA NA NA NA NA NA|NA|NA|NA|19000979|25307195|25726122 Şenol V, Ünalan D, Soyuer F, Argün M: The relationship between health promoting behaviors and quality of life in nursing home residents in Kayseri. Journal of Geriatrics 2014|Chronic diseases and health promotion: Global Status Report on NCDs|Oinas-Kukkonen H: Behavior change support systems: A research model and agenda. In: Persuasive Technology. edn.: Springer; 2010: 4-14.|Cowdery J, Kindred J, Michalakis A, Suggs LS: Promoting health in a virtual world: Impressions of health communication messages delivered in Second Life. First Monday 2011, 16(9).|Bock BC, Graham AL, Whiteley JA, Stoddard JL. A review of web-assisted tobacco interventions (WATIs). J Med Internet Res. 2008 Nov 6;10(5):e39. doi: 10.2196/jmir.989. Review.|Koniak-Griffin D, Brecht ML, Takayanagi S, Villegas J, Melendrez M, Balcázar H. A community health worker-led lifestyle behavior intervention for Latina (Hispanic) women: feasibility and outcomes of a randomized controlled trial. Int J Nurs Stud. 2015 Jan;52(1):75-87. doi: 10.1016/j.ijnurstu.2014.09.005. Epub 2014 Sep 22.|Wikström K, Lindström J, Tuomilehto J, Saaristo TE, Helakorpi S, Korpi-Hyövälti E, Oksa H, Vanhala M, Keinänen-Kiukaanniemi S, Uusitupa M, Peltonen M. National diabetes prevention program (DEHKO): awareness and self-reported lifestyle changes in Finnish middle-aged population. Public Health. 2015 Mar;129(3):210-7. doi: 10.1016/j.puhe.2014.12.019. Epub 2015 Feb 26.	Health Behavior	Educational package and software package|Health promotion tips	NA	NA	NA	Combination Product|Other	All	Research Protocol On Developing an Integrated Technology-Moderated Institutional Health Promotion Model Interventional Unknown status N/A 2 69 NA NA NA NCT03030547 NA NA NA NA NA NA NA NA NA NA NA 12409816|9625089|16271563|22811565|21874552|21058606|8148862|17293726|8008411|17433675|10960937|12091180|1593914 McDonald CM. Physical activity, health impairments, and disability in neuromuscular disease. Am J Phys Med Rehabil. 2002 Nov;81(11 Suppl):S108-20. Review.|McCrory MA, Kim HR, Wright NC, Lovelady CA, Aitkens S, Kilmer DD. Energy expenditure, physical activity, and body composition of ambulatory adults with hereditary neuromuscular disease. Am J Clin Nutr. 1998 Jun;67(6):1162-9.|Kilmer DD, Wright NC, Aitkens S. Impact of a home-based activity and dietary intervention in people with slowly progressive neuromuscular diseases. Arch Phys Med Rehabil. 2005 Nov;86(11):2150-6.|Mulligan HF, Hale LA, Whitehead L, Baxter GD. Barriers to physical activity for people with long-term neurological conditions: a review study. Adapt Phys Activ Q. 2012 Jul;29(3):243-65. Review.|Scheers T, Philippaerts R, Lefevre J. Variability in physical activity patterns as measured by the SenseWear Armband: how many days are needed? Eur J Appl Physiol. 2012 May;112(5):1653-62. doi: 10.1007/s00421-011-2131-9. Epub 2011 Aug 28.|Saglam M, Arikan H, Savci S, Inal-Ince D, Bosnak-Guclu M, Karabulut E, Tokgozoglu L. International physical activity questionnaire: reliability and validity of the Turkish version. Percept Mot Skills. 2010 Aug;111(1):278-84.|Brinkmann JR. Comparison of a hand-held and fixed dynamometer in measuring strength of patients with neuromuscular disease. J Orthop Sports Phys Ther. 1994 Feb;19(2):100-4.|Armutlu K, Korkmaz NC, Keser I, Sumbuloglu V, Akbiyik DI, Guney Z, Karabudak R. The validity and reliability of the Fatigue Severity Scale in Turkish multiple sclerosis patients. Int J Rehabil Res. 2007 Mar;30(1):81-5.|Price DD, Bush FM, Long S, Harkins SW. A comparison of pain measurement characteristics of mechanical visual analogue and simple numerical rating scales. Pain. 1994 Feb;56(2):217-226. doi: 10.1016/0304-3959(94)90097-3.|Vandervelde L, Van den Bergh PY, Goemans N, Thonnard JL. ACTIVLIM: a Rasch-built measure of activity limitations in children and adults with neuromuscular disorders. Neuromuscul Disord. 2007 Jun;17(6):459-69. Epub 2007 Apr 11.|Shumway-Cook A, Brauer S, Woollacott M. Predicting the probability for falls in community-dwelling older adults using the Timed Up & Go Test. Phys Ther. 2000 Sep;80(9):896-903.|ATS Committee on Proficiency Standards for Clinical Pulmonary Function Laboratories. ATS statement: guidelines for the six-minute walk test. Am J Respir Crit Care Med. 2002 Jul 1;166(1):111-7. Erratum in: Am J Respir Crit Care Med. 2016 May 15;193(10):1185.|Ware JE Jr, Sherbourne CD. The MOS 36-item short-form health survey (SF-36). I. Conceptual framework and item selection. Med Care. 1992 Jun;30(6):473-83.	Muscle Disease	SenseWear activity monitor	NA	NA	NA	Device	All	Identification of Factors Associated With Physical Activity Levels in Adult Muscle Diseases Interventional Completed N/A 2 80 muscular diseases NA NA NCT03031015 NA NA NA NA NA NA NA NA NA NA NA 27702779|27056278|26699692 Miller L, Ada L, Crosbie J, Wajon A. Pattern of recovery after open reduction and internal fixation of proximal phalangeal fractures in the finger: a prospective longitudinal study. J Hand Surg Eur Vol. 2017 Feb;42(2):137-143. doi: 10.1177/1753193416670591. Epub 2016 Oct 4.|Borbas P, Dreu M, Poggetti A, Calcagni M, Giesen T. Treatment of proximal phalangeal fractures with an antegrade intramedullary screw: a cadaver study. J Hand Surg Eur Vol. 2016 Sep;41(7):683-7. doi: 10.1177/1753193416641319. Epub 2016 Apr 7. Erratum in: J Hand Surg Eur Vol. 2016 Sep;41(7):NP1.|Miller L, Crosbie J, Wajon A, Ada L. No difference between two types of exercise after proximal phalangeal fracture fixation: a randomised trial. J Physiother. 2016 Jan;62(1):12-9. doi: 10.1016/j.jphys.2015.11.006. Epub 2015 Dec 14.	Closed Fracture of Finger|Finger Fracture Open	Cemented K-wire Fixation|Plating	Parallel Assignment	Treatment	Randomized	Device|Device	All	Cemented K-wire Fixation vs Plating for Finger Fractures Interventional Completed N/A 2 131 fractures, closed|fractures, bone NA NA NCT03031041 NA NA NA NA NA NA NA NA NA NA NA 18809959|26745165 Smith J, Wisniewski SJ, Finnoff JT, Payne JM. Sonographically guided carpal tunnel injections: the ulnar approach. J Ultrasound Med. 2008 Oct;27(10):1485-90. Review.|Cass SP. Ultrasound-Guided Nerve Hydrodissection: What is it? A Review of the Literature. Curr Sports Med Rep. 2016 Jan-Feb;15(1):20-2. doi: 10.1249/JSR.0000000000000226. Review.	Carpal Tunnel Syndrome	Ultrasound-guided short-axis hydrodissection with 5cc normal saline|Ultrasound-guided long-axis hydrodissection with 3cc normal saline	Parallel Assignment	Treatment	Randomized	Procedure|Procedure	All	Comparison of Difference Hydrodissection for CTS Interventional Completed N/A 2 47 carpal tunnel syndrome|syndrome NA NA NCT03031054 NA NA NA NA NA NA NA NA NA NA NA 14705074|8538160|12593625|17205576 Ozgenel GY. Effects of hyaluronic acid on peripheral nerve scarring and regeneration in rats. Microsurgery. 2003;23(6):575-81.|Burns JW, Skinner K, Colt J, Sheidlin A, Bronson R, Yaacobi Y, Goldberg EP. Prevention of tissue injury and postsurgical adhesions by precoating tissues with hyaluronic acid solutions. J Surg Res. 1995 Dec;59(6):644-52.|Ozgenel GY, Filiz G. Effects of human amniotic fluid on peripheral nerve scarring and regeneration in rats. J Neurosurg. 2003 Feb;98(2):371-7.|Atzei A, Calcagni M, Breda B, Fasolo G, Pajardi G, Cugola L. Clinical evaluation of a hyaluronan-based gel following microsurgical reconstruction of peripheral nerves of the hand. Microsurgery. 2007;27(1):2-7.	Carpal Tunnel Syndrome	Sono-guided injection with hyaluronic acid|Sono-guided injection with normal saline	Parallel Assignment	Treatment	Randomized	Procedure|Procedure	All	The Effect of Hyaluronic Acid for Carpal Tunnel Syndrome Interventional Completed N/A 2 35 carpal tunnel syndrome|syndrome hyaluronic acid NA NCT03031418 NA NA NA NA NA NA NA NA NA NA NA 26345389 Donovan MJ, Noerholm M, Bentink S, Belzer S, Skog J, O'Neill V, Cochran JS, Brown GA. A molecular signature of PCA3 and ERG exosomal RNA from non-DRE urine is predictive of initial prostate biopsy result. Prostate Cancer Prostatic Dis. 2015 Dec;18(4):370-5. doi: 10.1038/pcan.2015.40. Epub 2015 Sep 8.	Cancer of Prostate	ExoDx Prostate Intelliscore	NA	NA	NA	Diagnostic Test	Male	NA NA NA NA NA NA prostatic neoplasms NA NA NCT03031444 NA NA NA NA NA NA NA NA NA NA NA 10493478 Fong Y, Fortner J, Sun RL, Brennan MF, Blumgart LH. Clinical score for predicting recurrence after hepatic resection for metastatic colorectal cancer: analysis of 1001 consecutive cases. Ann Surg. 1999 Sep;230(3):309-18; discussion 318-21.	Colorectal Cancer Stage IV|Metastasis	Cetuximab plus FOLFIRI/FOLFOX|FOLFIRI/FOLFOX/CapeOX	NA	NA	NA	Drug|Drug	All	Perioperative Chemotherapy Plus Cetuximab Versus Chemotherapy Alone for High Risk Resectable Colorectal Liver Metastasis Interventional Completed Phase 2/Phase 3 2 135 neoplasm metastasis|neoplasms, second primary cetuximab|leucovorin|oxaliplatin|fluorouracil NA NCT03031639 NA NA NA NA NA NA NA NA NA NA NA 27860271 Piromchai P, Wijakkanalan P, Teeramatwanich W, Kasemsiri P, Laohasiriwong S, Ratanaanekchai T. Postauricular-submental approach endoscopic thyroidectomy. Clin Otolaryngol. 2018 Apr;43(2):767-769. doi: 10.1111/coa.12791. Epub 2016 Nov 27.	Thyroid Cancer|Thyroid Neoplasms|Thyroid Nodule	Endoscopic approach thyroidectomy	NA	NA	NA	Procedure	All	NA NA NA NA NA NA thyroid diseases|thyroid neoplasms|thyroid nodule NA NA NCT03031652 NA NA NA NA NA NA NA NA NA NA NA 16355958 Nahra Saad D, Castilla Cespedes M, Martinez Palmer A, Pazos Lopez M. Phacoemulsification and lens-iris diaphragm retropulsion syndrome. Ophthalmic Surg Lasers Imaging. 2005 Nov-Dec;36(6):512-3.	Phacoemulsification	Phacoemulsification	NA	NA	NA	Device	All	NA NA NA NA NA NA NA NA NA NCT03032120 NA NA NA NA NA NA NA NA NA NA NA 11234459 Obesity: preventing and managing the global epidemic. Report of a WHO consultation. World Health Organ Tech Rep Ser. 2000;894:i-xii, 1-253.	Obesity	Orange juice|Control	NA	NA	NA	Dietary Supplement|Dietary Supplement	All	Postprandial Response of Fresh-squeezed and Processed Orange Juice of Lean and Obese Subjects Interventional Completed N/A 3 36 NA NA NA NCT03032263 NA NA NA NA NA NA NA NA NA NA NA 21244568|18635480 Kim HJ, Kim JT, Kim HS, Kim CS, Kim SD. A comparison of GlideScope(®) videolaryngoscopy and direct laryngoscopy for nasotracheal intubation in children. Paediatr Anaesth. 2011 Apr;21(4):417-21. doi: 10.1111/j.1460-9592.2010.03517.x. Epub 2011 Jan 19.|Jones PM, Armstrong KP, Armstrong PM, Cherry RA, Harle CC, Hoogstra J, Turkstra TP. A comparison of glidescope videolaryngoscopy to direct laryngoscopy for nasotracheal intubation. Anesth Analg. 2008 Jul;107(1):144-8. doi: 10.1213/ane.0b013e31816d15c9.	Nasal Intubation	Video Laryngoscopy for nasal intubation|Direct Laryngoscopy	Parallel Assignment	Health Services Research	Randomized	Device|Device	All	Video vs. Direct Laryngoscopy in Pediatric Nasal Intubation Interventional Terminated N/A 2 12 NA NA NA NCT03032354 NA NA NA NA NA NA NA NA NA NA NA 24357209|24448554|21646390|23314185|18843118|22946851|23433344|23934614|18820210|23274889|9004335|19625695|22043294|18503496|16317068|22315304|21364875|19225551|20463897 American Diabetes Association. Standards of medical care in diabetes--2014. Diabetes Care. 2014 Jan;37 Suppl 1:S14-80. doi: 10.2337/dc14-S014.|Mejía-León ME, Petrosino JF, Ajami NJ, Domínguez-Bello MG, de la Barca AM. Fecal microbiota imbalance in Mexican children with type 1 diabetes. Sci Rep. 2014 Jan 22;4:3814. doi: 10.1038/srep03814.|Badami E, Sorini C, Coccia M, Usuelli V, Molteni L, Bolla AM, Scavini M, Mariani A, King C, Bosi E, Falcone M. Defective differentiation of regulatory FoxP3+ T cells by small-intestinal dendritic cells in patients with type 1 diabetes. Diabetes. 2011 Aug;60(8):2120-4. doi: 10.2337/db10-1201. Epub 2011 Jun 6.|Hara N, Alkanani AK, Ir D, Robertson CE, Wagner BD, Frank DN, Zipris D. The role of the intestinal microbiota in type 1 diabetes. Clin Immunol. 2013 Feb;146(2):112-9. doi: 10.1016/j.clim.2012.12.001. Epub 2012 Dec 11. Review.|Ludvigsson J, Faresjö M, Hjorth M, Axelsson S, Chéramy M, Pihl M, Vaarala O, Forsander G, Ivarsson S, Johansson C, Lindh A, Nilsson NO, Aman J, Ortqvist E, Zerhouni P, Casas R. GAD treatment and insulin secretion in recent-onset type 1 diabetes. N Engl J Med. 2008 Oct 30;359(18):1909-20. doi: 10.1056/NEJMoa0804328. Epub 2008 Oct 8.|Patelarou E, Girvalaki C, Brokalaki H, Patelarou A, Androulaki Z, Vardavas C. Current evidence on the associations of breastfeeding, infant formula, and cow's milk introduction with type 1 diabetes mellitus: a systematic review. Nutr Rev. 2012 Sep;70(9):509-19. doi: 10.1111/j.1753-4887.2012.00513.x. Review.|Murri M, Leiva I, Gomez-Zumaquero JM, Tinahones FJ, Cardona F, Soriguer F, Queipo-Ortuño MI. Gut microbiota in children with type 1 diabetes differs from that in healthy children: a case-control study. BMC Med. 2013 Feb 21;11:46. doi: 10.1186/1741-7015-11-46.|Vaarala O. Human intestinal microbiota and type 1 diabetes. Curr Diab Rep. 2013 Oct;13(5):601-7. doi: 10.1007/s11892-013-0409-5. Review.|Vaarala O, Atkinson MA, Neu J. The ""perfect storm"" for type 1 diabetes: the complex interplay between intestinal microbiota, gut permeability, and mucosal immunity. Diabetes. 2008 Oct;57(10):2555-62. doi: 10.2337/db08-0331. Review."|de Goffau MC, Luopajärvi K, Knip M, Ilonen J, Ruohtula T, Härkönen T, Orivuori L, Hakala S, Welling GW, Harmsen HJ, Vaarala O. Fecal microbiota composition differs between children with β-cell autoimmunity and those without. Diabetes. 2013 Apr;62(4):1238-44. doi: 10.2337/db12-0526. Epub 2012 Dec 28.|Hague A, Butt AJ, Paraskeva C. The role of butyrate in human colonic epithelial cells: an energy source or inducer of differentiation and apoptosis? Proc Nutr Soc. 1996 Nov;55(3):937-43. Review.|Peng L, Li ZR, Green RS, Holzman IR, Lin J. Butyrate enhances the intestinal barrier by facilitating tight junction assembly via activation of AMP-activated protein kinase in Caco-2 cell monolayers. J Nutr. 2009 Sep;139(9):1619-25. doi: 10.3945/jn.109.104638. Epub 2009 Jul 22.|Brown CT, Davis-Richardson AG, Giongo A, Gano KA, Crabb DB, Mukherjee N, Casella G, Drew JC, Ilonen J, Knip M, Hyöty H, Veijola R, Simell T, Simell O, Neu J, Wasserfall CH, Schatz D, Atkinson MA, Triplett EW. Gut microbiome metagenomics analysis suggests a functional model for the development of autoimmunity for type 1 diabetes. PLoS One. 2011;6(10):e25792. doi: 10.1371/journal.pone.0025792. Epub 2011 Oct 17.|Luopajärvi K, Savilahti E, Virtanen SM, Ilonen J, Knip M, Akerblom HK, Vaarala O. Enhanced levels of cow's milk antibodies in infancy in children who develop type 1 diabetes later in childhood. Pediatr Diabetes. 2008 Oct;9(5):434-41. doi: 10.1111/j.1399-5448.2008.00413.x. Epub 2008 May 21.|Turley SJ, Lee JW, Dutton-Swain N, Mathis D, Benoist C. Endocrine self and gut non-self intersect in the pancreatic lymph nodes. Proc Natl Acad Sci U S A. 2005 Dec 6;102(49):17729-33. Epub 2005 Nov 29.|Oikarinen M, Tauriainen S, Oikarinen S, Honkanen T, Collin P, Rantala I, Mäki M, Kaukinen K, Hyöty H. Type 1 diabetes is associated with enterovirus infection in gut mucosa. Diabetes. 2012 Mar;61(3):687-91. doi: 10.2337/db11-1157. Epub 2012 Feb 7.|King C, Sarvetnick N. The incidence of type-1 diabetes in NOD mice is modulated by restricted flora not germ-free conditions. PLoS One. 2011 Feb 25;6(2):e17049. doi: 10.1371/journal.pone.0017049.|Roesch LF, Lorca GL, Casella G, Giongo A, Naranjo A, Pionzio AM, Li N, Mai V, Wasserfall CH, Schatz D, Atkinson MA, Neu J, Triplett EW. Culture-independent identification of gut bacteria correlated with the onset of diabetes in a rat model. ISME J. 2009 May;3(5):536-48. doi: 10.1038/ismej.2009.5. Epub 2009 Feb 19.|Valladares R, Sankar D, Li N, Williams E, Lai KK, Abdelgeliel AS, Gonzalez CF, Wasserfall CH, Larkin J, Schatz D, Atkinson MA, Triplett EW, Neu J, Lorca GL. Lactobacillus johnsonii N6.2 mitigates the development of type 1 diabetes in BB-DP rats. PLoS One. 2010 May 6;5(5):e10507. doi: 10.1371/journal.pone.0010507.	Diabetes Mellitus, Type 1 Lactobacillus rhamnosus GG and Bifidobacterium lactis BB12|Placebo, (Placebo group) Parallel Assignment Treatment Randomized Drug|Other All	Probiotics in Newly Recognized Type 1 Diabetes	Interventional	Unknown status	Phase 4	2	96	diabetes mellitus|diabetes mellitus, type 1	NA	NA
NCT03032848	NA	NA	NA	NA	NA	NA	NA	NA	NA	NA	NA	23985562	Management of symptomatic vulvovaginal atrophy: 2013 position statement of The North American Menopause Society. Menopause. 2013 Sep;20(9):888-902; quiz 903-4. doi: 10.1097/GME.0b013e3182a122c2.	Endometrial Hyperplasia|Pelvic Organ Prolapse|Vaginitis Atropic Conjugated Estrogen|Promestriene|Estriol|Vaginal Moisturizer - Cream Parallel Assignment Supportive Care Randomized Drug|Drug|Drug|Drug Female	Vaginal Estrogens Comparative Trial on Pelvic Organ Prolapse Patients	Interventional	Completed	Phase 4	4	69	prolapse|endometrial hyperplasia|hyperplasia|vaginitis|pelvic organ prolapse	estrogens, conjugated (usp)|estrogens	NA
NCT03032861	NA	NA	NA	NA	NA	NA	NA	NA	NA	NA	NA	25495754|11234459|17047689	Silveira JQ, Cesar TB, Manthey JA, Baldwin EA, Bai J, Raithore S. Pharmacokinetics of flavanone glycosides after ingestion of single doses of fresh-squeezed orange juice versus commercially processed orange juice in healthy humans. J Agric Food Chem. 2014 Dec 31;62(52):12576-84. doi: 10.1021/jf5038163. Epub 2014 Dec 15.|Obesity: preventing and managing the global epidemic. Report of a WHO consultation. World Health Organ Tech Rep Ser. 2000;894:i-xii, 1-253.|Kanaze FI, Bounartzi MI, Georgarakis M, Niopas I. Pharmacokinetics of the citrus flavanone aglycones hesperetin and naringenin after single oral administration in human subjects. Eur J Clin Nutr. 2007 Apr;61(4):472-7. Epub 2006 Oct 18.	Intestinal Diseases Orange juice NA NA NA Other Female	NA	NA	NA	NA	NA	NA	intestinal diseases	NA	NA
NCT03033290	NA	NA	NA	NA	NA	NA	NA	NA	NA	NA	NA	22361496	Xie MQ, Liu J, Long Z, Tian DF, Zhao CQ, Yang PC. Modulation of immune tolerance with a Chinese traditional prescription inhibits allergic rhinitis in mice. N Am J Med Sci. 2011 Nov;3(11):503-7. doi: 10.4297/najms.2011.3503.	Allergic Rhinitis Bu-Zhong-Yi-Qi-Tang|placebo Parallel Assignment Treatment Randomized Drug|Drug All	Traditional Chinese Medicine on Gut Microbiota and Allergic Diseases	Interventional	Unknown status	Phase 3	2	60	rhinitis, allergic|rhinitis	NA	NA
NCT03033472	NA	NA	NA	NA	NA	NA	NA	NA	NA	NA	NA	24967571|16343114	Cope A, Francis N, Wood F, Mann MK, Chestnutt IG. Systemic antibiotics for symptomatic apical periodontitis and acute apical abscess in adults. Cochrane Database Syst Rev. 2014 Jun 26;(6):CD010136. doi: 10.1002/14651858.CD010136.pub2. Review. Update in: Cochrane Database Syst Rev. 2018 Sep 27;9:CD010136.|Lindeboom JA, Frenken JW, Valkenburg P, van den Akker HP. The role of preoperative prophylactic antibiotic administration in periapical endodontic surgery: a randomized, prospective double-blind placebo-controlled study. Int Endod J. 2005 Dec;38(12):877-81.	Symptomatic Periapical Periodontitis 600 mg Clindamycin orally|Oral Placebo Parallel Assignment Treatment Randomized Drug|Drug All	Effect of Preoperative Clindamycin on Postoperative Endodontic Pain	Interventional	Unknown status	Phase 2/Phase 3	2	72	periodontitis|periapical periodontitis	clindamycin palmitate|clindamycin phosphate|clindamycin	NA
NCT03034070	NA	NA	NA	NA	NA	NA	NA	NA	NA	NA	NA	22366187|25513855	Lecouvet FE, El Mouedden J, Collette L, Coche E, Danse E, Jamar F, Machiels JP, Vande Berg B, Omoumi P, Tombal B. Can whole-body magnetic resonance imaging with diffusion-weighted imaging replace Tc 99m bone scanning and computed tomography for single-step detection of metastases in patients with high-risk prostate cancer? Eur Urol. 2012 Jul;62(1):68-75. doi: 10.1016/j.eururo.2012.02.020. Epub 2012 Feb 17.|Pasoglou V, Michoux N, Peeters F, Larbi A, Tombal B, Selleslagh T, Omoumi P, Vande Berg BC, Lecouvet FE. Whole-body 3D T1-weighted MR imaging in patients with prostate cancer: feasibility and evaluation in screening for metastatic disease. Radiology. 2015 Apr;275(1):155-66. doi: 10.1148/radiol.14141242. Epub 2014 Dec 15.	Metastasis|Prostate Adenocarcinoma Diagnostic performance 3D T1 NA NA NA Diagnostic Test Male	NA	NA	NA	NA	NA	NA	prostatic neoplasms|neoplasm metastasis	NA	NA
NCT03034148	NA	NA	NA	NA	NA	NA	NA	NA	NA	NA	NA	24655923	Onselaer MB, Oury C, Hunter RW, Eeckhoudt S, Barile N, Lecut C, Morel N, Viollet B, Jacquet LM, Bertrand L, Sakamoto K, Vanoverschelde JL, Beauloye C, Horman S. The Ca(2+) /calmodulin-dependent kinase kinase β-AMP-activated protein kinase-α1 pathway regulates phosphorylation of cytoskeletal targets in thrombin-stimulated human platelets. J Thromb Haemost. 2014 Jun;12(6):973-86. doi: 10.1111/jth.12568.	Acute Coronary Syndrome|Coronary Artery Disease|Coronary Thrombosis Platelet Acetyl Coenzyme A Carboxylase analysis in CAD NA NA NA Diagnostic Test All	NA	NA	NA	NA	NA	NA	myocardial ischemia|acute coronary syndrome|thrombosis|coronary disease|coronary thrombosis|coronary artery disease	NA	NA
NCT03034200	NA	NA	NA	NA	NA	NA	NA	NA	NA	NA	NA	30907145	Anderson PM, Hanna R. Defining Moments: Making Time for Virtual Visits and Catalyzing Better Cancer Care. Health Commun. 2020 May;35(6):787-791. doi: 10.1080/10410236.2019.1587695. Epub 2019 Mar 24.	Metastatic Neuroendocrine Tumor|Recurrent Neuroendocrine Tumor ONC201 NA NA NA Drug All	NA	NA	NA	NA	NA	NA	neuroendocrine tumors|neoplasms	NA	NA
NCT03034213	NA	NA	NA	NA	NA	NA	NA	NA	NA	NA	NA	26206646|25222715|21904861|25472771|18387468|24166693	Holihan JL, Alawadi Z, Martindale RG, Roth JS, Wray CJ, Ko TC, Kao LS, Liang MK. Adverse Events after Ventral Hernia Repair: The Vicious Cycle of Complications. J Am Coll Surg. 2015 Aug;221(2):478-85. doi: 10.1016/j.jamcollsurg.2015.04.026. Epub 2015 May 9.|Fekkes JF, Velanovich V. Amelioration of the effects of obesity on short-term postoperative complications of laparoscopic and open ventral hernia repair. Surg Laparosc Endosc Percutan Tech. 2015 Apr;25(2):151-7. doi: 10.1097/SLE.0000000000000100.|Poulose BK, Shelton J, Phillips S, Moore D, Nealon W, Penson D, Beck W, Holzman MD. Epidemiology and cost of ventral hernia repair: making the case for hernia research. Hernia. 2012 Apr;16(2):179-83. doi: 10.1007/s10029-011-0879-9. Epub 2011 Sep 9.|Fischer JP, Wink JD, Tuggle CT, Nelson JA, Kovach SJ. Wound risk assessment in ventral hernia repair: generation and internal validation of a risk stratification system using the ACS-NSQIP. Hernia. 2015 Feb;19(1):103-11. doi: 10.1007/s10029-014-1318-5. Epub 2014 Dec 4.|Heniford BT, Walters AL, Lincourt AE, Novitsky YW, Hope WW, Kercher KW. Comparison of generic versus specific quality-of-life scales for mesh hernia repairs. J Am Coll Surg. 2008 Apr;206(4):638-44. doi: 10.1016/j.jamcollsurg.2007.11.025. Epub 2008 Feb 1.|Nielsen K, Poelman MM, den Bakker FM, van der Ploeg T, Bonjer HJ, Schreurs WH. Comparison of the Dutch and English versions of the Carolinas Comfort Scale: a specific quality-of-life questionnaire for abdominal hernia repairs with mesh. Hernia. 2014 Aug;18(4):459-64. doi: 10.1007/s10029-013-1173-9. Epub 2013 Oct 29.	Ventral Incisional Hernia Gentrix™ Surgical Matrix (Treatment)|Permacol, Parietex, Progrip, Strattice Perforated, or Surgimend (Control) Parallel Assignment Treatment Randomized Device|Device All	Gentrix™ Versus Biological or Prosthetic Mesh	Interventional	Active, not recruiting	N/A	2	17	hernia|incisional hernia	NA	NA
NCT03034642	NA	NA	NA	NA	NA	NA	NA	NA	NA	NA	NA	25987742|26718338|25803243|28196961|26177175|29565180|29676596|32518181|32343599	Stolberg VR, McCubbrey AL, Freeman CM, Brown JP, Crudgington SW, Taitano SH, Saxton BL, Mancuso P, Curtis JL. Glucocorticoid-Augmented Efferocytosis Inhibits Pulmonary Pneumococcal Clearance in Mice by Reducing Alveolar Macrophage Bactericidal Function. J Immunol. 2015 Jul 1;195(1):174-84. doi: 10.4049/jimmunol.1402217. Epub 2015 May 18.|McCubbrey AL, Nelson JD, Stolberg VR, Blakely PK, McCloskey L, Janssen WJ, Freeman CM, Curtis JL. MicroRNA-34a Negatively Regulates Efferocytosis by Tissue Macrophages in Part via SIRT1. J Immunol. 2016 Feb 1;196(3):1366-75. doi: 10.4049/jimmunol.1401838. Epub 2015 Dec 30.|Dickson RP, Erb-Downward JR, Freeman CM, McCloskey L, Beck JM, Huffnagle GB, Curtis JL. Spatial Variation in the Healthy Human Lung Microbiome and the Adapted Island Model of Lung Biogeography. Ann Am Thorac Soc. 2015 Jun;12(6):821-30. doi: 10.1513/AnnalsATS.201501-029OC.|Dickson RP, Erb-Downward JR, Freeman CM, McCloskey L, Falkowski NR, Huffnagle GB, Curtis JL. Bacterial Topography of the Healthy Human Lower Respiratory Tract. mBio. 2017 Feb 14;8(1). pii: e02287-16. doi: 10.1128/mBio.02287-16.|Dickson RP, Erb-Downward JR, Prescott HC, Martinez FJ, Curtis JL, Lama VN, Huffnagle GB. Intraalveolar Catecholamines and the Human Lung Microbiome. Am J Respir Crit Care Med. 2015 Jul 15;192(2):257-9. doi: 10.1164/rccm.201502-0326LE.|Mancuso P, Curtis JL, Freeman CM, Peters-Golden M, Weinberg JB, Myers MG Jr. Ablation of the leptin receptor in myeloid cells impairs pulmonary clearance of Streptococcus pneumoniae and alveolar macrophage bactericidal function. Am J Physiol Lung Cell Mol Physiol. 2018 Jul 1;315(1):L78-L86. doi: 10.1152/ajplung.00447.2017. Epub 2018 Mar 22.|Finch DK, Stolberg VR, Ferguson J, Alikaj H, Kady MR, Richmond BW, Polosukhin VV, Blackwell TS, McCloskey L, Curtis JL, Freeman CM. Lung Dendritic Cells Drive Natural Killer Cytotoxicity in Chronic Obstructive Pulmonary Disease via IL-15Rα. Am J Respir Crit Care Med. 2018 Nov 1;198(9):1140-1150. doi: 10.1164/rccm.201712-2513OC.|Erb-Downward JR, Falkowski NR, D'Souza JC, McCloskey LM, McDonald RA, Brown CA, Shedden K, Dickson RP, Freeman CM, Stringer KA, Foxman B, Huffnagle GB, Curtis JL, Adar SD. Critical Relevance of Stochastic Effects on Low-Bacterial-Biomass 16S rRNA Gene Analysis. mBio. 2020 Jun 9;11(3). pii: e00258-20. doi: 10.1128/mBio.00258-20.|Yue M, Kim JH, Evans CR, Kachman M, Erb-Downward JR, D'Souza J, Foxman B, Adar SD, Curtis JL, Stringer KA. Measurement of Short-chain Fatty Acids in Respiratory Samples. Am J Respir Crit Care Med. 2020 Apr 28. doi: 10.1164/rccm.201909-1840LE. [Epub ahead of print]	Pneumonia, Bacterial|Pulmonary Disease, Chronic Obstructive Bronchoscopy with bilateral bronchoalveolar lavages NA NA NA Procedure All	Modulation of Steroid Immunosuppression by Alveolar Efferocytosis	Interventional	Recruiting	N/A	2	60	pneumonia, bacterial|pulmonary disease, chronic obstructive|pneumonia	NA	NA
NCT03034720	NA	NA	NA	NA	NA	NA	NA	NA	NA	NA	NA	33635325	McCarty CA, Zatzick DF, Marcynyszyn LA, Wang J, Hilt R, Jinguji T, Quitiquit C, Chrisman SPD, Rivara FP. Effect of Collaborative Care on Persistent Postconcussive Symptoms in Adolescents: A Randomized Clinical Trial. JAMA Netw Open. 2021 Feb 1;4(2):e210207. doi: 10.1001/jamanetworkopen.2021.0207.	Anxiety|Concussion, Brain|Depression|TBI Collaborative Care Parallel Assignment Treatment Randomized Behavioral All	Collaborative Care Model for the Treatment of Persistent Symptoms After Concussion Among Youth	Interventional	Completed	N/A	2	200	depression|brain concussion	NA	NA
NCT03034746	NA	NA	NA	NA	NA	NA	NA	NA	NA	NA	NA	20209421|21852281|22984089|24219216|27347878|27540967|27802234	Venturelli M, Lanza M, Muti E, Schena F. Positive effects of physical training in activity of daily living-dependent older adults. Exp Aging Res. 2010 Apr;36(2):190-205. doi: 10.1080/03610731003613771.|Venturelli M, Scarsini R, Schena F. Six-month walking program changes cognitive and ADL performance in patients with Alzheimer. Am J Alzheimers Dis Other Demen. 2011 Aug;26(5):381-8. doi: 10.1177/1533317511418956. Epub 2011 Aug 17.|Venturelli M, Magalini A, Scarsini R, Schena F. From Alzheimer's disease retrogenesis: a new care strategy for patients with advanced dementia. Am J Alzheimers Dis Other Demen. 2012 Nov;27(7):483-9. doi: 10.1177/1533317512459794. Epub 2012 Sep 13.|Venturelli M, Scarsini R, Muti E, Salvagno GL, Schena F. Sundowning syndrome and hypothalamic-pituitary-adrenal axis dysregulation in individuals with Alzheimer's disease: is there an association? J Am Geriatr Soc. 2013 Nov;61(11):2055-6. doi: 10.1111/jgs.12491.|Venturelli M, Cè E, Limonta E, Muti E, Scarsini R, Brasioli A, Schena F, Esposito F. Possible Predictors of Involuntary Weight Loss in Patients with Alzheimer's Disease. PLoS One. 2016 Jun 27;11(6):e0157384. doi: 10.1371/journal.pone.0157384. eCollection 2016.|Venturelli M, Sollima A, Cè E, Limonta E, Bisconti AV, Brasioli A, Muti E, Esposito F. Effectiveness of Exercise- and Cognitive-Based Treatments on Salivary Cortisol Levels and Sundowning Syndrome Symptoms in Patients with Alzheimer's Disease. J Alzheimers Dis. 2016 Jul 14;53(4):1631-40. doi: 10.3233/JAD-160392.|Crispoltoni L, Stabile AM, Pistilli A, Venturelli M, Cerulli G, Fonte C, Smania N, Schena F, Rende M. Changes in Plasma β-NGF and Its Receptors Expression on Peripheral Blood Monocytes During Alzheimer's Disease Progression. J Alzheimers Dis. 2017;55(3):1005-1017.	Alzheimer Disease|Cognitive Impairment|Physical Activity Physical activity (PA)|cognitive treatment (CT) Parallel Assignment Treatment Randomized Other|Other All	Impact of Physical Activity on Successful Aging	Interventional	Completed	N/A	4	90	alzheimer disease	NA	NA
NCT03034798	NA	NA	NA	NA	NA	NA	NA	NA	NA	NA	NA	21388440|17339500|25717276	Iscoe KE, Riddell MC. Continuous moderate-intensity exercise with or without intermittent high-intensity work: effects on acute and late glycaemia in athletes with Type 1 diabetes mellitus. Diabet Med. 2011 Jul;28(7):824-32. doi: 10.1111/j.1464-5491.2011.03274.x.|Guelfi KJ, Ratnam N, Smythe GA, Jones TW, Fournier PA. Effect of intermittent high-intensity compared with continuous moderate exercise on glucose production and utilization in individuals with type 1 diabetes. Am J Physiol Endocrinol Metab. 2007 Mar;292(3):E865-70.|Yardley JE, Sigal RJ. Exercise strategies for hypoglycemia prevention in individuals with type 1 diabetes. Diabetes Spectr. 2015 Jan;28(1):32-8. doi: 10.2337/diaspect.28.1.32.	Hypoglycemia|Physical Activity|Type1 Diabetes Mellitus NA NA NA NA NA All	NA	NA	NA	NA	NA	NA	diabetes mellitus|hypoglycemia|diabetes mellitus, type 1	NA	NA
NCT03034824	NA	NA	NA	NA	NA	NA	NA	NA	NA	NA	NA	20476883	Hakki SS, Korkusuz P, Berk G, Dundar N, Saglam M, Bozkurt B, Purali N. Comparison of Er,Cr:YSGG laser and hand instrumentation on the attachment of periodontal ligament fibroblasts to periodontally diseased root surfaces: an in vitro study. J Periodontol. 2010 Aug;81(8):1216-25. doi: 10.1902/jop.2010.090715.	Aggressive Periodontitis SRP+940±15 nm diode laser|SRP+Er,Cr:YSGG laser|Scaling and root planing (SRP)-Control Parallel Assignment Supportive Care Randomized Procedure|Procedure|Procedure All	Effects of Er,Cr:YSGG, Diode Lasers on GCF Cytokines Levels	Interventional	Completed	N/A	3	26	aggressive periodontitis|periodontitis|aggression	NA	NA
NCT03035292	NA	NA	NA	NA	NA	NA	NA	NA	NA	NA	NA	9933197	Rahi JS, Dezateux C. National cross sectional study of detection of congenital and infantile cataract in the United Kingdom: role of childhood screening and surveillance. The British Congenital Cataract Interest Group. BMJ. 1999 Feb 6;318(7180):362-5.	Congenital Cataract NA NA NA NA NA All	NA	NA	NA	NA	NA	NA	cataract	NA	NA
NCT03036085	NA	NA	NA	NA	NA	NA	NA	NA	NA	NA	NA	9879238|12873949|15919269|17341537|22013534|22227789|23049275|25866297|26447431|26507422|25912739|26308513|27790554|27042786|1517644	Chen AH. Toxicity and allergy to local anesthesia. J Calif Dent Assoc. 1998 Sep;26(9):683-92. Review.|Apfelbaum JL, Chen C, Mehta SS, Gan TJ. Postoperative pain experience: results from a national survey suggest postoperative pain continues to be undermanaged. Anesth Analg. 2003 Aug;97(2):534-40, table of contents.|Luketich JD, Land SR, Sullivan EA, Alvelo-Rivera M, Ward J, Buenaventura PO, Landreneau RJ, Hart LA, Fernando HC. Thoracic epidural versus intercostal nerve catheter plus patient-controlled analgesia: a randomized study. Ann Thorac Surg. 2005 Jun;79(6):1845-9; discussion 1849-50.|Oderda GM, Said Q, Evans RS, Stoddard GJ, Lloyd J, Jackson K, Rublee D, Samore MH. Opioid-related adverse drug events in surgical hospitalizations: impact on costs and length of stay. Ann Pharmacother. 2007 Mar;41(3):400-6. Epub 2007 Mar 6.|Richard BM, Rickert DE, Newton PE, Ott LR, Haan D, Brubaker AN, Cole PI, Ross PE, Rebelatto MC, Nelson KG. Safety Evaluation of EXPAREL (DepoFoam Bupivacaine) Administered by Repeated Subcutaneous Injection in Rabbits and Dogs: Species Comparison. J Drug Deliv. 2011;2011:467429. doi: 10.1155/2011/467429. Epub 2011 Oct 5.|American Society of Anesthesiologists Task Force on Acute Pain Management. Practice guidelines for acute pain management in the perioperative setting: an updated report by the American Society of Anesthesiologists Task Force on Acute Pain Management. Anesthesiology. 2012 Feb;116(2):248-73. doi: 10.1097/ALN.0b013e31823c1030.|Chahar P, Cummings KC 3rd. Liposomal bupivacaine: a review of a new bupivacaine formulation. J Pain Res. 2012;5:257-64. doi: 10.2147/JPR.S27894. Epub 2012 Aug 14.|Golembiewski J, Dasta J. Evolving Role of Local Anesthetics in Managing Postsurgical Analgesia. Clin Ther. 2015 Jun 1;37(6):1354-71. doi: 10.1016/j.clinthera.2015.03.017. Epub 2015 Apr 10. Review.|Kelly MA. Current Postoperative Pain Management Protocols Contribute to the Opioid Epidemic in the United States. Am J Orthop (Belle Mead NJ). 2015 Oct;44(10 Suppl):S5-8.|Khalil KG, Boutrous ML, Irani AD, Miller CC 3rd, Pawelek TR, Estrera AL, Safi HJ. Operative Intercostal Nerve Blocks With Long-Acting Bupivacaine Liposome for Pain Control After Thoracotomy. Ann Thorac Surg. 2015 Dec;100(6):2013-8. doi: 10.1016/j.athoracsur.2015.08.017. Epub 2015 Oct 24.|Rice DC, Cata JP, Mena GE, Rodriguez-Restrepo A, Correa AM, Mehran RJ. Posterior Intercostal Nerve Block With Liposomal Bupivacaine: An Alternative to Thoracic Epidural Analgesia. Ann Thorac Surg. 2015 Jun;99(6):1953-60. doi: 10.1016/j.athoracsur.2015.02.074. Epub 2015 Apr 23.|Uskova A, O'Connor JE. Liposomal bupivacaine for regional anesthesia. Curr Opin Anaesthesiol. 2015 Oct;28(5):593-7. doi: 10.1097/ACO.0000000000000240. Review.|Biswas S, Verma R, Bhatia VK, Chaudhary AK, Chandra G, Prakash R. Comparison between Thoracic Epidural Block and Thoracic Paravertebral Block for Post Thoracotomy Pain Relief. J Clin Diagn Res. 2016 Sep;10(9):UC08-UC12. Epub 2016 Sep 1. Retraction in: J Clin Diagn Res. 2020 Jul;14(7):ZZ01.|Redan JA, Wells T, Reeder S, McCarus SD. Reducing Opioid Adverse Events: A Safe Way to Improve Outcomes. Surg Technol Int. 2016 Apr;28:101-9.|Clinicians' quick reference guide to postoperative pain management in adults. Pain Management Guideline Panel. Agency for Health Care Policy and Research, US Department of Health and Human Services. J Pain Symptom Manage. 1992 May;7(4):214-28.	Local Anesthetics Causing Adverse Effects in Therapeutic Use|Opioid Dependence|Pain, Postoperative|Thoracic Diseases Liposomal bupivacaine|Bupivacaine|Epinephrine|Normal saline Parallel Assignment Treatment Randomized Drug|Drug|Drug|Drug All	Liposomal Bupivacaine for Pain Control Following Thoracic Surgery.	Interventional	Unknown status	Phase 2/Phase 3	2	200	opioid-related disorders|thoracic diseases|pain, postoperative	epinephrine|bupivacaine	NA
NCT03036852	NA	NA	NA	NA	NA	NA	NA	NA	NA	NA	NA	NA	Borgia SM, Dearden J, Lurie Y, Shafran SD, Brown A, Hyland RH, et al. Sofosbuvir/Velpatasvir for 12 Weeks Is Safe and Effective in Patients Undergoing Dialysis. American Association for the Study of Liver Diseases (AASLD); 2018 09-13 November; San Francisco, CA.	Chronic Hepatitis C SOF/VEL NA NA NA Drug All	NA	NA	NA	NA	NA	NA	hepatitis|hepatitis c|hepatitis c, chronic|hepatitis a|kidney failure, chronic|hepatitis, chronic	velpatasvir|sofosbuvir-velpatasvir drug combination|sofosbuvir	NA
NCT03037333	NA	NA	NA	NA	NA	NA	NA	NA	NA	NA	NA	26880272|26539789|25829319	Esmaiel A, Hassan J, Blenkhorn F, Mardigyan V. The Use of Ultrasound to Improve Axillary Vein Access and Minimize Complications during Pacemaker Implantation. Pacing Clin Electrophysiol. 2016 May;39(5):478-82. doi: 10.1111/pace.12833. Epub 2016 Mar 23.|Reusz G, Csomos A. The role of ultrasound guidance for vascular access. Curr Opin Anaesthesiol. 2015 Dec;28(6):710-6. doi: 10.1097/ACO.0000000000000245. Review.|Bouaziz H, Zetlaoui PJ, Pierre S, Desruennes E, Fritsch N, Jochum D, Lapostolle F, Pirotte T, Villiers S. Guidelines on the use of ultrasound guidance for vascular access. Anaesth Crit Care Pain Med. 2015 Feb;34(1):65-9. doi: 10.1016/j.accpm.2015.01.004. Epub 2015 Mar 5.	Bradycardia Transvenous cardiac pacing guided by fluoroscopy|Transvenous cardiac pacing guided by ECG/ECHO Parallel Assignment Treatment Randomized Procedure|Procedure All	Analysis in the EMERGEncy Between TransVenous Cardiac PACIng Guided by Fluoroscopy Versus Echocardiogram	Interventional	Unknown status	N/A	2	150	emergencies|bradycardia	NA	NA
NCT03037372	NA	NA	NA	NA	NA	NA	NA	NA	NA	NA	NA	25514794|25441397	Funderburg NT, Jiang Y, Debanne SM, Labbato D, Juchnowski S, Ferrari B, Clagett B, Robinson J, Lederman MM, McComsey GA. Rosuvastatin reduces vascular inflammation and T-cell and monocyte activation in HIV-infected subjects on antiretroviral therapy. J Acquir Immune Defic Syndr. 2015 Apr 1;68(4):396-404. doi: 10.1097/QAI.0000000000000478.|Nakanjako D, Ssinabulya I, Nabatanzi R, Bayigga L, Kiragga A, Joloba M, Kaleebu P, Kambugu AD, Kamya MR, Sekaly R, Elliott A, Mayanja-Kizza H. Atorvastatin reduces T-cell activation and exhaustion among HIV-infected cART-treated suboptimal immune responders in Uganda: a randomised crossover placebo-controlled trial. Trop Med Int Health. 2015 Mar;20(3):380-90. doi: 10.1111/tmi.12442. Epub 2015 Jan 6.	HIV Infection ART, Atorvastatin|ART, Rosuvastatin|ART, No statin|Healthy-HIV-negative Parallel Assignment Treatment Randomized Drug|Drug|Drug|Drug All	Statin Adjunct Therapy Among ART-treated Adults in Sub-Saharan Africa: Atorvastatin and Rosuvastatin Equivalence Trial	Interventional	Not yet recruiting	Phase 3	4	320	hiv infections	atorvastatin|hydroxymethylglutaryl-coa reductase inhibitors|rosuvastatin calcium	NA
NCT03037710	NA	NA	NA	NA	NA	NA	NA	NA	NA	NA	NA	32093506	Stehlik J, Schmalfuss C, Bozkurt B, Nativi-Nicolau J, Wohlfahrt P, Wegerich S, Rose K, Ray R, Schofield R, Deswal A, Sekaric J, Anand S, Richards D, Hanson H, Pipke M, Pham M. Continuous Wearable Monitoring Analytics Predict Heart Failure Hospitalization: The LINK-HF Multicenter Study. Circ Heart Fail. 2020 Mar;13(3):e006513. doi: 10.1161/CIRCHEARTFAILURE.119.006513. Epub 2020 Feb 25.	Cardiac Failure HealthPatch NA NA NA Device All	NA	NA	NA	NA	NA	NA	heart failure	NA	NA
NCT03037944	NA	NA	NA	NA	NA	NA	NA	NA	NA	NA	NA	24140719	Benagiano G, Brosens I, Habiba M. Structural and molecular features of the endomyometrium in endometriosis and adenomyosis. Hum Reprod Update. 2014 May-Jun;20(3):386-402. doi: 10.1093/humupd/dmt052. Epub 2013 Oct 18. Review.	Adenomyosis Yasmin|Metraplant-E Parallel Assignment Supportive Care Randomized Drug|Device Female	Levonorgestrel-releasing Intrauterine System Versus a Low-dose Combined Oral Contraceptive for Management of Adenomyosis Uteri	Interventional	Unknown status	Early Phase 1	2	32	adenomyosis	estradiol|levonorgestrel|drospirenone|ethinyl estradiol|drospirenone and ethinyl estradiol combination	NA
NCT03038204	NA	NA	NA	NA	NA	NA	NA	NA	NA	NA	NA	23882872|25500293|18036963|18544392|23428660|24893928	Roshanali F, Vedadian A, Shoar S, Naderan M, Mandegar MH. Efficacy of papillary muscle approximation in preventing functional mitral regurgitation recurrence in high-risk patients with ischaemic cardiomyopathy and mitral regurgitation. Acta Cardiol. 2013 Jun;68(3):271-8.|Kron IL, Hung J, Overbey JR, Bouchard D, Gelijns AC, Moskowitz AJ, Voisine P, O'Gara PT, Argenziano M, Michler RE, Gillinov M, Puskas JD, Gammie JS, Mack MJ, Smith PK, Sai-Sudhakar C, Gardner TJ, Ailawadi G, Zeng X, O'Sullivan K, Parides MK, Swayze R, Thourani V, Rose EA, Perrault LP, Acker MA; CTSN Investigators. Predicting recurrent mitral regurgitation after mitral valve repair for severe ischemic mitral regurgitation. J Thorac Cardiovasc Surg. 2015 Mar;149(3):752-61.e1. doi: 10.1016/j.jtcvs.2014.10.120. Epub 2014 Nov 6.|Rama A, Praschker L, Barreda E, Gandjbakhch I. Papillary muscle approximation for functional ischemic mitral regurgitation. Ann Thorac Surg. 2007 Dec;84(6):2130-1.|Ishikawa S, Ueda K, Kawasaki A, Neya K, Suzuki H. Papillary muscle sandwich plasty for ischemic mitral regurgitation: a new simple technique. J Thorac Cardiovasc Surg. 2008 Jun;135(6):1384-6. doi: 10.1016/j.jtcvs.2007.12.034.|Yamaguchi A, Adachi K, Yuri K, Kimura N, Kimura C, Tamura A, Adachi H. Reduction of mitral valve leaflet tethering by procedures targeting the subvalvular apparatus in addition to mitral annuloplasty. Circ J. 2013;77(6):1461-5. Epub 2013 Feb 20.|Wakasa S, Kubota S, Shingu Y, Ooka T, Tachibana T, Matsui Y. The extent of papillary muscle approximation affects mortality and durability of mitral valve repair for ischemic mitral regurgitation. J Cardiothorac Surg. 2014 Jun 3;9:98. doi: 10.1186/1749-8090-9-98.	Mitral Regurgitation The papillary muscle approximation NA NA NA Procedure All	NA	NA	NA	NA	NA	NA	mitral valve insufficiency	NA	NA
NCT03038256	NA	NA	NA	NA	NA	NA	NA	NA	NA	NA	NA	21747092|21066983|21596621|22529255|27254838|20106720|22367706|26189067|27480145|26187751	Valentini V, van Stiphout RG, Lammering G, Gambacorta MA, Barba MC, Bebenek M, Bonnetain F, Bosset JF, Bujko K, Cionini L, Gerard JP, Rödel C, Sainato A, Sauer R, Minsky BD, Collette L, Lambin P. Nomograms for predicting local recurrence, distant metastases, and overall survival for patients with locally advanced rectal cancer on the basis of European randomized clinical trials. J Clin Oncol. 2011 Aug 10;29(23):3163-72. doi: 10.1200/JCO.2010.33.1595. Epub 2011 Jul 11.|Moran BJ. Predicting the risk and diminishing the consequences of anastomotic leakage after anterior resection for rectal cancer. Acta Chir Iugosl. 2010;57(3):47-50. Review.|van Gijn W, Marijnen CA, Nagtegaal ID, Kranenbarg EM, Putter H, Wiggers T, Rutten HJ, Påhlman L, Glimelius B, van de Velde CJ; Dutch Colorectal Cancer Group. Preoperative radiotherapy combined with total mesorectal excision for resectable rectal cancer: 12-year follow-up of the multicentre, randomised controlled TME trial. Lancet Oncol. 2011 Jun;12(6):575-82. doi: 10.1016/S1470-2045(11)70097-3. Epub 2011 May 17.|Sauer R, Liersch T, Merkel S, Fietkau R, Hohenberger W, Hess C, Becker H, Raab HR, Villanueva MT, Witzigmann H, Wittekind C, Beissbarth T, Rödel C. Preoperative versus postoperative chemoradiotherapy for locally advanced rectal cancer: results of the German CAO/ARO/AIO-94 randomized phase III trial after a median follow-up of 11 years. J Clin Oncol. 2012 Jun 1;30(16):1926-33. doi: 10.1200/JCO.2011.40.1836. Epub 2012 Apr 23.|Lutz MP, Zalcberg JR, Glynne-Jones R, Ruers T, Ducreux M, Arnold D, Aust D, Brown G, Bujko K, Cunningham C, Evrard S, Folprecht G, Gerard JP, Habr-Gama A, Haustermans K, Holm T, Kuhlmann KF, Lordick F, Mentha G, Moehler M, Nagtegaal ID, Pigazzi A, Pucciarelli S, Roth A, Rutten H, Schmoll HJ, Sorbye H, Van Cutsem E, Weitz J, Otto F. Second St. Gallen European Organisation for Research and Treatment of Cancer Gastrointestinal Cancer Conference: consensus recommendations on controversial issues in the primary treatment of rectal cancer. Eur J Cancer. 2016 Aug;63:11-24. doi: 10.1016/j.ejca.2016.04.010. Epub 2016 May 30. Erratum in: Eur J Cancer. 2016 Nov;68:208-209.|Chua YJ, Barbachano Y, Cunningham D, Oates JR, Brown G, Wotherspoon A, Tait D, Massey A, Tebbutt NC, Chau I. Neoadjuvant capecitabine and oxaliplatin before chemoradiotherapy and total mesorectal excision in MRI-defined poor-risk rectal cancer: a phase 2 trial. Lancet Oncol. 2010 Mar;11(3):241-8. doi: 10.1016/S1470-2045(09)70381-X. Epub 2010 Jan 25.|Glynne-Jones R, Anyamene N, Moran B, Harrison M. Neoadjuvant chemotherapy in MRI-staged high-risk rectal cancer in addition to or as an alternative to preoperative chemoradiation? Ann Oncol. 2012 Oct;23(10):2517-2526. doi: 10.1093/annonc/mds010. Epub 2012 Feb 23. Review.|Rödel C, Graeven U, Fietkau R, Hohenberger W, Hothorn T, Arnold D, Hofheinz RD, Ghadimi M, Wolff HA, Lang-Welzenbach M, Raab HR, Wittekind C, Ströbel P, Staib L, Wilhelm M, Grabenbauer GG, Hoffmanns H, Lindemann F, Schlenska-Lange A, Folprecht G, Sauer R, Liersch T; German Rectal Cancer Study Group. Oxaliplatin added to fluorouracil-based preoperative chemoradiotherapy and postoperative chemotherapy of locally advanced rectal cancer (the German CAO/ARO/AIO-04 study): final results of the multicentre, open-label, randomised, phase 3 trial. Lancet Oncol. 2015 Aug;16(8):979-89. doi: 10.1016/S1470-2045(15)00159-X. Epub 2015 Jul 15.|Deng Y, Chi P, Lan P, Wang L, Chen W, Cui L, Chen D, Cao J, Wei H, Peng X, Huang Z, Cai G, Zhao R, Huang Z, Xu L, Zhou H, Wei Y, Zhang H, Zheng J, Huang Y, Zhou Z, Cai Y, Kang L, Huang M, Peng J, Ren D, Wang J. Modified FOLFOX6 With or Without Radiation Versus Fluorouracil and Leucovorin With Radiation in Neoadjuvant Treatment of Locally Advanced Rectal Cancer: Initial Results of the Chinese FOWARC Multicenter, Open-Label, Randomized Three-Arm Phase III Trial. J Clin Oncol. 2016 Sep 20;34(27):3300-7. doi: 10.1200/JCO.2016.66.6198. Epub 2016 Aug 1.|Garcia-Aguilar J, Chow OS, Smith DD, Marcet JE, Cataldo PA, Varma MG, Kumar AS, Oommen S, Coutsoftides T, Hunt SR, Stamos MJ, Ternent CA, Herzig DO, Fichera A, Polite BN, Dietz DW, Patil S, Avila K; Timing of Rectal Cancer Response to Chemoradiation Consortium. Effect of adding mFOLFOX6 after neoadjuvant chemoradiation in locally advanced rectal cancer: a multicentre, phase 2 trial. Lancet Oncol. 2015 Aug;16(8):957-66. doi: 10.1016/S1470-2045(15)00004-2. Epub 2015 Jul 14.	Disease Free Survival|Pathological Complete Response|Rectal Cancer concurrent capecitabine-based long-term radiotherapy followed by 4 cycles XELOX and a delayed TME|concurrent capecitabine-based long-term radiotherapy followed by a Regular TME and 6 Cycles XELOX Parallel Assignment Treatment Randomized Drug|Drug All	Effect of Concurrent Capecitabine-based Long-term Radiotherapy Followed by XELOX Plus TME in Patients With High Risk Rectal Cancer: a Multi-centers, Randomized Controlled, Open-Label Trial	Interventional	Recruiting	Phase 2	2	508	rectal neoplasms	capecitabine	NA
NCT03038399	NA	NA	NA	NA	NA	NA	NA	NA	NA	NA	NA	32956407	Smith EC, Conklin LS, Hoffman EP, Clemens PR, Mah JK, Finkel RS, Guglieri M, Tulinius M, Nevo Y, Ryan MM, Webster R, Castro D, Kuntz NL, Kerchner L, Morgenroth LP, Arrieta A, Shimony M, Jaros M, Shale P, Gordish-Dressman H, Hagerty L, Dang UJ, Damsker JM, Schwartz BD, Mengle-Gaw LJ, McDonald CM; CINRG VBP15 and DNHS Investigators. Efficacy and safety of vamorolone in Duchenne muscular dystrophy: An 18-month interim analysis of a non-randomized open-label extension study. PLoS Med. 2020 Sep 21;17(9):e1003222. doi: 10.1371/journal.pmed.1003222. eCollection 2020 Sep.	Duchenne Muscular Dystrophy Vamorolone 0.25 mg/day/day|Vamorolone 0.75 mg/day/day|Vamorolone 2.0 mg/day/day|Vamorolone 6.0 mg/day/day NA NA NA Drug|Drug|Drug|Drug Male	Long-term Extension Study to Assess Vamorolone in Boys With Duchenne Muscular Dystrophy (DMD)	Interventional	Completed	Phase 2	4	46	muscular dystrophies|muscular dystrophy, duchenne	NA	NA
NCT03038451	NA	NA	NA	NA	NA	NA	NA	NA	NA	NA	NA	29649885	Şen S, Demir M, Yiğit Z, Üresin AY. Efficacy and Safety of S-Amlodipine 2.5 and 5 mg/d in Hypertensive Patients Who Were Treatment-Naive or Previously Received Antihypertensive Monotherapy. J Cardiovasc Pharmacol Ther. 2018 Jul;23(4):318-328. doi: 10.1177/1074248418769054. Epub 2018 Apr 12.	Hypertension S-NOR (s-amlodipine) 2,5 mg & 5 mg tablet NA NA NA Drug All	NA	NA	NA	NA	NA	NA	hypertension	amlodipine	NA
NCT03038945	NA	NA	NA	NA	NA	NA	NA	NA	NA	NA	NA	22134014|21934442|21723030|21333192|21160140|19943055|21354068|21620360|12172223|16154253|14990423|20168105|21974989|22914459|22335453|23144640|20168127|17478361|19622982|18317092|21364859	Cohen SL, Einarsson JI. Total and supracervical hysterectomy. Obstet Gynecol Clin North Am. 2011 Dec;38(4):651-61. doi: 10.1016/j.ogc.2011.09.002. Review.|Hur HC, Donnellan N, Mansuria S, Barber RE, Guido R, Lee T. Vaginal cuff dehiscence after different modes of hysterectomy. Obstet Gynecol. 2011 Oct;118(4):794-801. doi: 10.1097/AOG.0b013e31822f1c92.|Ceccaroni M, Berretta R, Malzoni M, Scioscia M, Roviglione G, Spagnolo E, Rolla M, Farina A, Malzoni C, De Iaco P, Minelli L, Bovicelli L. Vaginal cuff dehiscence after hysterectomy: a multicenter retrospective study. Eur J Obstet Gynecol Reprod Biol. 2011 Oct;158(2):308-13. doi: 10.1016/j.ejogrb.2011.05.013. Epub 2011 Jul 1.|Einarsson JI, Vellinga TT, Twijnstra AR, Chavan NR, Suzuki Y, Greenberg JA. Bidirectional barbed suture: an evaluation of safety and clinical outcomes. JSLS. 2010 Jul-Sep;14(3):381-5. doi: 10.4293/108680810X12924466007566.|Hwang JH, Lee JK, Lee NW, Lee KW. Vaginal cuff closure: a comparison between the vaginal route and laparoscopic suture in patients undergoing total laparoscopic hysterectomy. Gynecol Obstet Invest. 2011;71(3):163-9. doi: 10.1159/000316052. Epub 2010 Dec 14.|Jeung IC, Baek JM, Park EK, Lee HN, Kim CJ, Park TC, Lee YS. A prospective comparison of vaginal stump suturing techniques during total laparoscopic hysterectomy. Arch Gynecol Obstet. 2010 Dec;282(6):631-8. doi: 10.1007/s00404-009-1300-0. Epub 2009 Nov 27.|Siedhoff MT, Yunker AC, Steege JF. Decreased incidence of vaginal cuff dehiscence after laparoscopic closure with bidirectional barbed suture. J Minim Invasive Gynecol. 2011 Mar-Apr;18(2):218-23. doi: 10.1016/j.jmig.2011.01.002.|Uccella S, Ghezzi F, Mariani A, Cromi A, Bogani G, Serati M, Bolis P. Vaginal cuff closure after minimally invasive hysterectomy: our experience and systematic review of the literature. Am J Obstet Gynecol. 2011 Aug;205(2):119.e1-12. doi: 10.1016/j.ajog.2011.03.024. Epub 2011 Mar 22. Review.|Ramirez PT, Klemer DP. Vaginal evisceration after hysterectomy: a literature review. Obstet Gynecol Surv. 2002 Jul;57(7):462-7. Review.|Iaco PD, Ceccaroni M, Alboni C, Roset B, Sansovini M, D'Alessandro L, Pignotti E, Aloysio DD. Transvaginal evisceration after hysterectomy: is vaginal cuff closure associated with a reduced risk? Eur J Obstet Gynecol Reprod Biol. 2006 Mar 1;125(1):134-8. Epub 2005 Sep 8.|Croak AJ, Gebhart JB, Klingele CJ, Schroeder G, Lee RA, Podratz KC. Characteristics of patients with vaginal rupture and evisceration. Obstet Gynecol. 2004 Mar;103(3):572-6.|Jacoby VL, Autry A, Jacobson G, Domush R, Nakagawa S, Jacoby A. Nationwide use of laparoscopic hysterectomy compared with abdominal and vaginal approaches. Obstet Gynecol. 2009 Nov;114(5):1041-1048. doi: 10.1097/AOG.0b013e3181b9d222.|Cronin B, Sung VW, Matteson KA. Vaginal cuff dehiscence: risk factors and management. Am J Obstet Gynecol. 2012 Apr;206(4):284-8. doi: 10.1016/j.ajog.2011.08.026. Epub 2011 Aug 27. Review.|Uccella S, Ceccaroni M, Cromi A, Malzoni M, Berretta R, De Iaco P, Roviglione G, Bogani G, Minelli L, Ghezzi F. Vaginal cuff dehiscence in a series of 12,398 hysterectomies: effect of different types of colpotomy and vaginal closure. Obstet Gynecol. 2012 Sep;120(3):516-23. doi: 10.1097/AOG.0b013e318264f848.|Chan WS, Kong KK, Nikam YA, Merkur H. Vaginal vault dehiscence after laparoscopic hysterectomy over a nine-year period at Sydney West Advanced Pelvic Surgery Unit - our experiences and current understanding of vaginal vault dehiscence. Aust N Z J Obstet Gynaecol. 2012 Apr;52(2):121-7. doi: 10.1111/j.1479-828X.2012.01411.x. Epub 2012 Feb 15.|Blikkendaal MD, Twijnstra AR, Pacquee SC, Rhemrev JP, Smeets MJ, de Kroon CD, Jansen FW. Vaginal cuff dehiscence in laparoscopic hysterectomy: influence of various suturing methods of the vaginal vault. Gynecol Surg. 2012 Nov;9(4):393-400. Epub 2012 May 3.|ACOG Committee Opinion No. 444: choosing the route of hysterectomy for benign disease. Obstet Gynecol. 2009 Nov;114(5):1156-1158. doi: 10.1097/AOG.0b013e3181c33c72.|Hur HC, Guido RS, Mansuria SM, Hacker MR, Sanfilippo JS, Lee TT. Incidence and patient characteristics of vaginal cuff dehiscence after different modes of hysterectomies. J Minim Invasive Gynecol. 2007 May-Jun;14(3):311-7.|Kho RM, Akl MN, Cornella JL, Magtibay PM, Wechter ME, Magrina JF. Incidence and characteristics of patients with vaginal cuff dehiscence after robotic procedures. Obstet Gynecol. 2009 Aug;114(2 Pt 1):231-235. doi: 10.1097/AOG.0b013e3181af36e3.|Villa MT, White LE, Alam M, Yoo SS, Walton RL. Barbed sutures: a review of the literature. Plast Reconstr Surg. 2008 Mar;121(3):102e-108e. doi: 10.1097/01.prs.0000299452.24743.65. Review.|Greenberg JA. The use of barbed sutures in obstetrics and gynecology. Rev Obstet Gynecol. 2010 Summer;3(3):82-91.	Gynecologic Surgical Procedures 2/0 barbed suture|0/0 Vicryl suture Parallel Assignment Treatment Randomized Other|Other Female	Barbed vs Standard Suture for Laparoscopic Vaginal Cuff Closure	Interventional	Completed	N/A	2	150	NA	NA	NA
NCT03039101	NA	NA	NA	NA	NA	NA	NA	NA	NA	NA	NA	31491537	Sammon LM, Hussain SA, Smith M, Rohlfing M, Santoro JL, Grayson MH. Effect of cysteinyl leukotriene receptor 1 blockade on aeroallergen-induced nasal recruitment of CD49d expressing neutrophils. Ann Allergy Asthma Immunol. 2019 Nov;123(5):508-511.e1. doi: 10.1016/j.anai.2019.08.019. Epub 2019 Sep 3.	Nasal Allergy Nasal lavage|Nasal allergen challenge|Epicutaneous skin testing|Peripheral blood|Montelukast 10Mg Tablet|Placebo Oral Tablet Crossover Assignment Basic Science Randomized Procedure|Procedure|Procedure|Procedure|Drug|Drug All	Leukotriene Antagonism in Recruitment of CD49d Expressing Neutrophils in Atopic Subjects	Interventional	Completed	N/A	2	25	hypersensitivity	montelukast	NA
NCT03039218	NA	NA	NA	NA	NA	NA	NA	NA	NA	NA	NA	27986492|27521134|27447990|27321373|26694904	Clavijo RI, Kohn TP, Kohn JR, Ramasamy R. Effects of Low-Intensity Extracorporeal Shockwave Therapy on Erectile Dysfunction: A Systematic Review and Meta-Analysis. J Sex Med. 2017 Jan;14(1):27-35. doi: 10.1016/j.jsxm.2016.11.001. Epub 2016 Dec 13. Review.|Angulo JC, Arance I, de Las Heras MM, Meilán E, Esquinas C, Andrés EM. Efficacy of low-intensity shock wave therapy for erectile dysfunction: A systematic review and meta-analysis. Actas Urol Esp. 2017 Oct;41(8):479-490. doi: 10.1016/j.acuro.2016.07.005. Epub 2016 Aug 10. Review. English, Spanish.|Zou ZJ, Liu ZH, Tang LY, Lu YP. Is there a role for extracorporeal shock wave therapy for erectile dysfunction unresponsive to phosphodiesterase type 5 inhibitors? World J Urol. 2017 Jan;35(1):167-171. doi: 10.1007/s00345-016-1899-y. Epub 2016 Jul 22.|Lu Z, Lin G, Reed-Maldonado A, Wang C, Lee YC, Lue TF. Low-intensity Extracorporeal Shock Wave Treatment Improves Erectile Function: A Systematic Review and Meta-analysis. Eur Urol. 2017 Feb;71(2):223-233. doi: 10.1016/j.eururo.2016.05.050. Epub 2016 Jun 16. Review.|Kitrey ND, Gruenwald I, Appel B, Shechter A, Massarwa O, Vardi Y. Penile Low Intensity Shock Wave Treatment is Able to Shift PDE5i Nonresponders to Responders: A Double-Blind, Sham Controlled Study. J Urol. 2016 May;195(5):1550-1555. doi: 10.1016/j.juro.2015.12.049. Epub 2015 Dec 13.	Erectile Dysfunction Dornier Aries 2|Placebo / Sham Parallel Assignment Treatment Randomized Device|Device Male	Dornier Aries 2 Extracorporeal Shock Wave Device for the Treatment of Mild Erectile Dysfunction (ED)	Interventional	Terminated	N/A	2	54	erectile dysfunction	NA	NA
NCT03039400	NA	NA	NA	NA	NA	NA	NA	NA	NA	NA	NA	33177956	Donkers SJ, Nickel D, Paul L, Wiegers SR, Knox KB. Adherence to Physiotherapy-Guided Web-Based Exercise for Persons with Moderate-to-Severe Multiple Sclerosis: A Randomized Controlled Pilot Study. Int J MS Care. 2020 Sep-Oct;22(5):208-214. doi: 10.7224/1537-2073.2019-048. Epub 2020 Jan 8.	Multiple Sclerosis Physiotherapist-guided home exercise with web-based support|Physiotherapist-guided home exercise with standard support Parallel Assignment Supportive Care Randomized Behavioral|Behavioral All	Physiotherapist-guided Home Exercise in Moderate to Severe MS	Interventional	Completed	N/A	2	48	multiple sclerosis|sclerosis	NA	NA
NCT03039543	NA	NA	NA	NA	NA	NA	NA	NA	NA	NA	NA	27405749|17307778|24240315	Koo BW, Oh AY, Seo KS, Han JW, Han HS, Yoon YS. Randomized Clinical Trial of Moderate Versus Deep Neuromuscular Block for Low-Pressure Pneumoperitoneum During Laparoscopic Cholecystectomy. World J Surg. 2016 Dec;40(12):2898-2903. doi: 10.1007/s00268-016-3633-8.|Naguib M, Kopman AF, Ensor JE. Neuromuscular monitoring and postoperative residual curarisation: a meta-analysis. Br J Anaesth. 2007 Mar;98(3):302-16. Review.|Martini CH, Boon M, Bevers RF, Aarts LP, Dahan A. Evaluation of surgical conditions during laparoscopic surgery in patients with moderate vs deep neuromuscular block. Br J Anaesth. 2014 Mar;112(3):498-505. doi: 10.1093/bja/aet377. Epub 2013 Nov 15.	Neuromuscular Blockade Rocuronium|Sugammadex Parallel Assignment Other Randomized Drug|Drug All	Neuromuscular Blockade During Transurethral Resection of Bladder Cancer	Interventional	Completed	Phase 4	2	108	urinary bladder neoplasms	rocuronium	NA
NCT03039816	NA	NA	NA	NA	NA	NA	NA	NA	NA	NA	NA	24852424	Åberg N, Ospanova ST, Nikitin NP, Emberlin J, Dahl Å. A nasally applied cellulose powder in seasonal allergic rhinitis in adults with grass pollen allergy: a double-blind, randomized, placebo-controlled, parallel-group study. Int Arch Allergy Immunol. 2014;163(4):313-8. doi: 10.1159/000360734. Epub 2014 Apr 29.	Allergic Rhinitis Nasaleze|Placebo Parallel Assignment Treatment Randomized Device|Device All	Cellulose Powder Against Grass Pollen Allergic Rhinitis	Interventional	Completed	Phase 2/Phase 3	2	108	rhinitis, allergic|rhinitis	NA	NA
NCT03039959	NA	NA	NA	NA	NA	NA	NA	NA	NA	NA	NA	24578332|27179835|19318356	Navaneethan SD, Wehbe E, Heresi GA, Gaur V, Minai OA, Arrigain S, Nally JV Jr, Schold JD, Rahman M, Dweik RA. Presence and outcomes of kidney disease in patients with pulmonary hypertension. Clin J Am Soc Nephrol. 2014 May;9(5):855-63. doi: 10.2215/CJN.10191013. Epub 2014 Feb 27.|Iida N, Seo Y, Sai S, Machino-Ohtsuka T, Yamamoto M, Ishizu T, Kawakami Y, Aonuma K. Clinical Implications of Intrarenal Hemodynamic Evaluation by Doppler Ultrasonography in Heart Failure. JACC Heart Fail. 2016 Aug;4(8):674-82. doi: 10.1016/j.jchf.2016.03.016. Epub 2016 May 11.|Sugiura T, Wada A. Resistive index predicts renal prognosis in chronic kidney disease. Nephrol Dial Transplant. 2009 Sep;24(9):2780-5. doi: 10.1093/ndt/gfp121. Epub 2009 Mar 23.	Cardiorenal Syndrome|Heart Failure|Pulmonary Hypertension No intervention NA NA NA Diagnostic Test All	NA	NA	NA	NA	NA	NA	heart failure|hypertension, pulmonary|cardio-renal syndrome	NA	NA
NCT03039972	NA	NA	NA	NA	NA	NA	NA	NA	NA	NA	NA	24578332|19215832	Navaneethan SD, Wehbe E, Heresi GA, Gaur V, Minai OA, Arrigain S, Nally JV Jr, Schold JD, Rahman M, Dweik RA. Presence and outcomes of kidney disease in patients with pulmonary hypertension. Clin J Am Soc Nephrol. 2014 May;9(5):855-63. doi: 10.2215/CJN.10191013. Epub 2014 Feb 27.|Damman K, van Deursen VM, Navis G, Voors AA, van Veldhuisen DJ, Hillege HL. Increased central venous pressure is associated with impaired renal function and mortality in a broad spectrum of patients with cardiovascular disease. J Am Coll Cardiol. 2009 Feb 17;53(7):582-588. doi: 10.1016/j.jacc.2008.08.080.	Pulmonary Hypertension|Renal Function Abnormal No intervention NA NA NA Diagnostic Test All	NA	NA	NA	NA	NA	NA	hypertension, pulmonary|hypertension	NA	NA
NCT03040466	NA	NA	NA	NA	NA	NA	NA	NA	NA	NA	NA	28287823	Usawachintachit M, Isaacson DS, Taguchi K, Tzou DT, Hsi RS, Sherer BA, Stoller ML, Chi T. A Prospective Case-Control Study Comparing LithoVue, a Single-Use, Flexible Disposable Ureteroscope, with Flexible, Reusable Fiber-Optic Ureteroscopes. J Endourol. 2017 May;31(5):468-475. doi: 10.1089/end.2017.0027. Epub 2017 Mar 13.	Kidney Calculi|Ureter Calculi reusable fiberoptic ureteroscope|disposable digital ureteroscope Parallel Assignment Treatment Randomized Device|Device All	Comparing Treatment of Urolithiasis Between Disposable and Reusable Ureteroscope	Interventional	Completed	N/A	2	180	nephrolithiasis|kidney calculi|calculi	NA	NA
NCT03040856	NA	NA	NA	NA	NA	NA	NA	NA	NA	NA	NA	12768890|25882235|24352849|3657456|18647425|17936958|19244379|15837071|19359242|27876342|25889505|25030769|27023621|26788914|18989145	Diet, nutrition and the prevention of chronic diseases. World Health Organ Tech Rep Ser. 2003;916:i-viii, 1-149, backcover.|Liu JC, Raine A, Ang RP, Fung DS. An analysis of blinding success in a randomised controlled trial of fish oil omega-3 fatty acids. Ann Acad Med Singap. 2015 Mar;44(3):85-91.|Grey A, Bolland M. Clinical trial evidence and use of fish oil supplements. JAMA Intern Med. 2014 Mar;174(3):460-2. doi: 10.1001/jamainternmed.2013.12765.|Tsyb AF, Parshkov EM, Sokolov VA. [Major trends of research at the Research Institute of Medical Radiology of the USSR Academy of Medical Sciences under the 12th 5-Year Plan]. Med Radiol (Mosk). 1987 Sep;32(9):6-10. Russian.|Hure A, Young A, Smith R, Collins C. Diet and pregnancy status in Australian women. Public Health Nutr. 2009 Jun;12(6):853-61. doi: 10.1017/S1368980008003212. Epub 2008 Jul 23.|Kris-Etherton PM, Innis S, Ammerican Dietetic Assocition, Dietitians of Canada. Position of the American Dietetic Association and Dietitians of Canada: dietary fatty acids. J Am Diet Assoc. 2007 Sep;107(9):1599-611. Erratum in: J Am Diet Assoc. 2007 Dec;107(12):2151.|Harris WS, Mozaffarian D, Lefevre M, Toner CD, Colombo J, Cunnane SC, Holden JM, Klurfeld DM, Morris MC, Whelan J. Towards establishing dietary reference intakes for eicosapentaenoic and docosahexaenoic acids. J Nutr. 2009 Apr;139(4):804S-19S. doi: 10.3945/jn.108.101329. Epub 2009 Feb 25.|Innis SM. Essential fatty acid transfer and fetal development. Placenta. 2005 Apr;26 Suppl A:S70-5. Review.|Weaver KL, Ivester P, Seeds M, Case LD, Arm JP, Chilton FH. Effect of dietary fatty acids on inflammatory gene expression in healthy humans. J Biol Chem. 2009 Jun 5;284(23):15400-7. doi: 10.1074/jbc.M109.004861. Epub 2009 Apr 9.|Casanova MA, Medeiros F, Trindade M, Cohen C, Oigman W, Neves MF. Omega-3 fatty acids supplementation improves endothelial function and arterial stiffness in hypertensive patients with hypertriglyceridemia and high cardiovascular risk. J Am Soc Hypertens. 2017 Jan;11(1):10-19. doi: 10.1016/j.jash.2016.10.004. Epub 2016 Oct 26.|Shomonov-Wagner L, Raz A, Leikin-Frenkel A. Alpha linolenic acid in maternal diet halts the lipid disarray due to saturated fatty acids in the liver of mice offspring at weaning. Lipids Health Dis. 2015 Feb 26;14:14. doi: 10.1186/s12944-015-0012-7.|Hollander KS, Tempel Brami C, Konikoff FM, Fainaru M, Leikin-Frenkel A. Dietary enrichment with alpha-linolenic acid during pregnancy attenuates insulin resistance in adult offspring in mice. Arch Physiol Biochem. 2014 Jul;120(3):99-111. doi: 10.3109/13813455.2014.940352. Epub 2014 Jul 17.|Leikin-Frenkel AI. Is there A Role for Alpha-Linolenic Acid in the Fetal Programming of Health? J Clin Med. 2016 Mar 23;5(4). pii: E40. doi: 10.3390/jcm5040040. Review.|Leikin-Frenkel A, Shomonov-Wagner L, Juknat A, Pasmanik-Chor M. Maternal Diet Enriched with α-Linolenic or Saturated Fatty Acids Differentially Regulates Gene Expression in the Liver of Mouse Offspring. J Nutrigenet Nutrigenomics. 2015;8(4-6):185-94. doi: 10.1159/000442945. Epub 2016 Jan 21.|Leikin-Frenkel A, Goldiner I, Leikin-Gobbi D, Rosenberg R, Bonen H, Litvak A, Bernheim J, Konikoff FM, Gilat T. Treatment of preestablished diet-induced fatty liver by oral fatty acid-bile acid conjugates in rodents. Eur J Gastroenterol Hepatol. 2008 Dec;20(12):1205-13. doi: 10.1097/MEG.0b013e3282fc9743.	Omega 3 Supplements During Pregnancy Alpha Linolenic Acid|Omega 3 enriched diet ( DHA+EPA)|Placebo Parallel Assignment Treatment Randomized Dietary Supplement|Dietary Supplement|Other Female	The Effect of Alpha Linolenic Acid (ALA) Supplementation During Pregnancy	Interventional	Not yet recruiting	N/A	3	150	NA	NA	NA
NCT03040947	NA	NA	NA	NA	NA	NA	NA	NA	NA	NA	NA	28110638	Le TT, Bryant JA, Ting AE, Ho PY, Su B, Teo RC, Gan JS, Chung YC, O'Regan DP, Cook SA, Chin CW. Assessing exercise cardiac reserve using real-time cardiovascular magnetic resonance. J Cardiovasc Magn Reson. 2017 Jan 23;19(1):7. doi: 10.1186/s12968-017-0322-1.	Cardiomyopathy, Dilated|Cardiomyopathy, Hypertrophic|Hypertension|Ischemic Heart Disease|Left Ventricular Hypertrophy Cardiovascular Magnetic Resonance NA NA NA Other All	NA	NA	NA	NA	NA	NA	cardiomyopathy, hypertrophic|hypertrophy|heart diseases|cardiomyopathies|hypertrophy, left ventricular|myocardial ischemia|cardiomyopathy, dilated|coronary artery disease	NA	NA
NCT03041064	NA	NA	NA	NA	NA	NA	NA	NA	NA	NA	NA	31542406	Kohli I, Nicholson CL, Williams JD, Lyons AB, Seo I, Maitra P, Tian X, Atillasoy E, Lim HW, Hamzavi IH. Greater efficacy of SPF 100+ sunscreen compared with SPF 50+ in sunburn prevention during 5 consecutive days of sunlight exposure: A randomized, double-blind clinical trial. J Am Acad Dermatol. 2020 Apr;82(4):869-877. doi: 10.1016/j.jaad.2019.09.018. Epub 2019 Sep 19.	Erythema 50/100|100/50 Parallel Assignment Prevention Randomized Other|Other All	Multiday Beach Study	Interventional	Completed	N/A	2	55	erythema	NA	NA
NCT03041090	NA	NA	NA	NA	NA	NA	NA	NA	NA	NA	NA	29127247|29042469	Muzaffar R, Frye SA, McMunn A, Ryan K, Lattanze R, Osman MM. Novel Method to Detect and Characterize (18)F-FDG Infiltration at the Injection Site: A Single-Institution Experience. J Nucl Med Technol. 2017 Dec;45(4):267-271. doi: 10.2967/jnmt.117.198408. Epub 2017 Nov 10.|Schaefferkoetter JD, Osman M, Townsend DW. The Importance of Quality Control for Clinical PET Imaging. J Nucl Med Technol. 2017 Dec;45(4):265-266. doi: 10.2967/jnmt.117.198465. Epub 2017 Oct 17.	Intravenous Infiltration Lucerno ID (identification) System NA NA NA Device All	Patterns and Prevalence of FDG Extravasation in PET/CT Scans	Interventional	Completed	N/A	2	133	NA	NA	NA
NCT03041402	NA	NA	NA	NA	NA	NA	NA	NA	NA	NA	NA	27649505|25486574|19183949|22610179|22661448|22885649	Cammarota G, Longhini F, Perucca R, Ronco C, Colombo D, Messina A, Vaschetto R, Navalesi P. New Setting of Neurally Adjusted Ventilatory Assist during Noninvasive Ventilation through a Helmet. Anesthesiology. 2016 Dec;125(6):1181-1189.|Navalesi P, Longhini F. Neurally adjusted ventilatory assist. Curr Opin Crit Care. 2015 Feb;21(1):58-64. doi: 10.1097/MCC.0000000000000167. Review.|Vignaux L, Vargas F, Roeseler J, Tassaux D, Thille AW, Kossowsky MP, Brochard L, Jolliet P. Patient-ventilator asynchrony during non-invasive ventilation for acute respiratory failure: a multicenter study. Intensive Care Med. 2009 May;35(5):840-6. doi: 10.1007/s00134-009-1416-5. Epub 2009 Jan 29.|Schmidt M, Dres M, Raux M, Deslandes-Boutmy E, Kindler F, Mayaux J, Similowski T, Demoule A. Neurally adjusted ventilatory assist improves patient-ventilator interaction during postextubation prophylactic noninvasive ventilation. Crit Care Med. 2012 Jun;40(6):1738-44. doi: 10.1097/CCM.0b013e3182451f77.|Bertrand PM, Futier E, Coisel Y, Matecki S, Jaber S, Constantin JM. Neurally adjusted ventilatory assist vs pressure support ventilation for noninvasive ventilation during acute respiratory failure: a crossover physiologic study. Chest. 2013 Jan;143(1):30-36. doi: 10.1378/chest.12-0424.|Piquilloud L, Tassaux D, Bialais E, Lambermont B, Sottiaux T, Roeseler J, Laterre PF, Jolliet P, Revelly JP. Neurally adjusted ventilatory assist (NAVA) improves patient-ventilator interaction during non-invasive ventilation delivered by face mask. Intensive Care Med. 2012 Oct;38(10):1624-31. Epub 2012 Aug 3.	Acute Respiratory Failure|Mechanical Ventilation Complication PSP|NAVA|PSN Crossover Assignment Other Randomized Other|Other|Other All	New Setting of Neurally Adjusted Ventilatory Assist During Mask Noninvasive Ventilation	Interventional	Completed	N/A	3	14	respiratory insufficiency	NA	NA
NCT03041571	NA	NA	NA	NA	NA	NA	NA	NA	NA	NA	NA	11742607|19704190|11013547	Krupat E, Bell RA, Kravitz RL, Thom D, Azari R. When physicians and patients think alike: patient-centered beliefs and their impact on satisfaction and trust. J Fam Pract. 2001 Dec;50(12):1057-62.|Krupat E, Pelletier S, Alexander EK, Hirsh D, Ogur B, Schwartzstein R. Can changes in the principal clinical year prevent the erosion of students' patient-centered beliefs? Acad Med. 2009 May;84(5):582-6. doi: 10.1097/ACM.0b013e31819fa92d.|Krupat E, Rosenkranz SL, Yeager CM, Barnard K, Putnam SM, Inui TS. The practice orientations of physicians and patients: the effect of doctor-patient congruence on satisfaction. Patient Educ Couns. 2000 Jan;39(1):49-59.	Cancer|Chronic Disease|Cystic Fibrosis|Diabetes Mellitus|Hematologic Diseases|Narrative Medicine|Oncologic Disorders|Rheumatologic Disorder|Terminal Illness Patient Provider Orientation Scale|Interview performed by MHP student NA NA NA Behavioral|Behavioral All	NA	NA	NA	NA	NA	NA	disease|collagen diseases|chronic disease|cystic fibrosis|hematologic diseases|rheumatic diseases	NA	NA
NCT03041766	NA	NA	NA	NA	NA	NA	NA	NA	NA	NA	NA	2022660|19150418|21298114|26571311|23284726	Moser D, Tendler M, Griffiths G, Klinkert MQ. A 14-kDa Schistosoma mansoni polypeptide is homologous to a gene family of fatty acid binding proteins. J Biol Chem. 1991 May 5;266(13):8447-54.|Ramos CR, Spisni A, Oyama S Jr, Sforça ML, Ramos HR, Vilar MM, Alves AC, Figueredo RC, Tendler M, Zanchin NI, Pertinhez TA, Ho PL. Stability improvement of the fatty acid binding protein Sm14 from S. mansoni by Cys replacement: structural and functional characterization of a vaccine candidate. Biochim Biophys Acta. 2009 Apr;1794(4):655-62. doi: 10.1016/j.bbapap.2008.12.010. Epub 2008 Dec 25.|Coler RN, Bertholet S, Moutaftsi M, Guderian JA, Windish HP, Baldwin SL, Laughlin EM, Duthie MS, Fox CB, Carter D, Friede M, Vedvick TS, Reed SG. Development and characterization of synthetic glucopyranosyl lipid adjuvant system as a vaccine adjuvant. PLoS One. 2011 Jan 26;6(1):e16333. doi: 10.1371/journal.pone.0016333.|Santini-Oliveira M, Coler RN, Parra J, Veloso V, Jayashankar L, Pinto PM, Ciol MA, Bergquist R, Reed SG, Tendler M. Schistosomiasis vaccine candidate Sm14/GLA-SE: Phase 1 safety and immunogenicity clinical trial in healthy, male adults. Vaccine. 2016 Jan 20;34(4):586-594. doi: 10.1016/j.vaccine.2015.10.027. Epub 2015 Nov 10.|Lambert SL, Yang CF, Liu Z, Sweetwood R, Zhao J, Cheng L, Jin H, Woo J. Molecular and cellular response profiles induced by the TLR4 agonist-based adjuvant Glucopyranosyl Lipid A. PLoS One. 2012;7(12):e51618. doi: 10.1371/journal.pone.0051618. Epub 2012 Dec 28.	Schistosomiasis Sm14|GLA-SE solution Parallel Assignment Prevention Randomized Biological|Drug Male	Study of Safety and Immune Response of the Sm14 Vaccine in Adults of Endemic Regions	Interventional	Completed	Phase 2	2	30	schistosomiasis	NA	NA
NCT03041779	NA	NA	NA	NA	NA	NA	NA	NA	NA	NA	NA	NA|10352050|15507941|17196714|12917995|23440827|NA	Cunningham G, Leveno K, Bloom S, et al. Maternal Anatomy. Williams obstetrics. 22nd Edition. New York: McGraw-Hill, 2005:21.|Albers L, Garcia J, Renfrew M, McCandlish R, Elbourne D. Distribution of genital tract trauma in childbirth and related postnatal pain. Birth. 1999 Mar;26(1):11-7.|Macarthur AJ, Macarthur C. Incidence, severity, and determinants of perineal pain after vaginal delivery: a prospective cohort study. Am J Obstet Gynecol. 2004 Oct;191(4):1199-204.|Williams A, Herron-Marx S, Carolyn H. The prevalence of enduring postnatal perineal morbidity and its relationship to perineal trauma. Midwifery. 2007 Dec;23(4):392-403. Epub 2006 Dec 29.|Hedayati H, Parsons J, Crowther CA. Rectal analgesia for pain from perineal trauma following childbirth. Cochrane Database Syst Rev. 2003;(3):CD003931. Review.|Chou D, Abalos E, Gyte GM, Gülmezoglu AM. Paracetamol/acetaminophen (single administration) for perineal pain in the early postpartum period. Cochrane Database Syst Rev. 2013 Jan 31;(1):CD008407. doi: 10.1002/14651858.CD008407.pub2. Review.|Gilman G. Drug absorption, bioavailability, and routes of administration. The pharmacological basis of therapeutics. 8th Edition. New York: Macmillan Publishing Co. 1990:7.	Perineal Laceration (Obstetric)|Perineal Tear Diclofenac Sodium 50Mg Suppository|Paracetamol 500Mg Suppository Parallel Assignment Treatment Randomized Drug|Drug Female	Comparison Between Rectal Suppository Acetaminophen and Diclofenac Sodium as Analgesia for Postpartum Perineal Tear	Interventional	Completed	Phase 2	2	909	lacerations	diclofenac|acetaminophen	NA
NCT03041831	NA	NA	NA	NA	NA	NA	NA	NA	NA	NA	NA	31486958|31258927|30631251|30971189	Batsis JA, Dokko R, Naslund JA, Zagaria AB, Kotz D, Bartels SJ, Carpenter-Song E. Opportunities to Improve a Mobile Obesity Wellness Intervention for Rural Older Adults with Obesity. J Community Health. 2020 Feb;45(1):194-200. doi: 10.1007/s10900-019-00720-y.|Batsis JA, Zagaria AB, Halter RJ, Boateng GG, Proctor P, Bartels SJ, Kotz D. Use of Amulet in behavioral change for geriatric obesity management. Digit Health. 2019 Jun 21;5:2055207619858564. doi: 10.1177/2055207619858564. eCollection 2019 Jan-Dec.|Batsis JA, Zagaria A, Kotz DF, Bartels SJ, Boateng GG, Proctor PO, Halter RJ, Carpenter-Song EA. Usability Evaluation for the Amulet Wearable Device in Rural Older Adults with Obesity. Gerontechnology. 2018 Sep;17(3):151-159. doi: 10.4017/gt.2018.17.3.003.00.|Batsis JA, Naslund JA, Zagaria AB, Kotz D, Dokko R, Bartels SJ, Carpenter-Song E. Technology for Behavioral Change in Rural Older Adults with Obesity. J Nutr Gerontol Geriatr. 2019 Apr-Jun;38(2):130-148. doi: 10.1080/21551197.2019.1600097. Epub 2019 Apr 11.	Obesity NA NA NA NA NA All	NA	NA	NA	NA	NA	NA	obesity	NA	NA
NCT03041987	NA	NA	NA	NA	NA	NA	NA	NA	NA	NA	NA	27647184|28088175|29029600|29304216|29290951|30124995|30454063|30876475|30357416|31816171|31739085|32746855|32539728|32508195|33568382	Zhou C, Wang F, Wang JW, Zhang LX, Zhao MH. Mineral and Bone Disorder and Its Association with Cardiovascular Parameters in Chinese Patients with Chronic Kidney Disease. Chin Med J (Engl). 2016 Oct 5;129(19):2275-80. doi: 10.4103/0366-6999.190678.|Yuan J, Zou XR, Han SP, Cheng H, Wang L, Wang JW, Zhang LX, Zhao MH, Wang XQ; C-STRIDE study group. Prevalence and risk factors for cardiovascular disease among chronic kidney disease patients: results from the Chinese cohort study of chronic kidney disease (C-STRIDE). BMC Nephrol. 2017 Jan 14;18(1):23. doi: 10.1186/s12882-017-0441-9.|Peng Z, Wang J, Yuan Q, Xiao X, Xu H, Xie Y, Wang W, Huang L, Zhong Y, Ao X, Zhang L, Zhao M, Tao L, Zhou Q; C-STRIDE study group. Clinical features and CKD-related quality of life in patients with CKD G3a and CKD G3b in China: results from the Chinese Cohort Study of Chronic Kidney Disease (C-STRIDE). BMC Nephrol. 2017 Oct 13;18(1):311. doi: 10.1186/s12882-017-0725-0.|Yan Z, Wang Y, Li S, Wang J, Zhang L, Tan H, Li S, Yang L, Pei H, Zhang L, Wang Y, Duan J, Jiao S, Zhao M, Fu S; China National Survey of Chronic Kidney Disease Working Group. Hypertension Control in Adults With CKD in China: Baseline Results From the Chinese Cohort Study of Chronic Kidney Disease (C-STRIDE). Am J Hypertens. 2018 Mar 10;31(4):486-494. doi: 10.1093/ajh/hpx222.|Zhang JJ, Yang L, Huang JW, Liu YJ, Wang JW, Zhang LX, Zhao MH, Liu ZS. Characteristics and comparison between diabetes mellitus and non-diabetes mellitus among chronic kidney disease patients: A cross-sectional study of the Chinese Cohort Study of Chronic Kidney Disease (C-STRIDE). Oncotarget. 2017 Nov 10;8(63):106324-106332. doi: 10.18632/oncotarget.22368. eCollection 2017 Dec 5.|Lv L, Wang F, Wu L, Wang JW, Cui Z, Hayek SS, Wei C, Reiser J, He K, Zhang L, Chen M, Zhao MH. Soluble urokinase-type plasminogen activator receptor and incident end-stage renal disease in Chinese patients with chronic kidney disease. Nephrol Dial Transplant. 2020 Mar 1;35(3):465-470. doi: 10.1093/ndt/gfy265.|Lv L, Wang J, Gao B, Wu L, Wang F, Cui Z, He K, Zhang L, Chen M, Zhao MH. Serum uromodulin and progression of kidney disease in patients with chronic kidney disease. J Transl Med. 2018 Nov 19;16(1):316. doi: 10.1186/s12967-018-1693-2.|Yuan Q, Wang J, Peng Z, Zhou Q, Xiao X, Xie Y, Wang W, Huang L, Tang W, Sun D, Zhang L, Wang F, Zhao MH, Tao L, He K, Xu H; C-STRIDE study group. Neutrophil-to-lymphocyte ratio and incident end-stage renal disease in Chinese patients with chronic kidney disease: results from the Chinese Cohort Study of Chronic Kidney Disease (C-STRIDE). J Transl Med. 2019 Mar 15;17(1):86. doi: 10.1186/s12967-019-1808-4.|Wu L, Li XQ, Chang DY, Zhang H, Li JJ, Wu SL, Zhang LX, Chen M, Zhao MH. Associations of urinary epidermal growth factor and monocyte chemotactic protein-1 with kidney involvement in patients with diabetic kidney disease. Nephrol Dial Transplant. 2020 Feb 1;35(2):291-297. doi: 10.1093/ndt/gfy314.|Liu B, Wang Q, Wang Y, Wang J, Zhang L, Zhao M; C-STRIDE study group. Utilization of antihypertensive drugs among chronic kidney disease patients: Results from the Chinese cohort study of chronic kidney disease (C-STRIDE). J Clin Hypertens (Greenwich). 2020 Jan;22(1):57-64. doi: 10.1111/jch.13761. Epub 2019 Dec 9.|Pu L, Zou Y, Wu SK, Wang F, Zhang Y, Li GS, Wang JW, Zhang LX, Zhao MH, Wang L; C-STRIDE study group. Prevalence and associated factors of depressive symptoms among chronic kidney disease patients in China: Results from the Chinese Cohort Study of Chronic Kidney Disease (C-STRIDE). J Psychosom Res. 2020 Jan;128:109869. doi: 10.1016/j.jpsychores.2019.109869. Epub 2019 Nov 13.|Chen L, Wang J, Huang X, Wang F, Liang W, He Y, Liao Y, Zhang L, Zhao M, Xiong Z; C-STRIDE study group. Association between diabetes mellitus and health-related quality of life among patients with chronic kidney disease: results from the Chinese Cohort Study of Chronic Kidney Disease (C-STRIDE). Health Qual Life Outcomes. 2020 Aug 3;18(1):266. doi: 10.1186/s12955-020-01519-5.|Wang Q, Wang Y, Wang J, Zhang L, Zhao MH; Chinese Cohort Study of Chronic Kidney Disease (C-STRIDE). White-coat hypertension and incident end-stage renal disease in patients with non-dialysis chronic kidney disease: results from the C-STRIDE Study. J Transl Med. 2020 Jun 15;18(1):238. doi: 10.1186/s12967-020-02413-w. Erratum in: J Transl Med. 2020 Jul 13;18(1):282.|Wang Q, Wang Y, Wang J, Zhang L, Zhao MH; C-STRIDE (Chinese Cohort Study of Chronic Kidney Disease)* †. Short-Term Systolic Blood Pressure Variability and Kidney Disease Progression in Patients With Chronic Kidney Disease: Results From C-STRIDE. J Am Heart Assoc. 2020 Jun 16;9(12):e015359. doi: 10.1161/JAHA.120.015359. Epub 2020 Jun 6.|Wang Q, Wang Y, Wang J, Zhang L, Zhao MH; Chinese Cohort Study of Chronic Kidney Disease (C-STRIDE); Chinese Cohort Study of Chronic Kidney Disease (C-STRIDE) Collaborators. Nocturnal Systolic Hypertension and Adverse Prognosis in Patients with CKD. Clin J Am Soc Nephrol. 2021 Mar 8;16(3):356-364. doi: 10.2215/CJN.14420920. Epub 2021 Feb 10.	Renal Insufficiency, Chronic Demographic factors, biomedical measurements, drugs used for controlling metabolic disorders, etc NA NA NA Other All	NA	NA	NA	NA	NA	NA	kidney diseases|renal insufficiency, chronic|renal insufficiency	NA	NA
NCT03042429	NA	NA	NA	NA	NA	NA	NA	NA	NA	NA	NA	12880954|16129365|12165894|10882162	Berthold F, Hero B, Kremens B, Handgretinger R, Henze G, Schilling FH, Schrappe M, Simon T, Spix C. Long-term results and risk profiles of patients in five consecutive trials (1979-1997) with stage 4 neuroblastoma over 1 year of age. Cancer Lett. 2003 Jul 18;197(1-2):11-7.|Berthold F, Boos J, Burdach S, Erttmann R, Henze G, Hermann J, Klingebiel T, Kremens B, Schilling FH, Schrappe M, Simon T, Hero B. Myeloablative megatherapy with autologous stem-cell rescue versus oral maintenance chemotherapy as consolidation treatment in patients with high-risk neuroblastoma: a randomised controlled trial. Lancet Oncol. 2005 Sep;6(9):649-58.|Längler A, Christaras A, Abshagen K, Krauth K, Hero B, Berthold F. Topotecan in the treatment of refractory neuroblastoma and other malignant tumors in childhood - a phase-II-study. Klin Padiatr. 2002 Jul-Aug;214(4):153-6.|Berthold F, Hero B. Neuroblastoma: current drug therapy recommendations as part of the total treatment approach. Drugs. 2000 Jun;59(6):1261-77. Review.	Neuroblastoma Cycles N8, N5 and N6|Cycles N5 and N6 NA NA NA Drug|Drug All	Combination Chemotherapy Followed by Stem Cell Transplant in High-risk Neuroblastoma Patients	Interventional	Completed	Phase 3	2	360	neuroblastoma	vindesine|ifosfamide|topotecan|etoposide|doxorubicin|cisplatin|cyclophosphamide	NA
NCT03042676	NA	NA	NA	NA	NA	NA	NA	NA	NA	NA	NA	26735993|30709437	Kröger N, Solano C, Wolschke C, Bandini G, Patriarca F, Pini M, Nagler A, Selleri C, Risitano A, Messina G, Bethge W, Pérez de Oteiza J, Duarte R, Carella AM, Cimminiello M, Guidi S, Finke J, Mordini N, Ferra C, Sierra J, Russo D, Petrini M, Milone G, Benedetti F, Heinzelmann M, Pastore D, Jurado M, Terruzzi E, Narni F, Völp A, Ayuk F, Ruutu T, Bonifazi F. Antilymphocyte Globulin for Prevention of Chronic Graft-versus-Host Disease. N Engl J Med. 2016 Jan 7;374(1):43-53. doi: 10.1056/NEJMoa1506002.|Bonifazi F, Solano C, Wolschke C, Sessa M, Patriarca F, Zallio F, Nagler A, Selleri C, Risitano AM, Messina G, Bethge W, Herrera P, Sureda A, Carella AM, Cimminiello M, Guidi S, Finke J, Sorasio R, Ferra C, Sierra J, Russo D, Benedetti E, Milone G, Benedetti F, Heinzelmann M, Pastore D, Jurado M, Terruzzi E, Narni F, Völp A, Ayuk F, Ruutu T, Kröger N. Acute GVHD prophylaxis plus ATLG after myeloablative allogeneic haemopoietic peripheral blood stem-cell transplantation from HLA-identical siblings in patients with acute myeloid leukaemia in remission: final results of quality of life and long-term outcome analysis of a phase 3 randomised study. Lancet Haematol. 2019 Feb;6(2):e89-e99. doi: 10.1016/S2352-3026(18)30214-X. Erratum in: Lancet Haematol. 2019 Mar;6(3):e121.	Acute Leukemia|GVHD, Chronic|Stem Cell Transplant Complications NA NA NA NA NA All	NA	NA	NA	NA	NA	NA	NA	NA	NA
NCT03042975	NA	NA	NA	NA	NA	NA	NA	NA	NA	NA	NA	26679193|28655586|26693398|26204475|25673742|27346568|27093447|27939583|28186656|28674168	Battistella G, Termsarasab P, Ramdhani RA, Fuertinger S, Simonyan K. Isolated Focal Dystonia as a Disorder of Large-Scale Functional Networks. Cereb Cortex. 2017 Feb 1;27(2):1203-1215. doi: 10.1093/cercor/bhv313.|Vulinovic F, Schaake S, Domingo A, Kumar KR, Defazio G, Mir P, Simonyan K, Ozelius LJ, Brüggemann N, Chung SJ, Rakovic A, Lohmann K, Klein C. Screening study of TUBB4A in isolated dystonia. Parkinsonism Relat Disord. 2017 Aug;41:118-120. doi: 10.1016/j.parkreldis.2017.06.001. Epub 2017 Jun 10.|Termsarasab P, Ramdhani RA, Battistella G, Rubien-Thomas E, Choy M, Farwell IM, Velickovic M, Blitzer A, Frucht SJ, Reilly RB, Hutchinson M, Ozelius LJ, Simonyan K. Neural correlates of abnormal sensory discrimination in laryngeal dystonia. Neuroimage Clin. 2015 Oct 30;10:18-26. doi: 10.1016/j.nicl.2015.10.016. eCollection 2016.|Fuertinger S, Horwitz B, Simonyan K. The Functional Connectome of Speech Control. PLoS Biol. 2015 Jul 23;13(7):e1002209. doi: 10.1371/journal.pbio.1002209. eCollection 2015 Jul.|Simonyan K, Fuertinger S. Speech networks at rest and in action: interactions between functional brain networks controlling speech production. J Neurophysiol. 2015 Apr 1;113(7):2967-78. doi: 10.1152/jn.00964.2014. Epub 2015 Feb 11.|Battistella G, Fuertinger S, Fleysher L, Ozelius LJ, Simonyan K. Cortical sensorimotor alterations classify clinical phenotype and putative genotype of spasmodic dysphonia. Eur J Neurol. 2016 Oct;23(10):1517-27. doi: 10.1111/ene.13067. Epub 2016 Jun 27.|Putzel GG, Fuchs T, Battistella G, Rubien-Thomas E, Frucht SJ, Blitzer A, Ozelius LJ, Simonyan K. GNAL mutation in isolated laryngeal dystonia. Mov Disord. 2016 May;31(5):750-5. doi: 10.1002/mds.26502. Epub 2016 Feb 1.|Rittiner JE, Caffall ZF, Hernández-Martinez R, Sanderson SM, Pearson JL, Tsukayama KK, Liu AY, Xiao C, Tracy S, Shipman MK, Hickey P, Johnson J, Scott B, Stacy M, Saunders-Pullman R, Bressman S, Simonyan K, Sharma N, Ozelius LJ, Cirulli ET, Calakos N. Functional Genomic Analyses of Mendelian and Sporadic Disease Identify Impaired eIF2α Signaling as a Generalizable Mechanism for Dystonia. Neuron. 2016 Dec 21;92(6):1238-1251. doi: 10.1016/j.neuron.2016.11.012. Epub 2016 Dec 8.|Bianchi S, Battistella G, Huddleston H, Scharf R, Fleysher L, Rumbach AF, Frucht SJ, Blitzer A, Ozelius LJ, Simonyan K. Phenotype- and genotype-specific structural alterations in spasmodic dysphonia. Mov Disord. 2017 Apr;32(4):560-568. doi: 10.1002/mds.26920. Epub 2017 Feb 10.|Fuertinger S, Simonyan K. Connectome-Wide Phenotypical and Genotypical Associations in Focal Dystonia. J Neurosci. 2017 Aug 2;37(31):7438-7449. doi: 10.1523/JNEUROSCI.0384-17.2017. Epub 2017 Jul 3.	Spasmodic Dysphonia MRI|Blood draw NA NA NA Other|Procedure All	NA	NA	NA	NA	NA	NA	hoarseness|dysphonia	NA	NA
NCT03043131	NA	NA	NA	NA	NA	NA	NA	NA	NA	NA	NA	8161863|24415398|19115651|15591303|401925|10102718|12243433|11046201|18666740|15115561	Hett DA, Smith DC. A survey of priming solutions used for cardiopulmonary bypass. Perfusion. 1994 Jan;9(1):19-22.|Gu YJ, Boonstra PW. Selection of priming solutions for cardiopulmonary bypass in adults. Multimed Man Cardiothorac Surg. 2006 Jan 1;2006(109):mmcts.2005.001198. doi: 10.1510/mmcts.2005.001198.|Morgan TJ, Power G, Venkatesh B, Jones MA. Acid-base effects of a bicarbonate-balanced priming fluid during cardiopulmonary bypass: comparison with Plasma-Lyte 148. A randomised single-blinded study. Anaesth Intensive Care. 2008 Nov;36(6):822-9. Erratum in: Anaesth Intensive Care. 2012 Jul;40(4):719.|Lang W, Zander R. Prediction of dilutional acidosis based on the revised classical dilution concept for bicarbonate. J Appl Physiol (1985). 2005 Jan;98(1):62-71.|Emmett M, Narins RG. Clinical use of the anion gap. Medicine (Baltimore). 1977 Jan;56(1):38-54.|De Jonghe B, Cheval C, Misset B, Timsit JF, Garrouste M, Montuclard L, Carlet J. Relationship between blood lactate and early hepatic dysfunction in acute circulatory failure. J Crit Care. 1999 Mar;14(1):7-11.|Lilley A. The selection of priming fluids for cardiopulmonary bypass in the UK and Ireland. Perfusion. 2002 Sep;17(5):315-9.|Liskaser FJ, Bellomo R, Hayhoe M, Story D, Poustie S, Smith B, Letis A, Bennett M. Role of pump prime in the etiology and pathogenesis of cardiopulmonary bypass-associated acidosis. Anesthesiology. 2000 Nov;93(5):1170-3.|Alston RP, Theodosiou C, Sanger K. Changing the priming solution from Ringer's to Hartmann's solution is associated with less metabolic acidosis during cardiopulmonary bypass. Perfusion. 2007 Nov;22(6):385-9.|Murray DM, Olhsson V, Fraser JI. Defining acidosis in postoperative cardiac patients using Stewart's method of strong ion difference. Pediatr Crit Care Med. 2004 May;5(3):240-5.	Cardiopulmonary Bypass Plasmalyte A|Ringer Lactate Parallel Assignment Treatment Randomized Drug|Drug All	Comparative Analysis Between Ringer's Lactate vs Plasma Lyte-A as Cardiopulmonary Bypass Prime	Interventional	Unknown status	Phase 3	2	60	NA	plasma-lyte 148	NA
NCT03043222	NA	NA	NA	NA	NA	NA	NA	NA	NA	NA	NA	21420124|26068624|25937539|23370938|24176946|26314640|27321890	McVary KT, Roehrborn CG, Avins AL, Barry MJ, Bruskewitz RC, Donnell RF, Foster HE Jr, Gonzalez CM, Kaplan SA, Penson DF, Ulchaker JC, Wei JT. Update on AUA guideline on the management of benign prostatic hyperplasia. J Urol. 2011 May;185(5):1793-803. doi: 10.1016/j.juro.2011.01.074. Epub 2011 Mar 21.|Roehrborn CG, Rukstalis DB, Barkin J, Gange SN, Shore ND, Giddens JL, Bolton DM, Cowan BE, Cantwell AL, McVary KT, Te AE, Gholami SS, Moseley WG, Chin PT, Dowling WT, Freedman SJ, Incze PF, Coffield KS, Borges FD, Rashid P. Three year results of the prostatic urethral L.I.F.T. study. Can J Urol. 2015 Jun;22(3):7772-82.|Sønksen J, Barber NJ, Speakman MJ, Berges R, Wetterauer U, Greene D, Sievert KD, Chapple CR, Montorsi F, Patterson JM, Fahrenkrug L, Schoenthaler M, Gratzke C. Prospective, randomized, multinational study of prostatic urethral lift versus transurethral resection of the prostate: 12-month results from the BPH6 study. Eur Urol. 2015 Oct;68(4):643-52. doi: 10.1016/j.eururo.2015.04.024. Epub 2015 Apr 30.|Pisco JM, Rio Tinto H, Campos Pinheiro L, Bilhim T, Duarte M, Fernandes L, Pereira J, Oliveira AG. Embolisation of prostatic arteries as treatment of moderate to severe lower urinary symptoms (LUTS) secondary to benign hyperplasia: results of short- and mid-term follow-up. Eur Radiol. 2013 Sep;23(9):2561-72. doi: 10.1007/s00330-012-2714-9. Epub 2013 Jan 31. Erratum in: Eur Radiol. 2013 Sep;23(9):2573-4.|Bagla S, Martin CP, van Breda A, Sheridan MJ, Sterling KM, Papadouris D, Rholl KS, Smirniotopoulos JB, van Breda A. Early results from a United States trial of prostatic artery embolization in the treatment of benign prostatic hyperplasia. J Vasc Interv Radiol. 2014 Jan;25(1):47-52. doi: 10.1016/j.jvir.2013.09.010. Epub 2013 Oct 28.|Uflacker AB, Haskal ZJ. Internal Iliac Artery Embolization for Benign Prostatic Hyperplasia? First Read the Fine Print. J Vasc Interv Radiol. 2015 Sep;26(9):1311-2. doi: 10.1016/j.jvir.2015.06.024.|Pisco JM, Bilhim T, Pinheiro LC, Fernandes L, Pereira J, Costa NV, Duarte M, Oliveira AG. Medium- and Long-Term Outcome of Prostate Artery Embolization for Patients with Benign Prostatic Hyperplasia: Results in 630 Patients. J Vasc Interv Radiol. 2016 Aug;27(8):1115-22. doi: 10.1016/j.jvir.2016.04.001. Epub 2016 Jun 16.	Benign Prostatic Hyperplasia|Incontinence, Urinary|Lower Urinary Tract Symptoms|Nocturia|Urinary Frequency/Urgency|Urinary Incontinence, Urge UroLift as artifical device for prostatic urethral lift.|Embospheres Microspheres as embolic agents for prostate artery embolization NA NA NA Device|Device Male	Innovative Minimally Invasive Options in Treatment of Urinary Problems Related to Prostate Enlargement (BPH) in Men	Interventional	Withdrawn	N/A	2	0	urinary incontinence, urge|enuresis|hyperplasia|prostatic hyperplasia|nocturia|urinary incontinence|lower urinary tract symptoms	NA	NA
NCT03043326	NA	NA	NA	NA	NA	NA	NA	NA	NA	NA	NA	21091279|22972843	Grant RM, Lama JR, Anderson PL, McMahan V, Liu AY, Vargas L, Goicochea P, Casapía M, Guanira-Carranza JV, Ramirez-Cardich ME, Montoya-Herrera O, Fernández T, Veloso VG, Buchbinder SP, Chariyalertsak S, Schechter M, Bekker LG, Mayer KH, Kallás EG, Amico KR, Mulligan K, Bushman LR, Hance RJ, Ganoza C, Defechereux P, Postle B, Wang F, McConnell JJ, Zheng JH, Lee J, Rooney JF, Jaffe HS, Martinez AI, Burns DN, Glidden DV; iPrEx Study Team. Preexposure chemoprophylaxis for HIV prevention in men who have sex with men. N Engl J Med. 2010 Dec 30;363(27):2587-99. doi: 10.1056/NEJMoa1011205. Epub 2010 Nov 23.|Anderson PL, Glidden DV, Liu A, Buchbinder S, Lama JR, Guanira JV, McMahan V, Bushman LR, Casapía M, Montoya-Herrera O, Veloso VG, Mayer KH, Chariyalertsak S, Schechter M, Bekker LG, Kallás EG, Grant RM; iPrEx Study Team. Emtricitabine-tenofovir concentrations and pre-exposure prophylaxis efficacy in men who have sex with men. Sci Transl Med. 2012 Sep 12;4(151):151ra125.	HIV Prevention Tenofovir Disoproxil Fumarate and Emtricitabine NA NA NA Drug Male	NA	NA	NA	NA	NA	NA	NA	emtricitabine|tenofovir	NA
NCT03043495	NA	NA	NA	NA	NA	NA	NA	NA	NA	NA	NA	25123271	Albrecht E, Kern C, Kirkham KR. A systematic review and meta-analysis of perineural dexamethasone for peripheral nerve blocks. Anaesthesia. 2015 Jan;70(1):71-83. doi: 10.1111/anae.12823. Epub 2014 Aug 14. Review.	Dexamethasone|Supraclavicular Brachial Plexus Block Ultrasound guided supraclavicular brachial plexus block|Dexamethasone Parallel Assignment Treatment Randomized Procedure|Drug All	Dexamethasone Dose in Low Volume Bupivacaine USG Supraclavicular Block	Interventional	Unknown status	Phase 4	4	40	NA	dexamethasone	NA
NCT03043625	NA	NA	NA	NA	NA	NA	NA	NA	NA	NA	NA	NA	Barral JP, Mercier P. Visceral Manipulation. Eastland Press; 2005.	Functional Dyspepsia|Neck Pain Visceral manipulation|Control group (CG) Parallel Assignment Treatment Randomized Other|Other All	Visceral Manipulation Treatment to Patients With Non-specific Neck Pain With Functional Dyspepsia	Interventional	Completed	N/A	2	60	dyspepsia|neck pain	NA	NA
NCT03044132	NA	NA	NA	NA	NA	NA	NA	NA	NA	NA	NA	31361269	Cazzell S, Moyer PM, Samsell B, Dorsch K, McLean J, Moore MA. A Prospective, Multicenter, Single-Arm Clinical Trial for Treatment of Complex Diabetic Foot Ulcers with Deep Exposure Using Acellular Dermal Matrix. Adv Skin Wound Care. 2019 Sep;32(9):409-415. doi: 10.1097/01.ASW.0000569132.38449.c0.	Diabetic Foot Ulcer|Lower Extremity Wound DermACELL AWM NA NA NA Other All	NA	NA	NA	NA	NA	NA	diabetic foot|foot ulcer|ulcer	NA	NA
NCT03044171	NA	NA	NA	NA	NA	NA	NA	NA	NA	NA	NA	26964798	Moosavi H, Arjmand N, Ahrari F, Zakeri M, Maleknejad F. Effect of low-level laser therapy on tooth sensitivity induced by in-office bleaching. Lasers Med Sci. 2016 May;31(4):713-9. doi: 10.1007/s10103-016-1913-z. Epub 2016 Mar 10.	Dentin Sensitivity Low Level Laser Therapy|1.1% Sodium Fluoride|In-office dental bleaching Crossover Assignment Prevention Randomized Device|Drug|Drug All	Evaluation of the Effect of Fluoride and Laser Application on the Prevention of Sensitivity in Bleached Teeth	Interventional	Completed	Phase 1	2	25	dentin sensitivity|hypersensitivity	fluorides|hydrogen peroxide|sodium fluoride|listerine	NA
NCT03044223	NA	NA	NA	NA	NA	NA	NA	NA	NA	NA	NA	23776701	Neu C, Sedlag A, Bayer C, Förster S, Crauwels P, Niess JH, van Zandbergen G, Frascaroli G, Riedel CU. CD14-dependent monocyte isolation enhances phagocytosis of listeria monocytogenes by proinflammatory, GM-CSF-derived macrophages. PLoS One. 2013 Jun 11;8(6):e66898. doi: 10.1371/journal.pone.0066898. Print 2013.	Critically Ill|Pseudomonal Bacteraemia|Pseudomonas Gastrointestinal Tract Infection|Pseudomonas Infections|Pseudomonas; Pneumonia|Pseudomonas Septicemia|Pseudomonas Urinary Tract Infection|Sepsis|Sepsis, Severe NA NA NA NA NA All	NA	NA	NA	NA	NA	NA	urinary tract infections|infection|toxemia|communicable diseases|pseudomonas infections|pneumonia|sepsis|critical illness|bacteremia	NA	NA
NCT03044782	NA	NA	NA	NA	NA	NA	NA	NA	NA	NA	NA	23210944|19293007|25276273|6226496|24571594|22097988|21482861|5673883|24680004|12789165|16616302|1739290|10677100|19909522	Dlova NC, Forder M. Central centrifugal cicatricial alopecia: possible familial aetiology in two African families from South Africa. Int J Dermatol. 2012 Nov;51 Suppl 1:17-20, 20-3. doi: 10.1111/j.1365-4632.2012.05557.x. English, French.|Gathers RC, Jankowski M, Eide M, Lim HW. Hair grooming practices and central centrifugal cicatricial alopecia. J Am Acad Dermatol. 2009 Apr;60(4):574-8. doi: 10.1016/j.jaad.2008.10.064.|Gathers RC, Mahan MG. African american women, hair care, and health barriers. J Clin Aesthet Dermatol. 2014 Sep;7(9):26-9.|Halder RM, Grimes PE, McLaurin CI, Kress MA, Kenney JA Jr. Incidence of common dermatoses in a predominantly black dermatologic practice. Cutis. 1983 Oct;32(4):388, 390.|Mkentane K, Maneli M, Khumalo NP, Davids LM, Freedom G. Relaxers damage hair and increase fragility. Int J Dermatol. 2014 Mar;53(3):e200-2. doi: 10.1111/ijd.12283.|Summers P, Kyei A, Bergfeld W. Central centrifugal cicatricial alopecia - an approach to diagnosis and management. Int J Dermatol. 2011 Dec;50(12):1457-64. doi: 10.1111/j.1365-4632.2011.05098.x. Review.|Kyei A, Bergfeld WF, Piliang M, Summers P. Medical and environmental risk factors for the development of central centrifugal cicatricial alopecia: a population study. Arch Dermatol. 2011 Aug;147(8):909-14. doi: 10.1001/archdermatol.2011.66. Epub 2011 Apr 11.|LoPresti P, Papa CM, Kligman AM. Hot comb alopecia. Arch Dermatol. 1968 Sep;98(3):234-8.|Ogunleye TA, McMichael A, Olsen EA. Central centrifugal cicatricial alopecia: what has been achieved, current clues for future research. Dermatol Clin. 2014 Apr;32(2):173-81. doi: 10.1016/j.det.2013.12.005. Epub 2014 Jan 22. Review.|McMichael AJ. Ethnic hair update: past and present. J Am Acad Dermatol. 2003 Jun;48(6 Suppl):S127-33. Review.|Sperling LC, Cowper SE. The histopathology of primary cicatricial alopecia. Semin Cutan Med Surg. 2006 Mar;25(1):41-50. Review.|Sperling LC, Sau P. The follicular degeneration syndrome in black patients. 'Hot comb alopecia' revisited and revised. Arch Dermatol. 1992 Jan;128(1):68-74.|Sperling LC, Solomon AR, Whiting DA. A new look at scarring alopecia. Arch Dermatol. 2000 Feb;136(2):235-42. Review.|Mukherjee N, Morrell DS, Duvic M, Stewart PW, Goldsmith LA. Attitudes of dermatologists in the southeastern United States regarding treatment of alopecia areata: a cross-sectional survey study. BMC Dermatol. 2009 Nov 12;9:11. doi: 10.1186/1471-5945-9-11.	Central Centrifugal Cicatricial Alopecia|Central Centrifugal Scarring Alopecia|Scarring Alopecia 53-Item Survey NA NA NA Other All	NA	NA	NA	NA	NA	NA	alopecia areata|cicatrix|alopecia	NA	NA
NCT03044925	NA	NA	NA	NA	NA	NA	NA	NA	NA	NA	NA	27042964|27381589|27738068|26969219	Kuck KH, Brugada J, Fürnkranz A, Metzner A, Ouyang F, Chun KR, Elvan A, Arentz T, Bestehorn K, Pocock SJ, Albenque JP, Tondo C; FIRE AND ICE Investigators. Cryoballoon or Radiofrequency Ablation for Paroxysmal Atrial Fibrillation. N Engl J Med. 2016 Jun 9;374(23):2235-45. doi: 10.1056/NEJMoa1602014. Epub 2016 Apr 4.|Kuck KH, Fürnkranz A, Chun KR, Metzner A, Ouyang F, Schlüter M, Elvan A, Lim HW, Kueffer FJ, Arentz T, Albenque JP, Tondo C, Kühne M, Sticherling C, Brugada J; FIRE AND ICE Investigators. Cryoballoon or radiofrequency ablation for symptomatic paroxysmal atrial fibrillation: reintervention, rehospitalization, and quality-of-life outcomes in the FIRE AND ICE trial. Eur Heart J. 2016 Oct 7;37(38):2858-2865. Epub 2016 Jul 5.|Kuniss M, Greiß H, Pajitnev D, Akkaya E, Deubner N, Hain A, Bodammer L, Berkowitsch A, Chierchia GB, Hamm CW, Neumann T. Cryoballoon ablation of persistent atrial fibrillation: feasibility and safety of left atrial roof ablation with generation of conduction block in addition to antral pulmonary vein isolation. Europace. 2017 Jul 1;19(7):1109-1115. doi: 10.1093/europace/euw146.|Jin QI, Pehrson S, Jacobsen PK, Chen XU. Efficacy and Safety of Atrial Fibrillation Ablation Using Remote Magnetic Navigation: Experience from 1,006 Procedures. J Cardiovasc Electrophysiol. 2016 Mar;27 Suppl 1:S23-8. doi: 10.1111/jce.12929.	Persistent Atrial Fibrillation Remote magnetic navigation|Cryoablation Parallel Assignment Treatment Randomized Procedure|Procedure All	Remote Magnetic Navigation-guided Ablation Versus Cryoablation for Persistent Atrial Fibrillation (RECREATION Study)	Interventional	Active, not recruiting	N/A	2	200	atrial fibrillation	NA	NA
NCT03044951	NA	NA	NA	NA	NA	NA	NA	NA	NA	NA	NA	27042964|24446022	Kuck KH, Brugada J, Fürnkranz A, Metzner A, Ouyang F, Chun KR, Elvan A, Arentz T, Bestehorn K, Pocock SJ, Albenque JP, Tondo C; FIRE AND ICE Investigators. Cryoballoon or Radiofrequency Ablation for Paroxysmal Atrial Fibrillation. N Engl J Med. 2016 Jun 9;374(23):2235-45. doi: 10.1056/NEJMoa1602014. Epub 2016 Apr 4.|Andrade JG, Khairy P, Macle L, Packer DL, Lehmann JW, Holcomb RG, Ruskin JN, Dubuc M. Incidence and significance of early recurrences of atrial fibrillation after cryoballoon ablation: insights from the multicenter Sustained Treatment of Paroxysmal Atrial Fibrillation (STOP AF) Trial. Circ Arrhythm Electrophysiol. 2014 Feb;7(1):69-75. doi: 10.1161/CIRCEP.113.000586. Epub 2014 Jan 19.	Atrial Fibrillation cryoballoon ablation|radiofrequency ablation Parallel Assignment Treatment Randomized Procedure|Procedure All	Comparison of RF and crYoballoon ablatiOn Therapy of AF（CRYO-AF）	Interventional	Unknown status	N/A	2	600	atrial fibrillation	NA	NA
NCT03045107	NA	NA	NA	NA	NA	NA	NA	NA	NA	NA	NA	19793468|20174945|20112118|21176829|22564829|20703468|25414066|26715015|27287905	Hellan M, Anderson C, Pigazzi A. Extracorporeal versus intracorporeal anastomosis for laparoscopic right hemicolectomy. JSLS. 2009 Jul-Sep;13(3):312-7.|Fabozzi M, Allieta R, Brachet Contul R, Grivon M, Millo P, Lale-Murix E, Nardi M Jr. Comparison of short- and medium-term results between laparoscopically assisted and totally laparoscopic right hemicolectomy: a case-control study. Surg Endosc. 2010 Sep;24(9):2085-91. doi: 10.1007/s00464-010-0902-8. Epub 2010 Feb 21.|Grams J, Tong W, Greenstein AJ, Salky B. Comparison of intracorporeal versus extracorporeal anastomosis in laparoscopic-assisted hemicolectomy. Surg Endosc. 2010 Aug;24(8):1886-91. doi: 10.1007/s00464-009-0865-9. Epub 2010 Jan 29.|Chaves JA, Idoate CP, Fons JB, Oliver MB, Rodríguez NP, Delgado AB, Lizoain JL. [A case-control study of extracorporeal versus intracorporeal anastomosis in patients subjected to right laparoscopic hemicolectomy]. Cir Esp. 2011 Jan;89(1):24-30. doi: 10.1016/j.ciresp.2010.10.003. Epub 2010 Dec 19. Spanish.|Roscio F, Bertoglio C, De Luca A, Frattini P, Scandroglio I. Totally laparoscopic versus laparoscopic assisted right colectomy for cancer. Int J Surg. 2012;10(6):290-5. doi: 10.1016/j.ijsu.2012.04.020. Epub 2012 May 4.|Scatizzi M, Kröning KC, Borrelli A, Andan G, Lenzi E, Feroci F. Extracorporeal versus intracorporeal anastomosis after laparoscopic right colectomy for cancer: a case-control study. World J Surg. 2010 Dec;34(12):2902-8. doi: 10.1007/s00268-010-0743-6.|Milone M, Elmore U, Di Salvo E, Delrio P, Bucci L, Ferulano GP, Napolitano C, Angiolini MR, Bracale U, Clemente M, D'ambra M, Luglio G, Musella M, Pace U, Rosati R, Milone F. Intracorporeal versus extracorporeal anastomosis. Results from a multicentre comparative study on 512 right-sided colorectal cancers. Surg Endosc. 2015 Aug;29(8):2314-20. doi: 10.1007/s00464-014-3950-7. Epub 2014 Nov 21.|Hanna MH, Hwang GS, Phelan MJ, Bui TL, Carmichael JC, Mills SD, Stamos MJ, Pigazzi A. Laparoscopic right hemicolectomy: short- and long-term outcomes of intracorporeal versus extracorporeal anastomosis. Surg Endosc. 2016 Sep;30(9):3933-42. doi: 10.1007/s00464-015-4704-x. Epub 2015 Dec 29.|van Oostendorp S, Elfrink A, Borstlap W, Schoonmade L, Sietses C, Meijerink J, Tuynman J. Intracorporeal versus extracorporeal anastomosis in right hemicolectomy: a systematic review and meta-analysis. Surg Endosc. 2017 Jan;31(1):64-77. doi: 10.1007/s00464-016-4982-y. Epub 2016 Jun 10. Review.	Anastomosis|Colon Cancer Laparoscopic right colectomy with intracorporeal ileocolic anastomosis (IIA)|Laparoscopic right colectomy with extracorporeal ileocolic anastomosis (EIA) Parallel Assignment Treatment Randomized Procedure|Procedure All	Intracorporeal or Extracorporeal Anastomosis After Laparoscopic Right Colectomy.	Interventional	Unknown status	N/A	2	140	colonic neoplasms	NA	NA
NCT03045614	NA	NA	NA	NA	NA	NA	NA	NA	NA	NA	NA	24578332|27337068	Navaneethan SD, Wehbe E, Heresi GA, Gaur V, Minai OA, Arrigain S, Nally JV Jr, Schold JD, Rahman M, Dweik RA. Presence and outcomes of kidney disease in patients with pulmonary hypertension. Clin J Am Soc Nephrol. 2014 May;9(5):855-63. doi: 10.2215/CJN.10191013. Epub 2014 Feb 27.|Husain-Syed F, Slutsky AS, Ronco C. Lung-Kidney Cross-Talk in the Critically Ill Patient. Am J Respir Crit Care Med. 2016 Aug 15;194(4):402-14. doi: 10.1164/rccm.201602-0420CP. Review.	Pulmonary Hypertension No intervention NA NA NA Other All	NA	NA	NA	NA	NA	NA	kidney diseases|hypertension, pulmonary|hypertension	NA	NA
NCT03045679	NA	NA	NA	NA	NA	NA	NA	NA	NA	NA	NA	25585612|26337694|26341086|25552228|15973097	Chevallier JM, Arman GA, Guenzi M, Rau C, Bruzzi M, Beaupel N, Zinzindohoué F, Berger A. One thousand single anastomosis (omega loop) gastric bypasses to treat morbid obesity in a 7-year period: outcomes show few complications and good efficacy. Obes Surg. 2015 Jun;25(6):951-8. doi: 10.1007/s11695-014-1552-z.|Jammu GS, Sharma R. A 7-Year Clinical Audit of 1107 Cases Comparing Sleeve Gastrectomy, Roux-En-Y Gastric Bypass, and Mini-Gastric Bypass, to Determine an Effective and Safe Bariatric and Metabolic Procedure. Obes Surg. 2016 May;26(5):926-32. doi: 10.1007/s11695-015-1869-2.|Musella M, Apers J, Rheinwalt K, Ribeiro R, Manno E, Greco F, Čierny M, Milone M, Di Stefano C, Guler S, Van Lessen IM, Guerra A, Maglio MN, Bonfanti R, Novotna R, Coretti G, Piazza L. Efficacy of Bariatric Surgery in Type 2 Diabetes Mellitus Remission: the Role of Mini Gastric Bypass/One Anastomosis Gastric Bypass and Sleeve Gastrectomy at 1 Year of Follow-up. A European survey. Obes Surg. 2016 May;26(5):933-40. doi: 10.1007/s11695-015-1865-6.|Guenzi M, Arman G, Rau C, Cordun C, Moszkowicz D, Voron T, Chevallier JM. Remission of type 2 diabetes after omega loop gastric bypass for morbid obesity. Surg Endosc. 2015 Sep;29(9):2669-74. doi: 10.1007/s00464-014-3987-7. Epub 2015 Jan 1.|Lee WJ, Yu PJ, Wang W, Chen TC, Wei PL, Huang MT. Laparoscopic Roux-en-Y versus mini-gastric bypass for the treatment of morbid obesity: a prospective randomized controlled clinical trial. Ann Surg. 2005 Jul;242(1):20-8.	Obesity RYGB|OAGB/MGB Parallel Assignment Treatment Randomized Other|Other All	One-anastomosis Gastric Bypass/Mini-Gastric Bypass Versus Roux-en Y Gastric Bypass	Interventional	Recruiting	N/A	2	100	NA	NA	NA
NCT03045744	NA	NA	NA	NA	NA	NA	NA	NA	NA	NA	NA	31632739	Rodionov A, Savolainen S, Kirveskari E, Mäkelä JP, Shulga A. Restoration of hand function with long-term paired associative stimulation after chronic incomplete tetraplegia: a case study. Spinal Cord Ser Cases. 2019 Oct 1;5:81. doi: 10.1038/s41394-019-0225-5. eCollection 2019.	Spinal Cord Injuries long-term paired associative stimulation NA NA NA Device All	NA	NA	NA	NA	NA	NA	spinal cord injuries	NA	NA
NCT03046004	NA	NA	NA	NA	NA	NA	NA	NA	NA	NA	NA	25701273	Hersch J, Barratt A, Jansen J, Irwig L, McGeechan K, Jacklyn G, Thornton H, Dhillon H, Houssami N, McCaffery K. Use of a decision aid including information on overdetection to support informed choice about breast cancer screening: a randomised controlled trial. Lancet. 2015 Apr 25;385(9978):1642-52. doi: 10.1016/S0140-6736(15)60123-4. Epub 2015 Feb 18. Erratum in: Lancet. 2015 Apr 25;385(9978):1622.	Breast Cancer Screening Decision aid for breast cancer screening|Standard leaflet Parallel Assignment Health Services Research Randomized Other|Other Female	Effect of Information About the Benefits and Harms of Mammography on Women's Decision Making	Interventional	Completed	N/A	2	400	breast neoplasms	NA	NA
NCT03046108	NA	NA	NA	NA	NA	NA	NA	NA	NA	NA	NA	16045848|23636185|27037432|17515235	Saygi B, Yildirim Y, Saygi EK, Kara H, Esemenli T. Morton neuroma: comparative results of two conservative methods. Foot Ankle Int. 2005 Jul;26(7):556-9.|Thomson CE, Beggs I, Martin DJ, McMillan D, Edwards RT, Russell D, Yeo ST, Russell IT, Gibson JN. Methylprednisolone injections for the treatment of Morton neuroma: a patient-blinded randomized trial. J Bone Joint Surg Am. 2013 May 1;95(9):790-8, S1. doi: 10.2106/JBJS.I.01780.|Mahadevan D, Attwal M, Bhatt R, Bhatia M. Corticosteroid injection for Morton's neuroma with or without ultrasound guidance: a randomised controlled trial. Bone Joint J. 2016 Apr;98-B(4):498-503. doi: 10.1302/0301-620X.98B4.36880.|Hassouna H, Singh D, Taylor H, Johnson S. Ultrasound guided steroid injection in the treatment of interdigital neuralgia. Acta Orthop Belg. 2007 Apr;73(2):224-9.	Morton Neuroma blind injection of Morton neuroma|blind injection of Mepivacaine|blind injection of Triamcinolone|ultrasound guided injection|guided injection of mepivacaine|guided injection of Triamcinolone Parallel Assignment Treatment Randomized Device|Drug|Drug|Device|Drug|Drug All	Blind and Ultrasound Guided Injection in Morton Neuroma	Interventional	Unknown status	Phase 4	6	100	neuroma|morton neuroma	triamcinolone|mepivacaine|triamcinolone acetonide|triamcinolone diacetate|triamcinolone hexacetonide	NA
NCT03046277	NA	NA	NA	NA	NA	NA	NA	NA	NA	NA	NA	24957809|25138690|16827787	Fidalgo P, Ahmed M, Meyer SR, Lien D, Weinkauf J, Cardoso FS, Jackson K, Bagshaw SM. Incidence and outcomes of acute kidney injury following orthotopic lung transplantation: a population-based cohort study. Nephrol Dial Transplant. 2014 Sep;29(9):1702-9. doi: 10.1093/ndt/gfu226. Epub 2014 Jun 23.|Fidalgo P, Ahmed M, Meyer SR, Lien D, Weinkauf J, Kapasi A, Cardoso FS, Jackson K, Bagshaw SM. Association between transient acute kidney injury and morbidity and mortality after lung transplantation: a retrospective cohort study. J Crit Care. 2014 Dec;29(6):1028-34. doi: 10.1016/j.jcrc.2014.07.024. Epub 2014 Jul 31.|Canales M, Youssef P, Spong R, Ishani A, Savik K, Hertz M, Ibrahim HN. Predictors of chronic kidney disease in long-term survivors of lung and heart-lung transplantation. Am J Transplant. 2006 Sep;6(9):2157-63. Epub 2006 Jul 6.	Acute Kidney Injury|Lung Transplantation No intervention NA NA NA Other All	NA	NA	NA	NA	NA	NA	acute kidney injury	NA	NA
NCT03046693	NA	NA	NA	NA	NA	NA	NA	NA	NA	NA	NA	20682167|17698200|24504829|21432836|12438935|18325025|6168928|12097797|17508035|1940961|7869846|11782957|16876158|18085470|12640353|18929133|16249960	Hayreh SS. Non-arteritic anterior ischemic optic neuropathy: role of systemic corticosteroid therapy. Surv Ophthalmol. 2010 Jul-Aug;55(4):399-400; author reply 400-1. doi: 10.1016/j.survophthal.2010.03.003.|Hayreh SS, Zimmerman MB. Nonarteritic anterior ischemic optic neuropathy: natural history of visual outcome. Ophthalmology. 2008 Feb;115(2):298-305.e2. Epub 2007 Aug 15.|Grieb P. Neuroprotective properties of citicoline: facts, doubts and unresolved issues. CNS Drugs. 2014 Mar;28(3):185-93. doi: 10.1007/s40263-014-0144-8. Review.|Secades JJ. Citicoline: pharmacological and clinical review, 2010 update. Rev Neurol. 2011 Mar 14;52 Suppl 2:S1-S62. Review. English, Spanish.|Oshitari T, Fujimoto N, Adachi-Usami E. Citicoline has a protective effect on damaged retinal ganglion cells in mouse culture retina. Neuroreport. 2002 Nov 15;13(16):2109-11.|Parisi V, Coppola G, Ziccardi L, Gallinaro G, Falsini B. Cytidine-5'-diphosphocholine (Citicoline): a pilot study in patients with non-arteritic ischaemic optic neuropathy. Eur J Neurol. 2008 May;15(5):465-74. doi: 10.1111/j.1468-1331.2008.02099.x. Epub 2008 Mar 5.|Serra I, Alberghina M, Viola M, Mistretta A, Giuffrida AM. Effect of CDP-choline on the biosynthesis of nucleic acids and proteins in brain regions during hypoxia. Neurochem Res. 1981 Jun;6(6):607-18.|Rejdak R, Toczołowski J, Solski J, Duma D, Grieb P. Citicoline treatment increases retinal dopamine content in rabbits. Ophthalmic Res. 2002 May-Jun;34(3):146-9.|Levin LA. Axonal loss and neuroprotection in optic neuropathies. Can J Ophthalmol. 2007 Jun;42(3):403-8. Review.|Galletti P, De Rosa M, Cotticelli MG, Morana A, Vaccaro R, Zappia V. Biochemical rationale for the use of CDPcholine in traumatic brain injury: pharmacokinetics of the orally administered drug. J Neurol Sci. 1991 Jul;103 Suppl:S19-25.|Weiss GB. Metabolism and actions of CDP-choline as an endogenous compound and administered exogenously as citicoline. Life Sci. 1995;56(9):637-60. Review.|Grieb P, Rejdak R. Pharmacodynamics of citicoline relevant to the treatment of glaucoma. J Neurosci Res. 2002 Jan 15;67(2):143-8. Review.|Schuettauf F, Rejdak R, Thaler S, Bolz S, Lehaci C, Mankowska A, Zarnowski T, Junemann A, Zagorski Z, Zrenner E, Grieb P. Citicoline and lithium rescue retinal ganglion cells following partial optic nerve crush in the rat. Exp Eye Res. 2006 Nov;83(5):1128-34. Epub 2006 Jul 28.|Park CH, Kim YS, Lee HK, Kim YH, Choi MY, Jung DE, Yoo JM, Kang SS, Choi WS, Cho GJ. Citicoline reduces upregulated clusterin following kainic acid injection in the rat retina. Curr Eye Res. 2007 Dec;32(12):1055-63.|Rejdak R, Toczołowski J, Kurkowski J, Kamiński ML, Rejdak K, Stelmasiak Z, Grieb P. Oral citicoline treatment improves visual pathway function in glaucoma. Med Sci Monit. 2003 Mar;9(3):PI24-8.|Parisi V, Coppola G, Centofanti M, Oddone F, Angrisani AM, Ziccardi L, Ricci B, Quaranta L, Manni G. Evidence of the neuroprotective role of citicoline in glaucoma patients. Prog Brain Res. 2008;173:541-54. doi: 10.1016/S0079-6123(08)01137-0.|Parisi V. Electrophysiological assessment of glaucomatous visual dysfunction during treatment with cytidine-5'-diphosphocholine (citicoline): a study of 8 years of follow-up. Doc Ophthalmol. 2005 Jan;110(1):91-102.	Non-arteritic Anterior Ischemic Optic Neuropathy Group A Citicoline 1000 mg oral tablet|Group B placebo oral tablet Parallel Assignment Treatment Randomized Drug|Drug All	Citicoline Effect on Non-arteritic Anterior Ischemic Optic Neuropathy (NAION)	Interventional	Completed	Phase 4	2	38	ischemia|peripheral nervous system diseases|optic nerve diseases|optic neuropathy, ischemic	cytidine diphosphate choline	NA
NCT03046745	NA	NA	NA	NA	NA	NA	NA	NA	NA	NA	NA	23800201|2059685|1891020|11511555|26836587|11391635|14529588|19440811	Lim SH, Kwon JW, Kim N, Kim GH, Kang JM, Park MJ, Yim JY, Kim HU, Baik GH, Seo GS, Shin JE, Joo YE, Kim JS, Jung HC. Prevalence and risk factors of Helicobacter pylori infection in Korea: nationwide multicenter study over 13 years. BMC Gastroenterol. 2013 Jun 24;13:104. doi: 10.1186/1471-230X-13-104.|Forman D, Newell DG, Fullerton F, Yarnell JW, Stacey AR, Wald N, Sitas F. Association between infection with Helicobacter pylori and risk of gastric cancer: evidence from a prospective investigation. BMJ. 1991 Jun 1;302(6788):1302-5.|Parsonnet J, Friedman GD, Vandersteen DP, Chang Y, Vogelman JH, Orentreich N, Sibley RK. Helicobacter pylori infection and the risk of gastric carcinoma. N Engl J Med. 1991 Oct 17;325(16):1127-31.|Helicobacter and Cancer Collaborative Group. Gastric cancer and Helicobacter pylori: a combined analysis of 12 case control studies nested within prospective cohorts. Gut. 2001 Sep;49(3):347-53. Review.|Lee YC, Chiang TH, Chou CK, Tu YK, Liao WC, Wu MS, Graham DY. Association Between Helicobacter pylori Eradication and Gastric Cancer Incidence: A Systematic Review and Meta-analysis. Gastroenterology. 2016 May;150(5):1113-1124.e5. doi: 10.1053/j.gastro.2016.01.028. Epub 2016 Feb 2. Review.|Dhillon PK, Farrow DC, Vaughan TL, Chow WH, Risch HA, Gammon MD, Mayne ST, Stanford JL, Schoenberg JB, Ahsan H, Dubrow R, West AB, Rotterdam H, Blot WJ, Fraumeni JF Jr. Family history of cancer and risk of esophageal and gastric cancers in the United States. Int J Cancer. 2001 Jul 1;93(1):148-52.|Minami Y, Tateno H. Associations between cigarette smoking and the risk of four leading cancers in Miyagi Prefecture, Japan: a multi-site case-control study. Cancer Sci. 2003 Jun;94(6):540-7.|Iijima K, Koike T, Abe Y, Ara N, Uno K, Imatani A, Ohara S, Shimosegawa T. Alteration of correlation between serum pepsinogen concentrations and gastric acid secretion after H. pylori eradication. J Gastroenterol. 2009;44(8):819-25. doi: 10.1007/s00535-009-0066-2. Epub 2009 May 14.	Gastric Cancer NA NA NA NA NA All	NA	NA	NA	NA	NA	NA	stomach neoplasms	NA	NA
NCT03046758	NA	NA	NA	NA	NA	NA	NA	NA	NA	NA	NA	31040341	Fonnes S, Holzknecht BJ, Arpi M, Rosenberg J. Intraperitoneal administration of fosfomycin, metronidazole, and granulocyte-macrophage colony-stimulating factor in patients undergoing appendectomy is safe: a phase II clinical trial. Sci Rep. 2019 Apr 30;9(1):6727. doi: 10.1038/s41598-019-43151-4.	Appendicitis A combination of fosfomycin, metronidazole and GM-CSF i.p. NA NA NA Drug Male	NA	NA	NA	NA	NA	NA	appendicitis	metronidazole|fosfomycin	NA
NCT03047291	NA	NA	NA	NA	NA	NA	NA	NA	NA	NA	NA	23176716	Vicario M, Santos A, Violant D, Nart J, Giner L. Clinical changes in periodontal subjects with the probiotic Lactobacillus reuteri Prodentis: a preliminary randomized clinical trial. Acta Odontol Scand. 2013 May-Jul;71(3-4):813-9. doi: 10.3109/00016357.2012.734404. Epub 2012 Nov 26.	Mucositis|Peri-implantitis Probiotic|Placebo Oral Tablet Parallel Assignment Treatment Randomized Drug|Device All	Effect of Probiotic Lactobacillus Reuteri in the Treatment of Mucositis and Periimplantitis	Interventional	Completed	Phase 4	2	44	peri-implantitis|mucositis	NA	NA
NCT03047551	NA	NA	NA	NA	NA	NA	NA	NA	NA	NA	NA	29752922	Fu A, Weber CE, Gilmore E, Davis AR, Hirsch G, Westhoff CL. A noninferiority randomized controlled trial to compare transabdominal and transvaginal sonography for eligibility assessment prior to medical abortion. Contraception. 2018 Sep;98(3):199-204. doi: 10.1016/j.contraception.2018.05.005. Epub 2018 May 9.	Abortion Early Transabdominal sonography|Transvaginal sonography Parallel Assignment Health Services Research Randomized Procedure|Procedure Female	Transabdominal and Transvaginal Sonography in Medical Abortion	Interventional	Completed	N/A	2	634	NA	NA	NA
NCT03047733	NA	NA	NA	NA	NA	NA	NA	NA	NA	NA	NA	7907336	Aberdam E, Roméro C, Ortonne JP. Repeated UVB irradiations do not have the same potential to promote stimulation of melanogenesis in cultured normal human melanocytes. J Cell Sci. 1993 Dec;106 ( Pt 4):1015-22.	Dermatologic Disease|Vitiligo The XTRAC Excimer Laser System|Topical tacrolimus 0.1% ointment Parallel Assignment Treatment Randomized Device|Drug All	Comparison of Cyclic On-off and Continuous Excimer Laser Treatment for Vitiligo	Interventional	Completed	N/A	2	12	vitiligo|skin diseases	tacrolimus	NA
NCT03048513	NA	NA	NA	NA	NA	NA	NA	NA	NA	NA	NA	2926159	Dance DA, Davis TM, Wattanagoon Y, Chaowagul W, Saiphan P, Looareesuwan S, Wuthiekanun V, White NJ. Acute suppurative parotitis caused by Pseudomonas pseudomallei in children. J Infect Dis. 1989 Apr;159(4):654-60.	Head and Neck Infection|Melioidosis Patient who presented with melioidosis in head and neck NA NA NA Other All	NA	NA	NA	NA	NA	NA	melioidosis	NA	NA
NCT03048539	NA	NA	NA	NA	NA	NA	NA	NA	NA	NA	NA	26546193	Anuwong A. Transoral Endoscopic Thyroidectomy Vestibular Approach: A Series of the First 60 Human Cases. World J Surg. 2016 Mar;40(3):491-7. doi: 10.1007/s00268-015-3320-1.	Conventional Thyroidectomy|Quality of Life|Transoral Endoscopic Thyroidectomy Transoral endoscopic thyroidectomy NA NA NA Procedure All	NA	NA	NA	NA	NA	NA	NA	NA	NA
NCT03048903	NA	NA	NA	NA	NA	NA	NA	NA	NA	NA	NA	22985725	Kubica P, Kot-Wasik A, Wasik A, Namieśnik J, Landowski P. Modern approach for determination of lactulose, mannitol and sucrose in human urine using HPLC-MS/MS for the studies of intestinal and upper digestive tract permeability. J Chromatogr B Analyt Technol Biomed Life Sci. 2012 Oct 15;907:34-40. doi: 10.1016/j.jchromb.2012.08.031. Epub 2012 Sep 4.	Sepsis Rheum Palmatum Root|Starch Corn Parallel Assignment Treatment Randomized Drug|Drug All	The Effect of Rhubarb on Sepsis and Post-traumatic Gastrointestinal Function Failure	Interventional	Unknown status	Phase 2	2	400	toxemia|sepsis	NA	NA
NCT03048981	NA	NA	NA	NA	NA	NA	NA	NA	NA	NA	NA	26887420	Bagge A, Schött U, Kander T. Effects of naturopathic medicines on Multiplate and ROTEM: a prospective experimental pilot study in healthy volunteers. BMC Complement Altern Med. 2016 Feb 17;16:64. doi: 10.1186/s12906-016-1051-y.	Atherosclerosis|Platelet Aggregation, Spontaneous|Surgery Fish oil NA NA NA Drug All	NA	NA	NA	NA	NA	NA	atherosclerosis	NA	NA
NCT03049540	NA	NA	NA	NA	NA	NA	NA	NA	NA	NA	NA	23067916|17210844|24589851|24644309|26185211|23790549|23247302|23972966|17606845|22192662|16765134	van der Bom T, Bouma BJ, Meijboom FJ, Zwinderman AH, Mulder BJ. The prevalence of adult congenital heart disease, results from a systematic review and evidence based calculation. Am Heart J. 2012 Oct;164(4):568-75. doi: 10.1016/j.ahj.2012.07.023. Review.|Marelli AJ, Mackie AS, Ionescu-Ittu R, Rahme E, Pilote L. Congenital heart disease in the general population: changing prevalence and age distribution. Circulation. 2007 Jan 16;115(2):163-72. Epub 2007 Jan 8.|Mylotte D, Pilote L, Ionescu-Ittu R, Abrahamowicz M, Khairy P, Therrien J, Mackie AS, Marelli A. Specialized adult congenital heart disease care: the impact of policy on mortality. Circulation. 2014 May 6;129(18):1804-12. doi: 10.1161/CIRCULATIONAHA.113.005817. Epub 2014 Mar 3.|Cuypers JA, Eindhoven JA, Slager MA, Opić P, Utens EM, Helbing WA, Witsenburg M, van den Bosch AE, Ouhlous M, van Domburg RT, Rizopoulos D, Meijboom FJ, Bogers AJ, Roos-Hesselink JW. The natural and unnatural history of the Mustard procedure: long-term outcome up to 40 years. Eur Heart J. 2014 Jul 1;35(25):1666-74. doi: 10.1093/eurheartj/ehu102. Epub 2014 Mar 18.|Vejlstrup N, Sørensen K, Mattsson E, Thilén U, Kvidal P, Johansson B, Iversen K, Søndergaard L, Dellborg M, Eriksson P. Long-Term Outcome of Mustard/Senning Correction for Transposition of the Great Arteries in Sweden and Denmark. Circulation. 2015 Aug 25;132(8):633-8. doi: 10.1161/CIRCULATIONAHA.114.010770. Epub 2015 Jul 16.|Roche SL, Redington AN. The failing right ventricle in congenital heart disease. Can J Cardiol. 2013 Jul;29(7):768-78. doi: 10.1016/j.cjca.2013.04.018. Review.|van der Bom T, Winter MM, Bouma BJ, Groenink M, Vliegen HW, Pieper PG, van Dijk AP, Sieswerda GT, Roos-Hesselink JW, Zwinderman AH, Mulder BJ. Effect of valsartan on systemic right ventricular function: a double-blind, randomized, placebo-controlled pilot trial. Circulation. 2013 Jan 22;127(3):322-30. doi: 10.1161/CIRCULATIONAHA.112.135392. Epub 2012 Dec 17.|Dos L, Pujadas S, Estruch M, Mas A, Ferreira-González I, Pijuan A, Serra R, Ordóñez-Llanos J, Subirana M, Pons-Lladó G, Marsal JR, García-Dorado D, Casaldàliga J. Eplerenone in systemic right ventricle: double blind randomized clinical trial. The evedes study. Int J Cardiol. 2013 Oct 15;168(6):5167-73. doi: 10.1016/j.ijcard.2013.07.163. Epub 2013 Jul 25.|Nagendran J, Archer SL, Soliman D, Gurtu V, Moudgil R, Haromy A, St Aubin C, Webster L, Rebeyka IM, Ross DB, Light PE, Dyck JR, Michelakis ED. Phosphodiesterase type 5 is highly expressed in the hypertrophied human right ventricle, and acute inhibition of phosphodiesterase type 5 improves contractility. Circulation. 2007 Jul 17;116(3):238-48. Epub 2007 Jul 2.|Schwartz BG, Levine LA, Comstock G, Stecher VJ, Kloner RA. Cardiac uses of phosphodiesterase-5 inhibitors. J Am Coll Cardiol. 2012 Jan 3;59(1):9-15. doi: 10.1016/j.jacc.2011.07.051. Review.|Kloner RA, Jackson G, Hutter AM, Mittleman MA, Chan M, Warner MR, Costigan TM, Vail GM. Cardiovascular safety update of Tadalafil: retrospective analysis of data from placebo-controlled and open-label clinical trials of Tadalafil with as needed, three times-per-week or once-a-day dosing. Am J Cardiol. 2006 Jun 15;97(12):1778-84. Epub 2006 Apr 27.	Heart Defects, Congenital|Transposition of Great Vessels With Ventricular Inversion Tadalafil 20 MG|Placebo 20 MG Parallel Assignment Supportive Care Randomized Drug|Drug All	Effect of Phosphodiesterase-5 Inhibition With Tadalafil on SystEmic Right VEntricular Size and Function	Interventional	Active, not recruiting	Phase 3	2	100	heart defects, congenital|transposition of great vessels|congenital abnormalities	tadalafil	NA
NCT03049605	NA	NA	NA	NA	NA	NA	NA	NA	NA	NA	NA	15834546	Bosi E, Conti M, Vermigli C, Cazzetta G, Peretti E, Cordoni MC, Galimberti G, Scionti L. Effectiveness of frequency-modulated electromagnetic neural stimulation in the treatment of painful diabetic neuropathy. Diabetologia. 2005 May;48(5):817-23. Epub 2005 Apr 15.	Diabetes Magnetic therapy|laser therapy|Only medical treatment Parallel Assignment Treatment Randomized Device|Device|Drug All	Effects of Electromagnetic Therapy Versus Laser Therapy on Peripheral Diabetic Neuropathy	Interventional	Completed	Phase 2	3	65	NA	NA	NA
NCT03049943	NA	NA	NA	NA	NA	NA	NA	NA	NA	NA	NA	21054200	Lončar B, Stipetić MM, Baričević M, Risović D. The effect of low-level laser therapy on salivary glands in patients with xerostomia. Photomed Laser Surg. 2011 Mar;29(3):171-5. doi: 10.1089/pho.2010.2792. Epub 2010 Nov 6.	Hyposalivation low level laser Parallel Assignment Treatment Randomized Device Female	Low Level Laser Therapy for Hyposalivation	Interventional	Completed	N/A	2	30	xerostomia	NA	NA
NCT03050021	NA	NA	NA	NA	NA	NA	NA	NA	NA	NA	NA	16551316|9565727|10624186|11511942|15082703|16919169|19745202|24364769|11915153|16137350|2897391|15942341|21220271|12598213|7942430	Peterson JF, Pun BT, Dittus RS, Thomason JW, Jackson JC, Shintani AK, Ely EW. Delirium and its motoric subtypes: a study of 614 critically ill patients. J Am Geriatr Soc. 2006 Mar;54(3):479-84.|Irish JT. Deciphering the physician-older patient interaction. Int J Psychiatry Med. 1997;27(3):251-67. Review.|Hunt JM. The cardiac surgical patient's expectations and experiences of nursing care in the intensive care unit. Aust Crit Care. 1999 Jun;12(2):47-53.|Dubois MJ, Bergeron N, Dumont M, Dial S, Skrobik Y. Delirium in an intensive care unit: a study of risk factors. Intensive Care Med. 2001 Aug;27(8):1297-304.|Ely EW, Shintani A, Truman B, Speroff T, Gordon SM, Harrell FE Jr, Inouye SK, Bernard GR, Dittus RS. Delirium as a predictor of mortality in mechanically ventilated patients in the intensive care unit. JAMA. 2004 Apr 14;291(14):1753-62.|Pisani MA, Araujo KL, Van Ness PH, Zhang Y, Ely EW, Inouye SK. A research algorithm to improve detection of delirium in the intensive care unit. Crit Care. 2006;10(4):R121.|Pisani MA, Kong SY, Kasl SV, Murphy TE, Araujo KL, Van Ness PH. Days of delirium are associated with 1-year mortality in an older intensive care unit population. Am J Respir Crit Care Med. 2009 Dec 1;180(11):1092-7. doi: 10.1164/rccm.200904-0537OC. Epub 2009 Sep 10.|Hsieh SJ, Ely EW, Gong MN. Can intensive care unit delirium be prevented and reduced? Lessons learned and future directions. Ann Am Thorac Soc. 2013 Dec;10(6):648-56. doi: 10.1513/AnnalsATS.201307-232FR. Review.|Rapp CG, Mentes JC, Titler MG. Acute confusion/delirium protocol. J Gerontol Nurs. 2001 Apr;27(4):21-33; quiz 62-3.|Thomason JW, Shintani A, Peterson JF, Pun BT, Jackson JC, Ely EW. Intensive care unit delirium is an independent predictor of longer hospital stay: a prospective analysis of 261 non-ventilated patients. Crit Care. 2005 Aug;9(4):R375-81. Epub 2005 Jun 1.|Gustafson Y, Berggren D, Brännström B, Bucht G, Norberg A, Hansson LI, Winblad B. Acute confusional states in elderly patients treated for femoral neck fracture. J Am Geriatr Soc. 1988 Jun;36(6):525-30.|Micek ST, Anand NJ, Laible BR, Shannon WD, Kollef MH. Delirium as detected by the CAM-ICU predicts restraint use among mechanically ventilated medical patients. Crit Care Med. 2005 Jun;33(6):1260-5.|Kamdar BB, Needham DM, Collop NA. Sleep deprivation in critical illness: its role in physical and psychological recovery. J Intensive Care Med. 2012 Mar-Apr;27(2):97-111. doi: 10.1177/0885066610394322. Epub 2011 Jan 10.|Gabor JY, Cooper AB, Crombach SA, Lee B, Kadikar N, Bettger HE, Hanly PJ. Contribution of the intensive care unit environment to sleep disruption in mechanically ventilated patients and healthy subjects. Am J Respir Crit Care Med. 2003 Mar 1;167(5):708-15.|Bross MH, Tatum NO. Delirium in the elderly patient. Am Fam Physician. 1994 Nov 1;50(6):1325-32. Review.	Delirium|Intensive Care Unit Syndrome NA NA NA NA NA All	NA	NA	NA	NA	NA	NA	delirium	NA	NA
NCT03050034	NA	NA	NA	NA	NA	NA	NA	NA	NA	NA	NA	27756729|NA|NA|NA|NA|11588210|NA|NA|22828228|NA|NA|NA|NA|NA	Pannick S, Wachter RM, Vincent C, Sevdalis N. Rethinking medical ward quality. BMJ. 2016 Oct 18;355:i5417. doi: 10.1136/bmj.i5417.|E. Scotti, F. Pietrantonio. The Hospital Internal Medicine Specialist today: a literature review and the SWOT analysis to elaborate a working proposal. Italian Journal of Medicine, vol 7, n.4 2013. 278-286. 1.08.2013|F. Pietrantonio, L. Piasini, F. Spandonaro. Internal Medicine and emergency admissions: from a national Hospital Discharge Records (SDO) study to a regional analysis. . Italian Journal of Medicine Italian Journal of Medicine DOI: 10.4081/itjm.2016.674, vol 10, Issue 2, 2016|Royal College of Physicians. National Early Warning Score (NEWS) Standardising the assessment of acute-illness severity in NHS. Report of a working party, July 2012.|Orlandini F, Pietrantonio F, Moriconi L, La Regina M, Mazzone A, Campanini M. A model to improve the appropriateness in the management of acute poly-pathological patients: the acute complex care model http://dx.doi.org/10.4081/itjm.2016.697|Subbe CP, Kruger M, Rutherford P, Gemmel L. Validation of a modified Early Warning Score in medical admissions. QJM. 2001 Oct;94(10):521-6.|Giovanna Bollini, Fabrizio Colombo. L'intensità assistenziale e la complessità clinica. Un progetto di ricerca della regione Lombardia. 2011|Mongardi M, Bassi E, Di Ruscio E. Ospedale per Intensità di cura: strumenti per la classificazione dei pazienti. DGSPS, Servizio Presidi Ospedalieri, Regione Emilia-Romagna, Febbraio 2015|Tartaglia R, Albolino S, Bellandi T, Bianchini E, Biggeri A, Fabbro G, Bevilacqua L, Dell'erba A, Privitera G, Sommella L. [Adverse events and preventable consequences: retrospective study in five large Italian hospitals]. Epidemiol Prev. 2012 May-Aug;36(3-4):151-61. Italian. Erratum in: Epidemiol Prev. 2015 May-Jun;39(3):210.|Charles V. Sicurezza del paziente. Edizione italiana a cura di Tartaglia R, Albolino S, Bellandi T. Milano, Springer-Verlag Italia, 2012.|Kohn LT, Corrigan JM, Donaldson MS. To Err is human: building a safer health system. Committee on quality. Institute of Medicine, Washington D.C., National Academic Press, 1999|Bellocco A. Risk management in ospedale. Risk News CINEAS (Consorzio Universitario per l'Ingegneria nelle Assicurazioni) 2002;23.|Programma Integrato di Miglioramento dell'Organizzazione (PIMO, Deliberazione N° X / 3652 Seduta del 05/06/2015)|Sensium Science MF06-01, April 2015	Acutely Ill Complex and Poly-pathological Patients|Internal Medicine Unit Mission|Wireless Vital Signs Monitoring System WIN @ Hospital system|Traditional monitoring Parallel Assignment Treatment Randomized Device|Other All	Role of Wireless Monitoring in Internal Medicine Unit for Ongoing Assessment of Acute Instable Patients	Interventional	Unknown status	N/A	2	296	NA	NA	NA
NCT03050099	NA	NA	NA	NA	NA	NA	NA	NA	NA	NA	NA	26484650	Penn AM, Lu L, Chambers AG, Balshaw RF, Morrison JL, Votova K, Wood E, Smith DS, Lesperance M, del Zoppo GJ, Borchers CH; SpecTRA Study Group. Exploring phlebotomy technique as a pre-analytical factor in proteomic analyses by mass spectrometry. Genome. 2015 Dec;58(12):569-76. doi: 10.1139/gen-2015-0036. Epub 2015 Jul 10.	TIA Non-Interventional Study NA NA NA Other All	NA	NA	NA	NA	NA	NA	NA	NA	NA
NCT03050502	NA	NA	NA	NA	NA	NA	NA	NA	NA	NA	NA	17161082|18053373|22929504|23433600|22310111|21307755|17650692|15454805|16307931|25983221	Stafford RE, Linn J, Washington L. Incidence and management of occult hemothoraces. Am J Surg. 2006 Dec;192(6):722-6.|Ball CG, Lord J, Laupland KB, Gmora S, Mulloy RH, Ng AK, Schieman C, Kirkpatrick AW. Chest tube complications: how well are we training our residents? Can J Surg. 2007 Dec;50(6):450-8.|DuBose J, Inaba K, Okoye O, Demetriades D, Scalea T, O'Connor J, Menaker J, Morales C, Shiflett T, Brown C, Copwood B; AAST Retained Hemothorax Study Group. Development of posttraumatic empyema in patients with retained hemothorax: results of a prospective, observational AAST study. J Trauma Acute Care Surg. 2012 Sep;73(3):752-7.|Bradley M, Okoye O, DuBose J, Inaba K, Demetriades D, Scalea T, O'Connor J, Menaker J, Morales C, Shiflett T, Brown C. Risk factors for post-traumatic pneumonia in patients with retained haemothorax: results of a prospective, observational AAST study. Injury. 2013 Sep;44(9):1159-64. doi: 10.1016/j.injury.2013.01.032. Epub 2013 Feb 19.|DuBose J, Inaba K, Demetriades D, Scalea TM, O'Connor J, Menaker J, Morales C, Konstantinidis A, Shiflett A, Copwood B; AAST Retained Hemothorax Study Group. Management of post-traumatic retained hemothorax: a prospective, observational, multicenter AAST study. J Trauma Acute Care Surg. 2012 Jan;72(1):11-22; discussion 22-4; quiz 316. doi: 10.1097/TA.0b013e318242e368.|Mowery NT, Gunter OL, Collier BR, Diaz JJ Jr, Haut E, Hildreth A, Holevar M, Mayberry J, Streib E. Practice management guidelines for management of hemothorax and occult pneumothorax. J Trauma. 2011 Feb;70(2):510-8. doi: 10.1097/TA.0b013e31820b5c31.|Khandhar SJ, Johnson SB, Calhoon JH. Overview of thoracic trauma in the United States. Thorac Surg Clin. 2007 Feb;17(1):1-9. Review.|Kulshrestha P, Munshi I, Wait R. Profile of chest trauma in a level I trauma center. J Trauma. 2004 Sep;57(3):576-81.|Bilello JF, Davis JW, Lemaster DM. Occult traumatic hemothorax: when can sleeping dogs lie? Am J Surg. 2005 Dec;190(6):841-4.|Wells BJ, Roberts DJ, Grondin S, Navsaria PH, Kirkpatrick AW, Dunham MB, Ball CG. To drain or not to drain? Predictors of tube thoracostomy insertion and outcomes associated with drainage of traumatic hemothoraces. Injury. 2015 Sep;46(9):1743-8. doi: 10.1016/j.injury.2015.04.032. Epub 2015 May 7.	Hemothorax|Thoracic Injuries Chest tube drain|Expectant management Parallel Assignment Treatment Randomized Device|Other All	The Management of Traumatic Hemothoraces	Interventional	Recruiting	N/A	2	200	thoracic injuries|hemothorax	NA	NA
NCT03051438	NA	NA	NA	NA	NA	NA	NA	NA	NA	NA	NA	26273365|25960803|27076952|27401700|27014471|25240526	Liu CC, Wang BY, Shih CS, Lin WC. Subxyphoid single-incision thoracoscopic pulmonary metastasectomy. Thorac Cancer. 2015 Mar;6(2):230-2. doi: 10.1111/1759-7714.12189. Epub 2015 Mar 2.|Liu CY, Lin CS, Liu CC. Subxiphoid single-incision thoracoscopic surgery for bilateral primary spontaneous pneumothorax. Wideochir Inne Tech Maloinwazyjne. 2015 Apr;10(1):125-8. doi: 10.5114/wiitm.2015.48572. Epub 2015 Jan 27.|Gonzalez-Rivas D, Yang Y, Lei J, Hernandez L, Jiang G. Subxiphoid uniportal video-assisted thoracoscopic middle lobectomy and anterior anatomic segmentectomy (S3). J Thorac Dis. 2016 Mar;8(3):540-3. doi: 10.21037/jtd.2016.02.63.|Hernandez-Arenas LA, Lin L, Yang Y, Liu M, Guido W, Gonzalez-Rivas D, Jiang G, Jiang L. Initial experience in uniportal subxiphoid video-assisted thoracoscopic surgery for major lung resections. Eur J Cardiothorac Surg. 2016 Dec;50(6):1060-1066. doi: 10.1093/ejcts/ezw189. Epub 2016 Jul 11.|Song N, Zhao DP, Jiang L, Bao Y, Jiang GN, Zhu YM, Ding JA. Subxiphoid uniportal video-assisted thoracoscopic surgery (VATS) for lobectomy: a report of 105 cases. J Thorac Dis. 2016 Mar;8(Suppl 3):S251-7. doi: 10.3978/j.issn.2072-1439.2016.02.32.|Liu CC, Wang BY, Shih CS, Liu YH. Subxiphoid single-incision thoracoscopic left upper lobectomy. J Thorac Cardiovasc Surg. 2014 Dec;148(6):3250-1. doi: 10.1016/j.jtcvs.2014.08.033. Epub 2014 Aug 23.	Lobectomy|Subxiphoid Uniportal Video-assisted Thoracoscopic Surgery Subxiphoid uniportal VATS|Three-port VATS Parallel Assignment Treatment Randomized Procedure|Procedure All	The Feasibility and Advantages of Subxiphoid Uniportal Video-assisted Thoracoscopic Surgery in Pulmonary Lobectomy	Interventional	Unknown status	N/A	2	86	NA	NA	NA
NCT03051672	7911371	4322900		NA		NA				NA		32113750	Barroso-Sousa R, Krop IE, Trippa L, Tan-Wasielewski Z, Li T, Osmani W, Andrews C, Dillon D, Richardson ET 3rd, Pastorello RG, Winer EP, Mittendorf EA, Bellon JR, Schoenfeld JD, Tolaney SM. A Phase II Study of Pembrolizumab in Combination With Palliative Radiotherapy for Hormone Receptor-positive Metastatic Breast Cancer. Clin Breast Cancer. 2020 Jun;20(3):238-245. doi: 10.1016/j.clbc.2020.01.012. Epub 2020 Jan 30.	Metastatic Breast Cancer Pembrolizumab|Palliative radiotherapy NA NA NA Drug|Radiation All	NA	NA	NA	NA	NA	NA	breast neoplasms	pembrolizumab	Objective Response Rate
NCT03051685	NA	NA	NA	NA	NA	NA	NA	NA	NA	NA	NA	28748412	Pal A, Shenoy S, Gautam A, Munjal S, Niu J, Gopalakrishnan M, Gobburru J. Pharmacokinetics of DFN-15, a Novel Oral Solution of Celecoxib, Versus Celecoxib 400-mg Capsules: A Randomized Crossover Study in Fasting Healthy Volunteers. Clin Drug Investig. 2017 Oct;37(10):937-946. doi: 10.1007/s40261-017-0548-6.	Healthy DFN-15 Dose 1|DFN-15 Dose 2|DFN-15 Dose 3|Active Comparator Crossover Assignment Other Randomized Drug|Drug|Drug|Drug All	Bioavailability of DFN-15 at 3 Different Doses vs. Comparator and to Determine Dose-proportionality of DFN-15 in Fasting Healthy Adults	Interventional	Completed	Phase 1	4	16	NA	NA	NA
NCT03052023	NA	NA	NA	NA	NA	NA	NA	NA	NA	NA	NA	26099622	Nasr MM. Early results of dual approach hernioplasty (DAH): an innovative laparoscopic inguinal hernioplasty technique. Surg Endosc. 2016 Mar;30(3):1113-8. doi: 10.1007/s00464-015-4308-5. Epub 2015 Jun 23.	Inguinal Hernioplasty dual approach laparoscopic inguinal hernioplasty|TAPP|(lichtenstein) repair Parallel Assignment Treatment Randomized Procedure|Procedure|Procedure All	Comparative Study Between Lap. Dual Approach, Lap. Trans Abdominal Pre-peritoneal and Lichtenstein Procedures	Interventional	Completed	N/A	3	60	NA	NA	NA
NCT03052036	NA	NA	NA	NA	NA	NA	NA	NA	NA	NA	NA	20359842|12241831|19619694|18387940|20661139|15660036|17502590|16423872|14581255|19463511|16757543|11253156|16129869|23644488|22064593|24407049|12622581|17982163|22995877|26740483|11495621|15864236|15063816|15625341|26794722|10858178|21420046|15824056|22999128|22922414|10460813|17387132|23652265	Fox KA, Clayton TC, Damman P, Pocock SJ, de Winter RJ, Tijssen JG, Lagerqvist B, Wallentin L; FIR Collaboration. Long-term outcome of a routine versus selective invasive strategy in patients with non-ST-segment elevation acute coronary syndrome a meta-analysis of individual patient data. J Am Coll Cardiol. 2010 Jun 1;55(22):2435-45. doi: 10.1016/j.jacc.2010.03.007. Epub 2010 Mar 30. Review.|Fox KA, Poole-Wilson PA, Henderson RA, Clayton TC, Chamberlain DA, Shaw TR, Wheatley DJ, Pocock SJ; Randomized Intervention Trial of unstable Angina Investigators. Interventional versus conservative treatment for patients with unstable angina or non-ST-elevation myocardial infarction: the British Heart Foundation RITA 3 randomised trial. Randomized Intervention Trial of unstable Angina. Lancet. 2002 Sep 7;360(9335):743-51.|Goodman SG, Huang W, Yan AT, Budaj A, Kennelly BM, Gore JM, Fox KA, Goldberg RJ, Anderson FA Jr; Expanded Global Registry of Acute Coronary Events (GRACE2) Investigators. The expanded Global Registry of Acute Coronary Events: baseline characteristics, management practices, and hospital outcomes of patients with acute coronary syndromes. Am Heart J. 2009 Aug;158(2):193-201.e1-5. doi: 10.1016/j.ahj.2009.06.003.|Devlin G, Gore JM, Elliott J, Wijesinghe N, Eagle KA, Avezum A, Huang W, Brieger D; GRACE Investigators. Management and 6-month outcomes in elderly and very elderly patients with high-risk non-ST-elevation acute coronary syndromes: The Global Registry of Acute Coronary Events. Eur Heart J. 2008 May;29(10):1275-82. doi: 10.1093/eurheartj/ehn124. Epub 2008 Apr 2.|Nguyen HL, Goldberg RJ, Gore JM, Fox KA, Eagle KA, Gurfinkel EP, Spencer FA, Reed G, Quill A, Anderson FA Jr. Age and sex differences, and changing trends, in the use of evidence-based therapies in acute coronary syndromes: perspectives from a multinational registry. Coron Artery Dis. 2010 Sep;21(6):336-44. doi: 10.1097/MCA.0b013e32833ce07c.|Avezum A, Makdisse M, Spencer F, Gore JM, Fox KA, Montalescot G, Eagle KA, White K, Mehta RH, Knobel E, Collet JP; GRACE Investigators. Impact of age on management and outcome of acute coronary syndrome: observations from the Global Registry of Acute Coronary Events (GRACE). Am Heart J. 2005 Jan;149(1):67-73.|Alexander KP, Newby LK, Cannon CP, Armstrong PW, Gibler WB, Rich MW, Van de Werf F, White HD, Weaver WD, Naylor MD, Gore JM, Krumholz HM, Ohman EM; American Heart Association Council on Clinical Cardiology; Society of Geriatric Cardiology. Acute coronary care in the elderly, part I: Non-ST-segment-elevation acute coronary syndromes: a scientific statement for healthcare professionals from the American Heart Association Council on Clinical Cardiology: in collaboration with the Society of Geriatric Cardiology. Circulation. 2007 May 15;115(19):2549-69. Review.|Hordijk-Trion M, Lenzen M, Wijns W, de Jaegere P, Simoons ML, Scholte op Reimer WJ, Bertrand ME, Mercado N, Boersma E; EHS-CR Investigators. Patients enrolled in coronary intervention trials are not representative of patients in clinical practice: results from the Euro Heart Survey on Coronary Revascularization. Eur Heart J. 2006 Mar;27(6):671-8. Epub 2006 Jan 19.|Granger CB, Goldberg RJ, Dabbous O, Pieper KS, Eagle KA, Cannon CP, Van De Werf F, Avezum A, Goodman SG, Flather MD, Fox KA; Global Registry of Acute Coronary Events Investigators. Predictors of hospital mortality in the global registry of acute coronary events. Arch Intern Med. 2003 Oct 27;163(19):2345-53.|Bagnall AJ, Goodman SG, Fox KA, Yan RT, Gore JM, Cheema AN, Huynh T, Chauret D, Fitchett DH, Langer A, Yan AT; Canadian Acute Coronary Syndrome Registry I and II Investigators; Canadian Global Registry of Acute Coronary Events (GRACE/GRACE2) Investigators. Influence of age on use of cardiac catheterization and associated outcomes in patients with non-ST-elevation acute coronary syndromes. Am J Cardiol. 2009 Jun 1;103(11):1530-6. doi: 10.1016/j.amjcard.2009.01.369. Epub 2009 Apr 8.|Fox KA, Anderson FA Jr, Dabbous OH, Steg PG, López-Sendón J, Van de Werf F, Budaj A, Gurfinkel EP, Goodman SG, Brieger D; GRACE investigators. Intervention in acute coronary syndromes: do patients undergo intervention on the basis of their risk characteristics? The Global Registry of Acute Coronary Events (GRACE). Heart. 2007 Feb;93(2):177-82. Epub 2006 Jun 6.|Fried LP, Tangen CM, Walston J, Newman AB, Hirsch C, Gottdiener J, Seeman T, Tracy R, Kop WJ, Burke G, McBurnie MA; Cardiovascular Health Study Collaborative Research Group. Frailty in older adults: evidence for a phenotype. J Gerontol A Biol Sci Med Sci. 2001 Mar;56(3):M146-56.|Rockwood K, Song X, MacKnight C, Bergman H, Hogan DB, McDowell I, Mitnitski A. A global clinical measure of fitness and frailty in elderly people. CMAJ. 2005 Aug 30;173(5):489-95.|Ekerstad N, Swahn E, Janzon M, Alfredsson J, Löfmark R, Lindenberger M, Andersson D, Carlsson P. Frailty is independently associated with 1-year mortality for elderly patients with non-ST-segment elevation myocardial infarction. Eur J Prev Cardiol. 2014 Oct;21(10):1216-24. doi: 10.1177/2047487313490257. Epub 2013 May 3.|Ekerstad N, Swahn E, Janzon M, Alfredsson J, Löfmark R, Lindenberger M, Carlsson P. Frailty is independently associated with short-term outcomes for elderly patients with non-ST-segment elevation myocardial infarction. Circulation. 2011 Nov 29;124(22):2397-404. doi: 10.1161/CIRCULATIONAHA.111.025452. Epub 2011 Nov 7.|Veerasamy M, Edwards R, Ford G, Kirkwood T, Newton J, Jones D, Kunadian V. Acute coronary syndrome among older patients: a review. Cardiol Rev. 2015 Jan-Feb;23(1):26-32. doi: 10.1097/CRD.0000000000000016. Review.|Pfisterer M, Buser P, Osswald S, Allemann U, Amann W, Angehrn W, Eeckhout E, Erne P, Estlinbaum W, Kuster G, Moccetti T, Naegeli B, Rickenbacher P; Trial of Invasive versus Medical therapy in Elderly patients (TIME) Investigators. Outcome of elderly patients with chronic symptomatic coronary artery disease with an invasive vs optimized medical treatment strategy: one-year results of the randomized TIME trial. JAMA. 2003 Mar 5;289(9):1117-23.|Bauer T, Koeth O, Jünger C, Heer T, Wienbergen H, Gitt A, Zahn R, Senges J, Zeymer U; Acute Coronary Syndromes Registry (ACOS) Investigators. Effect of an invasive strategy on in-hospital outcome in elderly patients with non-ST-elevation myocardial infarction. Eur Heart J. 2007 Dec;28(23):2873-8. Epub 2007 Nov 2.|Savonitto S, Cavallini C, Petronio AS, Murena E, Antonicelli R, Sacco A, Steffenino G, Bonechi F, Mossuti E, Manari A, Tolaro S, Toso A, Daniotti A, Piscione F, Morici N, Cesana BM, Jori MC, De Servi S; Italian Elderly ACS Trial Investigators. Early aggressive versus initially conservative treatment in elderly patients with non-ST-segment elevation acute coronary syndrome: a randomized controlled trial. JACC Cardiovasc Interv. 2012 Sep;5(9):906-16. doi: 10.1016/j.jcin.2012.06.008.|Sinclair H, Kunadian V. Coronary revascularisation in older patients with non-ST elevation acute coronary syndromes. Heart. 2016 Mar;102(6):416-24. doi: 10.1136/heartjnl-2015-307859. Epub 2016 Jan 6. Review.|Lee PY, Alexander KP, Hammill BG, Pasquali SK, Peterson ED. Representation of elderly persons and women in published randomized trials of acute coronary syndromes. JAMA. 2001 Aug 8;286(6):708-13.|Kandzari DE, Roe MT, Chen AY, Lytle BL, Pollack CV Jr, Harrington RA, Ohman EM, Gibler WB, Peterson ED. Influence of clinical trial enrollment on the quality of care and outcomes for patients with non-ST-segment elevation acute coronary syndromes. Am Heart J. 2005 Mar;149(3):474-81.|Alter DA, Manuel DG, Gunraj N, Anderson G, Naylor CD, Laupacis A. Age, risk-benefit trade-offs, and the projected effects of evidence-based therapies. Am J Med. 2004 Apr 15;116(8):540-5.|Tinetti ME, Bogardus ST Jr, Agostini JV. Potential pitfalls of disease-specific guidelines for patients with multiple conditions. N Engl J Med. 2004 Dec 30;351(27):2870-4.|Tegn N, Abdelnoor M, Aaberge L, Endresen K, Smith P, Aakhus S, Gjertsen E, Dahl-Hofseth O, Ranhoff AH, Gullestad L, Bendz B; After Eighty study investigators. Invasive versus conservative strategy in patients aged 80 years or older with non-ST-elevation myocardial infarction or unstable angina pectoris (After Eighty study): an open-label randomised controlled trial. Lancet. 2016 Mar 12;387(10023):1057-1065. doi: 10.1016/S0140-6736(15)01166-6. Epub 2016 Jan 13.|Seto TB, Taira DA, Berezin R, Chauhan MS, Cutlip DE, Ho KK, Kuntz RE, Cohen DJ. Percutaneous coronary revascularization in elderly patients: impact on functional status and quality of life. Ann Intern Med. 2000 Jun 20;132(12):955-8.|Chait R, Zad O, Ramineni R, Shukla A, Mitchell A. Midterm outcomes and quality of life following percutaneous coronary intervention in nonagenarians. Am J Cardiol. 2011 Jun 1;107(11):1609-12. doi: 10.1016/j.amjcard.2011.01.046. Epub 2011 Mar 21.|Patel A, Rendu A, Moran P, Leese M, Mann A, Knapp M. A comparison of two methods of collecting economic data in primary care. Fam Pract. 2005 Jun;22(3):323-7. Epub 2005 Apr 11.|Caro JJ, Briggs AH, Siebert U, Kuntz KM; ISPOR-SMDM Modeling Good Research Practices Task Force. Modeling good research practices--overview: a report of the ISPOR-SMDM Modeling Good Research Practices Task Force--1. Value Health. 2012 Sep-Oct;15(6):796-803. doi: 10.1016/j.jval.2012.06.012.|Thygesen K, Alpert JS, Jaffe AS, Simoons ML, Chaitman BR, White HD; Writing Group on the Joint ESC/ACCF/AHA/WHF Task Force for the Universal Definition of Myocardial Infarction, Thygesen K, Alpert JS, White HD, Jaffe AS, Katus HA, Apple FS, Lindahl B, Morrow DA, Chaitman BA, Clemmensen PM, Johanson P, Hod H, Underwood R, Bax JJ, Bonow RO, Pinto F, Gibbons RJ, Fox KA, Atar D, Newby LK, Galvani M, Hamm CW, Uretsky BF, Steg PG, Wijns W, Bassand JP, Menasché P, Ravkilde J, Ohman EM, Antman EM, Wallentin LC, Armstrong PW, Simoons ML, Januzzi JL, Nieminen MS, Gheorghiade M, Filippatos G, Luepker RV, Fortmann SP, Rosamond WD, Levy D, Wood D, Smith SC, Hu D, Lopez-Sendon JL, Robertson RM, Weaver D, Tendera M, Bove AA, Parkhomenko AN, Vasilieva EJ, Mendis S; ESC Committee for Practice Guidelines (CPG). Third universal definition of myocardial infarction. Eur Heart J. 2012 Oct;33(20):2551-67. doi: 10.1093/eurheartj/ehs184. Epub 2012 Aug 24.|Hochman JS, Sleeper LA, Webb JG, Sanborn TA, White HD, Talley JD, Buller CE, Jacobs AK, Slater JN, Col J, McKinlay SM, LeJemtel TH. Early revascularization in acute myocardial infarction complicated by cardiogenic shock. SHOCK Investigators. Should We Emergently Revascularize Occluded Coronaries for Cardiogenic Shock. N Engl J Med. 1999 Aug 26;341(9):625-34.|TRIUMPH Investigators, Alexander JH, Reynolds HR, Stebbins AL, Dzavik V, Harrington RA, Van de Werf F, Hochman JS. Effect of tilarginine acetate in patients with acute myocardial infarction and cardiogenic shock: the TRIUMPH randomized controlled trial. JAMA. 2007 Apr 18;297(15):1657-66. Epub 2007 Mar 26.|Sacco RL, Kasner SE, Broderick JP, Caplan LR, Connors JJ, Culebras A, Elkind MS, George MG, Hamdan AD, Higashida RT, Hoh BL, Janis LS, Kase CS, Kleindorfer DO, Lee JM, Moseley ME, Peterson ED, Turan TN, Valderrama AL, Vinters HV; American Heart Association Stroke Council, Council on Cardiovascular Surgery and Anesthesia; Council on Cardiovascular Radiology and Intervention; Council on Cardiovascular and Stroke Nursing; Council on Epidemiology and Prevention; Council on Peripheral Vascular Disease; Council on Nutrition, Physical Activity and Metabolism. An updated definition of stroke for the 21st century: a statement for healthcare professionals from the American Heart Association/American Stroke Association. Stroke. 2013 Jul;44(7):2064-89. doi: 10.1161/STR.0b013e318296aeca. Epub 2013 May 7. Erratum in: Stroke. 2019 Aug;50(8):e239.	NSTEMI - Non-ST Segment Elevation MI Coronary Angiography|Coronary revascularisation|Optimal Medical Therapy Parallel Assignment Treatment Randomized Procedure|Procedure|Other All	The British Heart Foundation SENIOR-RITA Trial	Interventional	Recruiting	N/A	2	1668	NA	NA	NA
NCT03052660	NA	NA	NA	NA	NA	NA	NA	NA	NA	NA	NA	15915023|25495432|25734733	Auquier P, Pernoud N, Bruder N, Simeoni MC, Auffray JP, Colavolpe C, François G, Gouin F, Manelli JC, Martin C, Sapin C, Blache JL. Development and validation of a perioperative satisfaction questionnaire. Anesthesiology. 2005 Jun;102(6):1116-23.|American Geriatrics Society Expert Panel on Postoperative Delirium in Older Adults. American Geriatrics Society abstracted clinical practice guideline for postoperative delirium in older adults. J Am Geriatr Soc. 2015 Jan;63(1):142-50. doi: 10.1111/jgs.13281. Epub 2014 Dec 12.|Maurice-Szamburski A, Auquier P, Viarre-Oreal V, Cuvillon P, Carles M, Ripart J, Honore S, Triglia T, Loundou A, Leone M, Bruder N; PremedX Study Investigators. Effect of sedative premedication on patient experience after general anesthesia: a randomized clinical trial. JAMA. 2015 Mar 3;313(9):916-25. doi: 10.1001/jama.2015.1108.	Preanesthetic Medication Midazolam|Placebo oral capsule Parallel Assignment Treatment Randomized Drug|Drug All	Impact of Preoperative Midazolam on Outcome of Elderly Patients	Interventional	Completed	Phase 4	2	782	NA	midazolam	NA
NCT03052894	NA	NA	NA	NA	NA	NA	NA	NA	NA	NA	NA	1952146|4037404|20442261|4254032|10754616|9105219|9366453|9366929	Brull SJ, Silverman DG. Visual assessment of train-of-four and double burst-induced fade at submaximal stimulating currents. Anesth Analg. 1991 Nov;73(5):627-32.|Viby-Mogensen J, Jensen NH, Engbaek J, Ording H, Skovgaard LT, Chraemmer-Jørgensen B. Tactile and visual evaluation of the response to train-of-four nerve stimulation. Anesthesiology. 1985 Oct;63(4):440-3.|Brull SJ, Murphy GS. Residual neuromuscular block: lessons unlearned. Part II: methods to reduce the risk of residual weakness. Anesth Analg. 2010 Jul;111(1):129-40. doi: 10.1213/ANE.0b013e3181da8312. Epub 2010 May 4. Review. Erratum in: Anesth Analg. 2012 Feb;114(2):390.|Ali HH, Utting JE, Gray TC. Quantitative assessment of residual antidepolarizing block. II. Br J Anaesth. 1971 May;43(5):478-85.|Sundman E, Witt H, Olsson R, Ekberg O, Kuylenstierna R, Eriksson LI. The incidence and mechanisms of pharyngeal and upper esophageal dysfunction in partially paralyzed humans: pharyngeal videoradiography and simultaneous manometry after atracurium. Anesthesiology. 2000 Apr;92(4):977-84.|Kopman AF, Yee PS, Neuman GG. Relationship of the train-of-four fade ratio to clinical signs and symptoms of residual paralysis in awake volunteers. Anesthesiology. 1997 Apr;86(4):765-71.|Eriksson LI, Sundman E, Olsson R, Nilsson L, Witt H, Ekberg O, Kuylenstierna R. Functional assessment of the pharynx at rest and during swallowing in partially paralyzed humans: simultaneous videomanometry and mechanomyography of awake human volunteers. Anesthesiology. 1997 Nov;87(5):1035-43.|Berg H, Roed J, Viby-Mogensen J, Mortensen CR, Engbaek J, Skovgaard LT, Krintel JJ. Residual neuromuscular block is a risk factor for postoperative pulmonary complications. A prospective, randomised, and blinded study of postoperative pulmonary complications after atracurium, vecuronium and pancuronium. Acta Anaesthesiol Scand. 1997 Oct;41(9):1095-1103.	Neuromuscular Blockade Hydraulic Monitoring Device|Standard EMG Monitoring Device NA NA NA Device|Device All	Validation of a Muscle Relaxation Monitor	Interventional	Terminated	N/A	2	1	NA	NA	NA
NCT03053076	NA	NA	NA	NA	NA	NA	NA	NA	NA	NA	NA	23673863	Ballen KK, Gluckman E, Broxmeyer HE. Umbilical cord blood transplantation: the first 25 years and beyond. Blood. 2013 Jul 25;122(4):491-8. doi: 10.1182/blood-2013-02-453175. Epub 2013 May 14. Review.	Effect of Drugs|Neonatal Death|Safety Issues Autologous Umbilical Cord Blood Mononuclear Cells Therapy|0.9% Sodium Chloride Parallel Assignment Prevention Randomized Other|Drug All	Safety and Efficacy of Autologous Umbilical Cord Blood Mononuclear Cells Transfusion in Neonates	Interventional	Unknown status	Phase 1	2	200	perinatal death	NA	NA
NCT03053167	NA	NA	NA	NA	NA	NA	NA	NA	NA	NA	NA	15865096|15083176|12187070|12196368	Chiara S, Nobile MT, Tomasello L, Acquati M, Taveggia P, Murolo C, Percivale P, Rosso R. Phase II trial of irinotecan and raltitrexed in chemotherapy-naive advanced colorectal cancer. Anticancer Res. 2005 Mar-Apr;25(2B):1391-6.|Feliu J, Salud A, Escudero P, López-Gómez L, Pericay C, Castañón C, de Tejada MR, Rodríguez-García JM, Martínez MP, Martín MS, Sánchez JJ, Barón MG; Oncopaz Cooperative Group and Associated Hospitals. Irinotecan plus raltitrexed as first-line treatment in advanced colorectal cancer: a phase II study. Br J Cancer. 2004 Apr 19;90(8):1502-7.|Aparicio J, de las Peñas R, Vicent JM, Garcerá S, Llorca C, Maestu I, Yuste AL, Farrés J. Multicenter phase I study of irinotecan plus raltitrexed in patients with 5-fluorouracil-refractory advanced colorectal cancer. Oncology. 2002;63(1):42-7.|Carnaghi C, Rimassa L, Garassino I, Zucali PA, Masci G, Fallini M, Morenghi E, Santoro A. Irinotecan and raltitrexed: an active combination in advanced colorectal cancer. Ann Oncol. 2002 Sep;13(9):1424-9.	ColoRectal Cancer Irinotecan|Raltitrexed NA NA NA Drug|Drug All	NA	NA	NA	NA	NA	NA	colorectal neoplasms	irinotecan|raltitrexed	NA
NCT03053583	NA	NA	NA	NA	NA	NA	NA	NA	NA	NA	NA	25062740	Passi Y, Sathyamoorthy M, Lerman J, Heard C, Marino M. Comparison of the laryngoscopy views with the size 1 Miller and Macintosh laryngoscope blades lifting the epiglottis or the base of the tongue in infants and children <2 yr of age. Br J Anaesth. 2014 Nov;113(5):869-74. doi: 10.1093/bja/aeu228. Epub 2014 Jul 25.	Percent of Glottic Opening Laryngoscope blade Parallel Assignment Other Randomized Device All	Comparison of Classical Miller, Wis-Hipple and C-MAC Size 1 Blades	Interventional	Completed	N/A	3	99	NA	pyrithione zinc	NA
NCT03053843	NA	NA	NA	NA	NA	NA	NA	NA	NA	NA	NA	24787471|23432189	Martínez-González MÁ, Toledo E, Arós F, Fiol M, Corella D, Salas-Salvadó J, Ros E, Covas MI, Fernández-Crehuet J, Lapetra J, Muñoz MA, Fitó M, Serra-Majem L, Pintó X, Lamuela-Raventós RM, Sorlí JV, Babio N, Buil-Cosiales P, Ruiz-Gutierrez V, Estruch R, Alonso A; PREDIMED Investigators. Extravirgin olive oil consumption reduces risk of atrial fibrillation: the PREDIMED (Prevención con Dieta Mediterránea) trial. Circulation. 2014 Jul 1;130(1):18-26. doi: 10.1161/CIRCULATIONAHA.113.006921. Epub 2014 Apr 30. Erratum in: Circulation. 2019 Dec 10;140(24):e939.|Estruch R, Ros E, Salas-Salvadó J, Covas MI, Corella D, Arós F, Gómez-Gracia E, Ruiz-Gutiérrez V, Fiol M, Lapetra J, Lamuela-Raventos RM, Serra-Majem L, Pintó X, Basora J, Muñoz MA, Sorlí JV, Martínez JA, Martínez-González MA; PREDIMED Study Investigators. Primary prevention of cardiovascular disease with a Mediterranean diet. N Engl J Med. 2013 Apr 4;368(14):1279-90. doi: 10.1056/NEJMoa1200303. Epub 2013 Feb 25. Erratum in: N Engl J Med. 2014 Feb 27;370(9):886. Corrected and republished in: N Engl J Med. 2018 Jun 21;378(25):e34. Retraction in: N Engl J Med. 2018 Jun 21;378(25):2441-2442.	Atrial Arrhythmia|Atrial Fibrillation Mediterranean diet plus extra virgin olive oil Parallel Assignment Treatment Randomized Dietary Supplement All	Mediterranean Diet Plus Extravirgin Olive Oil in the Prevention of Recurrent Arrhythmias. The PREDIMAR (PREvención Con DIeta Mediterránea de Arritmias Recurrentes) Trial	Interventional	Active, not recruiting	N/A	2	720	arrhythmias, cardiac|atrial fibrillation	NA	NA
NCT03054051	NA	NA	NA	NA	NA	NA	NA	NA	NA	NA	NA	30068501|30916661|31115348	Winskell K, Sabben G, Akelo V, Ondeng'e K, Obong'o C, Stephenson R, Warhol D, Mudhune V. A Smartphone Game-Based Intervention (Tumaini) to Prevent HIV Among Young Africans: Pilot Randomized Controlled Trial. JMIR Mhealth Uhealth. 2018 Aug 1;6(8):e10482. doi: 10.2196/10482.|Sabben G, Akelo V, Mudhune V, Ondeng'e K, Ndivo R, Stephenson R, Winskell K. A Smartphone Game to Prevent HIV Among Young Africans: Protocol for a Randomized Pilot Study of a Mobile Intervention. JMIR Res Protoc. 2019 Mar 27;8(3):e11209. doi: 10.2196/11209.|Sabben G, Mudhune V, Ondeng'e K, Odero I, Ndivo R, Akelo V, Winskell K. A Smartphone Game to Prevent HIV Among Young Africans (Tumaini): Assessing Intervention and Study Acceptability Among Adolescents and Their Parents in a Randomized Controlled Trial. JMIR Mhealth Uhealth. 2019 May 21;7(5):e13049. doi: 10.2196/13049.	HIV/AIDS Tumaini Mobile Phone Game Parallel Assignment Other Randomized Behavioral All	A Mobile Phone Game to Prevent HIV Among Young Africans	Interventional	Completed	N/A	2	60	hiv infections|acquired immunodeficiency syndrome	NA	NA
NCT03054623	NA	NA	NA	NA	NA	NA	NA	NA	NA	NA	NA	15770367|23845661	Illig KA, Surowiec S, Shortell CK, Davies MG, Rhodes JM, Green RM. Hemodynamics of distal revascularization-interval ligation. Ann Vasc Surg. 2005 Mar;19(2):199-207.|Varble N, Day S, Phillips D, Mix D, Schwarz K, Illig KA, Chandra A. In vitro hemodynamic model of the arm arteriovenous circulation to study hemodynamics of native arteriovenous fistula and the distal revascularization and interval ligation procedure. J Vasc Surg. 2014 May;59(5):1410-7. doi: 10.1016/j.jvs.2013.04.055. Epub 2013 Jul 9.	Arterio-Venous Fistula|Chronic Kidney Diseases|Steal Syndrome DRIL procedure NA NA NA Procedure All	NA	NA	NA	NA	NA	NA	kidney diseases|arteriovenous fistula|fistula|renal insufficiency, chronic	NA	NA
NCT03054675	NA	NA	NA	NA	NA	NA	NA	NA	NA	NA	NA	16474029	Schussler O, Alifano M, Dermine H, Strano S, Casetta A, Sepulveda S, Chafik A, Coignard S, Rabbat A, Regnard JF. Postoperative pneumonia after major lung resection. Am J Respir Crit Care Med. 2006 May 15;173(10):1161-9. Epub 2006 Feb 10.	Lung Diseases|Lung Function Decreased|Surgery Spirometry NA NA NA Diagnostic Test All	NA	NA	NA	NA	NA	NA	lung diseases	NA	NA
NCT03054987	NA	NA	NA	NA	NA	NA	NA	NA	NA	NA	NA	20189503	Cotton PB, Eisen GM, Aabakken L, Baron TH, Hutter MM, Jacobson BC, Mergener K, Nemcek A Jr, Petersen BT, Petrini JL, Pike IM, Rabeneck L, Romagnuolo J, Vargo JJ. A lexicon for endoscopic adverse events: report of an ASGE workshop. Gastrointest Endosc. 2010 Mar;71(3):446-54. doi: 10.1016/j.gie.2009.10.027.	Pancreatic Adenocarcinoma|Pancreatic Cancer|Pancreatic Neoplasms EUS-BD|ERCP Parallel Assignment Treatment Randomized Procedure|Procedure All	Endoscopic Ultrasound and Endoscopic Retrograde Cholangiopancreatography for Malignant Distal Biliary Obstruction	Interventional	Completed	N/A	2	67	pancreatic neoplasms	NA	NA
NCT03055104	NA	NA	NA	NA	NA	NA	NA	NA	NA	NA	NA	26138740|21367953|26600309|10642782|23346610|9090350|20920160|24698345|24630897	Brown C, Mehler PS. Medical complications of anorexia nervosa and their treatments: an update on some critical aspects. Eat Weight Disord. 2015 Dec;20(4):419-25. doi: 10.1007/s40519-015-0202-3. Epub 2015 Jul 3. Review.|Wassif WS, McLoughlin DM, Vincent RP, Conroy S, Russell GF, Taylor NF. Steroid metabolism and excretion in severe anorexia nervosa: effects of refeeding. Am J Clin Nutr. 2011 May;93(5):911-7. doi: 10.3945/ajcn.111.012666. Epub 2011 Mar 2.|Agüera Z, Romero X, Arcelus J, Sánchez I, Riesco N, Jiménez-Murcia S, González-Gómez J, Granero R, Custal N, Montserrat-Gil de Bernabé M, Tárrega S, Baños RM, Botella C, de la Torre R, Fernández-García JC, Fernández-Real JM, Frühbeck G, Gómez-Ambrosi J, Tinahones FJ, Crujeiras AB, Casanueva FF, Menchón JM, Fernández-Aranda F. Changes in Body Composition in Anorexia Nervosa: Predictors of Recovery and Treatment Outcome. PLoS One. 2015 Nov 23;10(11):e0143012. doi: 10.1371/journal.pone.0143012. eCollection 2015.|Practice guideline for the treatment of patients with eating disorders (revision). American Psychiatric Association Work Group on Eating Disorders. Am J Psychiatry. 2000 Jan;157(1 Suppl):1-39.|National Collaborating Centre for Mental Health (UK). Eating Disorders: Core Interventions in the Treatment and Management of Anorexia Nervosa, Bulimia Nervosa and Related Eating Disorders. Leicester (UK): British Psychological Society (UK); 2004.|Hebebrand J, Himmelmann GW, Herzog W, Herpertz-Dahlmann BM, Steinhausen HC, Amstein M, Seidel R, Deter HC, Remschmidt H, Schäfer H. Prediction of low body weight at long-term follow-up in acute anorexia nervosa by low body weight at referral. Am J Psychiatry. 1997 Apr;154(4):566-9.|Vignaud M, Constantin JM, Ruivard M, Villemeyre-Plane M, Futier E, Bazin JE, Annane D; AZUREA group (AnorexieRea Study Group). Refeeding syndrome influences outcome of anorexia nervosa patients in intensive care unit: an observational study. Crit Care. 2010;14(5):R172. doi: 10.1186/cc9274. Epub 2010 Sep 28.|Hofer M, Pozzi A, Joray M, Ott R, Hähni F, Leuenberger M, von Känel R, Stanga Z. Safe refeeding management of anorexia nervosa inpatients: an evidence-based protocol. Nutrition. 2014 May;30(5):524-30. doi: 10.1016/j.nut.2013.09.019. Epub 2014 Jan 29.|Saito S, Kobayashi T, Kato S. Management and treatment of eating disorders with severe medical complications on a psychiatric ward: a study of 9 inpatients in Japan. Gen Hosp Psychiatry. 2014 May-Jun;36(3):291-5. doi: 10.1016/j.genhosppsych.2014.02.001. Epub 2014 Feb 10.	Severe Malnutrition management of severe malnutrition NA NA NA Other All	NA	NA	NA	NA	NA	NA	malnutrition	NA	NA
NCT03055247	NA	NA	NA	NA	NA	NA	NA	NA	NA	NA	NA	22909900|24869932|19410294|1423182|20673987|21045810|24161820|19504359|22458355|23485965|19965657|21878903|22078471|16582916|25143186|22339604|20167518|22009006|18217895|20978475|21116026|23460590|20098431|24001178|21952171|22198747	Aiuti A, Bacchetta R, Seger R, Villa A, Cavazzana-Calvo M. Gene therapy for primary immunodeficiencies: Part 2. Curr Opin Immunol. 2012 Oct;24(5):585-91. doi: 10.1016/j.coi.2012.07.012. Epub 2012 Aug 18. Review.|Chiriaco M, Farinelli G, Capo V, Zonari E, Scaramuzza S, Di Matteo G, Sergi LS, Migliavacca M, Hernandez RJ, Bombelli F, Giorda E, Kajaste-Rudnitski A, Trono D, Grez M, Rossi P, Finocchi A, Naldini L, Gentner B, Aiuti A. Dual-regulated lentiviral vector for gene therapy of X-linked chronic granulomatosis. Mol Ther. 2014 Aug;22(8):1472-1483. doi: 10.1038/mt.2014.87. Epub 2014 May 29.|Di Matteo G, Giordani L, Finocchi A, Ventura A, Chiriaco M, Blancato J, Sinibaldi C, Plebani A, Soresina A, Pignata C, Dellepiane RM, Trizzino A, Cossu F, Rondelli R, Rossi P, De Mattia D, Martire B; IPINET (Italian Network for Primary Immunodeficiencies). Molecular characterization of a large cohort of patients with Chronic Granulomatous Disease and identification of novel CYBB mutations: an Italian multicenter study. Mol Immunol. 2009 Jun;46(10):1935-41. doi: 10.1016/j.molimm.2009.03.016. Epub 2009 May 1.|Edmonson JH, Hartmann LC, Long HJ, Colon-Otero G, Fitch TR, Jefferies JA, Braich TA, Maples WJ. Granulocyte-macrophage colony-stimulating factor. Preliminary observations on the influences of dose, schedule, and route of administration in patients receiving cyclophosphamide and carboplatin. Cancer. 1992 Nov 15;70(10):2529-39.|Gennery AR, Slatter MA, Grandin L, Taupin P, Cant AJ, Veys P, Amrolia PJ, Gaspar HB, Davies EG, Friedrich W, Hoenig M, Notarangelo LD, Mazzolari E, Porta F, Bredius RG, Lankester AC, Wulffraat NM, Seger R, Güngör T, Fasth A, Sedlacek P, Neven B, Blanche S, Fischer A, Cavazzana-Calvo M, Landais P; Inborn Errors Working Party of the European Group for Blood and Marrow Transplantation; European Society for Immunodeficiency. Transplantation of hematopoietic stem cells and long-term survival for primary immunodeficiencies in Europe: entering a new century, do we do better? J Allergy Clin Immunol. 2010 Sep;126(3):602-10.e1-11. doi: 10.1016/j.jaci.2010.06.015. Epub 2010 Jul 31.|Grez M, Reichenbach J, Schwäble J, Seger R, Dinauer MC, Thrasher AJ. Gene therapy of chronic granulomatous disease: the engraftment dilemma. Mol Ther. 2011 Jan;19(1):28-35. doi: 10.1038/mt.2010.232. Epub 2010 Nov 2. Review.|Güngör T, Teira P, Slatter M, Stussi G, Stepensky P, Moshous D, Vermont C, Ahmad I, Shaw PJ, Telles da Cunha JM, Schlegel PG, Hough R, Fasth A, Kentouche K, Gruhn B, Fernandes JF, Lachance S, Bredius R, Resnick IB, Belohradsky BH, Gennery A, Fischer A, Gaspar HB, Schanz U, Seger R, Rentsch K, Veys P, Haddad E, Albert MH, Hassan M; Inborn Errors Working Party of the European Society for Blood and Marrow Transplantation. Reduced-intensity conditioning and HLA-matched haemopoietic stem-cell transplantation in patients with chronic granulomatous disease: a prospective multicentre study. Lancet. 2014 Feb 1;383(9915):436-48. doi: 10.1016/S0140-6736(13)62069-3. Epub 2013 Oct 23.|Holland SM. Chronic granulomatous disease. Clin Rev Allergy Immunol. 2010 Feb;38(1):3-10. doi: 10.1007/s12016-009-8136-z. Review.|Hong KT, Kang HJ, Kim NH, Kim MS, Lee JW, Kim H, Park KD, Shin HY, Ahn HS. Successful mobilization using a combination of plerixafor and G-CSF in pediatric patients who failed previous chemomobilization with G-CSF alone and possible complications of the treatment. J Hematol Oncol. 2012 Mar 30;5:14. doi: 10.1186/1756-8722-5-14.|Hoggatt J, Mohammad KS, Singh P, Hoggatt AF, Chitteti BR, Speth JM, Hu P, Poteat BA, Stilger KN, Ferraro F, Silberstein L, Wong FK, Farag SS, Czader M, Milne GL, Breyer RM, Serezani CH, Scadden DT, Guise TA, Srour EF, Pelus LM. Differential stem- and progenitor-cell trafficking by prostaglandin E2. Nature. 2013 Mar 21;495(7441):365-9. doi: 10.1038/nature11929. Epub 2013 Mar 13.|Kang EM, Choi U, Theobald N, Linton G, Long Priel DA, Kuhns D, Malech HL. Retrovirus gene therapy for X-linked chronic granulomatous disease can achieve stable long-term correction of oxidase activity in peripheral blood neutrophils. Blood. 2010 Jan 28;115(4):783-91. doi: 10.1182/blood-2009-05-222760. Epub 2009 Dec 1.|Kang HJ, Bartholomae CC, Paruzynski A, Arens A, Kim S, Yu SS, Hong Y, Joo CW, Yoon NK, Rhim JW, Kim JG, Von Kalle C, Schmidt M, Kim S, Ahn HS. Retroviral gene therapy for X-linked chronic granulomatous disease: results from phase I/II trial. Mol Ther. 2011 Nov;19(11):2092-101. doi: 10.1038/mt.2011.166. Epub 2011 Aug 30.|Martinez CA, Shah S, Shearer WT, Rosenblatt HM, Paul ME, Chinen J, Leung KS, Kennedy-Nasser A, Brenner MK, Heslop HE, Liu H, Wu MF, Hanson IC, Krance RA. Excellent survival after sibling or unrelated donor stem cell transplantation for chronic granulomatous disease. J Allergy Clin Immunol. 2012 Jan;129(1):176-83. doi: 10.1016/j.jaci.2011.10.005. Epub 2011 Nov 12.|Ott MG, Schmidt M, Schwarzwaelder K, Stein S, Siler U, Koehl U, Glimm H, Kühlcke K, Schilz A, Kunkel H, Naundorf S, Brinkmann A, Deichmann A, Fischer M, Ball C, Pilz I, Dunbar C, Du Y, Jenkins NA, Copeland NG, Lüthi U, Hassan M, Thrasher AJ, Hoelzer D, von Kalle C, Seger R, Grez M. Correction of X-linked chronic granulomatous disease by gene therapy, augmented by insertional activation of MDS1-EVI1, PRDM16 or SETBP1. Nat Med. 2006 Apr;12(4):401-9. Epub 2006 Apr 2.|Panch SR, Yau YY, Kang EM, De Ravin SS, Malech HL, Leitman SF. Mobilization characteristics and strategies to improve hematopoietic progenitor cell mobilization and collection in patients with chronic granulomatous disease and severe combined immunodeficiency. Transfusion. 2015 Feb;55(2):265-74. doi: 10.1111/trf.12830. Epub 2014 Aug 21.|Pham HP, Patel N, Semedei-Pomales M, Bhatia M, Schwartz J. The use of plerixafor in hematopoietic progenitor cell collection in pediatric patients: a single center experience. Cytotherapy. 2012 Apr;14(4):467-72. doi: 10.3109/14653249.2012.658912. Epub 2012 Feb 20.|Roos D, Kuhns DB, Maddalena A, Bustamante J, Kannengiesser C, de Boer M, van Leeuwen K, Köker MY, Wolach B, Roesler J, Malech HL, Holland SM, Gallin JI, Stasia MJ. Hematologically important mutations: the autosomal recessive forms of chronic granulomatous disease (second update). Blood Cells Mol Dis. 2010 Apr 15;44(4):291-9. doi: 10.1016/j.bcmd.2010.01.009. Epub 2010 Feb 18. Review.|Sevilla J, Schiavello E, Madero L, Pardeo M, Guggiari E, Baragaño M, Luksch R, Massimino M. Priming of hematopoietic progenitor cells by plerixafor and filgrastim in children with previous failure of mobilization with chemotherapy and/or cytokine treatment. J Pediatr Hematol Oncol. 2012 Mar;34(2):146-50. doi: 10.1097/MPH.0b013e31821c2cb8.|Seger RA. Modern management of chronic granulomatous disease. Br J Haematol. 2008 Feb;140(3):255-66. doi: 10.1111/j.1365-2141.2007.06880.x. Review.|Santilli G, Almarza E, Brendel C, Choi U, Beilin C, Blundell MP, Haria S, Parsley KL, Kinnon C, Malech HL, Bueren JA, Grez M, Thrasher AJ. Biochemical correction of X-CGD by a novel chimeric promoter regulating high levels of transgene expression in myeloid cells. Mol Ther. 2011 Jan;19(1):122-32. doi: 10.1038/mt.2010.226. Epub 2010 Oct 26.|Seger RA. Chronic granulomatous disease: recent advances in pathophysiology and treatment. Neth J Med. 2010 Nov;68(11):334-40. Review.|Son MH, Kang ES, Kim DH, Lee SH, Yoo KH, Sung KW, Koo HH, Kim DW, Kim JY, Cho EJ. Efficacy and toxicity of plerixafor for peripheral blood stem cell mobilization in children with high-risk neuroblastoma. Pediatr Blood Cancer. 2013 Aug;60(8):E57-9. doi: 10.1002/pbc.24506. Epub 2013 Mar 4.|Stein S, Ott MG, Schultze-Strasser S, Jauch A, Burwinkel B, Kinner A, Schmidt M, Krämer A, Schwäble J, Glimm H, Koehl U, Preiss C, Ball C, Martin H, Göhring G, Schwarzwaelder K, Hofmann WK, Karakaya K, Tchatchou S, Yang R, Reinecke P, Kühlcke K, Schlegelberger B, Thrasher AJ, Hoelzer D, Seger R, von Kalle C, Grez M. Genomic instability and myelodysplasia with monosomy 7 consequent to EVI1 activation after gene therapy for chronic granulomatous disease. Nat Med. 2010 Feb;16(2):198-204. doi: 10.1038/nm.2088. Epub 2010 Jan 24.|Yannaki E, Karponi G, Zervou F, Constantinou V, Bouinta A, Tachynopoulou V, Kotta K, Jonlin E, Papayannopoulou T, Anagnostopoulos A, Stamatoyannopoulos G. Hematopoietic stem cell mobilization for gene therapy: superior mobilization by the combination of granulocyte-colony stimulating factor plus plerixafor in patients with β-thalassemia major. Hum Gene Ther. 2013 Oct;24(10):852-60. doi: 10.1089/hum.2013.163.|Yannaki E, Papayannopoulou T, Jonlin E, Zervou F, Karponi G, Xagorari A, Becker P, Psatha N, Batsis I, Kaloyannidis P, Tahynopoulou V, Constantinou V, Bouinta A, Kotta K, Athanassiadou A, Anagnostopoulos A, Fassas A, Stamatoyannopoulos G. Hematopoietic stem cell mobilization for gene therapy of adult patients with severe β-thalassemia: results of clinical trials using G-CSF or plerixafor in splenectomized and nonsplenectomized subjects. Mol Ther. 2012 Jan;20(1):230-8. doi: 10.1038/mt.2011.195. Epub 2011 Sep 27. Erratum in: Mol Ther. 2012 Feb;20(2):469.|Wu C, Dunbar CE. Stem cell gene therapy: the risks of insertional mutagenesis and approaches to minimize genotoxicity. Front Med. 2011 Dec;5(4):356-71. doi: 10.1007/s11684-011-0159-1. Epub 2011 Dec 27. Review.	Chronic Granulomatous Disease X-linked (X-CGD) Ibuprofen|Myelostim|Mozobil NA NA NA Drug|Drug|Drug Male	NA	NA	NA	NA	NA	NA	granulomatous disease, chronic	plerixafor octahydrochloride|ibuprofen	NA
NCT03055689	NA	NA	NA	NA	NA	NA	NA	NA	NA	NA	NA	27490086|11419832|22067188|23503044	Alvarez-Gonzalez MA, Flores-Le Roux JA, Seoane A, Pedro-Botet J, Carot L, Fernandez-Clotet A, Raga A, Pantaleon MA, Barranco L, Bory F, Lorenzo-Zuñiga V. Efficacy of a multifactorial strategy for bowel preparation in diabetic patients undergoing colonoscopy: a randomized trial. Endoscopy. 2016 Nov;48(11):1003-1009. Epub 2016 Aug 4.|Ness RM, Manam R, Hoen H, Chalasani N. Predictors of inadequate bowel preparation for colonoscopy. Am J Gastroenterol. 2001 Jun;96(6):1797-802.|Ibáñez M, Parra-Blanco A, Zaballa P, Jiménez A, Fernández-Velázquez R, Fernández-Sordo JO, González-Bernardo O, Rodrigo L. Usefulness of an intensive bowel cleansing strategy for repeat colonoscopy after preparation failure. Dis Colon Rectum. 2011 Dec;54(12):1578-84. doi: 10.1097/DCR.0b013e31823434c8.|Liu X, Luo H, Zhang L, Leung FW, Liu Z, Wang X, Huang R, Hui N, Wu K, Fan D, Pan Y, Guo X. Telephone-based re-education on the day before colonoscopy improves the quality of bowel preparation and the polyp detection rate: a prospective, colonoscopist-blinded, randomised, controlled study. Gut. 2014 Jan;63(1):125-30. doi: 10.1136/gutjnl-2012-304292. Epub 2013 Mar 16.	Bowel Preparation for Colonoscopy Educational telephone intervention|Standard education for colonoscopy Parallel Assignment Supportive Care Randomized Behavioral|Behavioral All	Bowel Preparation for Repeat Colonoscopy After Preparation Failure (RepeatPrep Study)	Interventional	Completed	N/A	2	657	NA	NA	NA
NCT03055949	NA	NA	NA	NA	NA	NA	NA	NA	NA	NA	NA	17133183|25316527|18596631|19446324	Bailey P, Thomsen GE, Spuhler VJ, Blair R, Jewkes J, Bezdjian L, Veale K, Rodriquez L, Hopkins RO. Early activity is feasible and safe in respiratory failure patients. Crit Care Med. 2007 Jan;35(1):139-45.|McWilliams D, Weblin J, Atkins G, Bion J, Williams J, Elliott C, Whitehouse T, Snelson C. Enhancing rehabilitation of mechanically ventilated patients in the intensive care unit: a quality improvement project. J Crit Care. 2015 Feb;30(1):13-8. doi: 10.1016/j.jcrc.2014.09.018. Epub 2014 Oct 2.|Morris PE, Goad A, Thompson C, Taylor K, Harry B, Passmore L, Ross A, Anderson L, Baker S, Sanchez M, Penley L, Howard A, Dixon L, Leach S, Small R, Hite RD, Haponik E. Early intensive care unit mobility therapy in the treatment of acute respiratory failure. Crit Care Med. 2008 Aug;36(8):2238-43. doi: 10.1097/CCM.0b013e318180b90e.|Schweickert WD, Pohlman MC, Pohlman AS, Nigos C, Pawlik AJ, Esbrook CL, Spears L, Miller M, Franczyk M, Deprizio D, Schmidt GA, Bowman A, Barr R, McCallister KE, Hall JB, Kress JP. Early physical and occupational therapy in mechanically ventilated, critically ill patients: a randomised controlled trial. Lancet. 2009 May 30;373(9678):1874-82. doi: 10.1016/S0140-6736(09)60658-9. Epub 2009 May 14.	ICU-acquired Weakness Early rehabilitation program NA NA NA Behavioral All	Safety and Efficacy of an Early Rehabilitation Program in Surgical Intensive Care Unit	Interventional	Completed	N/A	2	131	NA	NA	NA
NCT03056157	NA	NA	NA	NA	NA	NA	NA	NA	NA	NA	NA	23756071	Nash WP, Marino Carper TL, Mills MA, Au T, Goldsmith A, Litz BT. Psychometric evaluation of the Moral Injury Events Scale. Mil Med. 2013 Jun;178(6):646-52. doi: 10.7205/MILMED-D-13-00017.	Moral Injury|Post-traumatic Stress Disorder|Traumatic Loss Adaptive Disclosure for Moral Injury and Loss|Present Centered Therapy Parallel Assignment Treatment Randomized Behavioral|Behavioral All	Psychosocial Rehabilitation After Moral Injury and Loss With Adaptive Disclosure	Interventional	Recruiting	N/A	2	222	stress disorders, traumatic|wounds and injuries|stress disorders, post-traumatic	NA	NA
NCT03056248	NA	NA	NA	NA	NA	NA	NA	NA	NA	NA	NA	25035570|24535092|23876346|21157303|27122541|24408869	Reddy DS, Reddy MS. Serum Lithium Levels: Ideal Time for Sample Collection! Are We Doing it Right? Indian J Psychol Med. 2014 Jul;36(3):346-7. doi: 10.4103/0253-7176.135399.|Vives M, Wijeysundera D, Marczin N, Monedero P, Rao V. Cardiac surgery-associated acute kidney injury. Interact Cardiovasc Thorac Surg. 2014 May;18(5):637-45. doi: 10.1093/icvts/ivu014. Epub 2014 Feb 16. Review.|Gammelager H, Christiansen CF, Johansen MB, Tønnesen E, Jespersen B, Sørensen HT. Five-year risk of end-stage renal disease among intensive care patients surviving dialysis-requiring acute kidney injury: a nationwide cohort study. Crit Care. 2013 Jul 22;17(4):R145. doi: 10.1186/cc12824.|Coleman MD, Shaefi S, Sladen RN. Preventing acute kidney injury after cardiac surgery. Curr Opin Anaesthesiol. 2011 Feb;24(1):70-6. doi: 10.1097/ACO.0b013e3283422ebc. Review.|Gong R, Wang P, Dworkin L. What we need to know about the effect of lithium on the kidney. Am J Physiol Renal Physiol. 2016 Dec 1;311(6):F1168-F1171. doi: 10.1152/ajprenal.00145.2016. Epub 2016 Apr 27. Review.|Bao H, Ge Y, Wang Z, Zhuang S, Dworkin L, Peng A, Gong R. Delayed administration of a single dose of lithium promotes recovery from AKI. J Am Soc Nephrol. 2014 Mar;25(3):488-500. doi: 10.1681/ASN.2013040350. Epub 2014 Jan 9.	Acute Kidney Injury Placebo oral capsule|Lithium Carbonate Parallel Assignment Prevention Randomized Drug|Drug All	Lithium in Acute Kidney Injury	Interventional	Unknown status	Phase 4	2	50	wounds and injuries|acute kidney injury	lithium carbonate	NA
NCT03056274	NA	NA	NA	NA	NA	NA	NA	NA	NA	NA	NA	27824743	Elfituri A, Ali A, Shehata H. Managing Recurring Obstetric Cholestasis With Metformin. Obstet Gynecol. 2016 Dec;128(6):1320-1323. doi: 10.1097/AOG.0000000000001748.	Intrahepatic Cholestases|Pregnancy Complications Metformin|Ursodeoxycholic Acid Parallel Assignment Treatment Randomized Drug|Drug Female	Metformin in Intrahepatic Cholestasis of Pregnancy	Interventional	Unknown status	Phase 2/Phase 3	2	40	pregnancy complications|cholestasis|cholestasis, intrahepatic	ursodeoxycholic acid|metformin	NA
NCT03056898	NA	NA	NA	NA	NA	NA	NA	NA	NA	NA	NA	15208005	Harris WS, Von Schacky C. The Omega-3 Index: a new risk factor for death from coronary heart disease? Prev Med. 2004 Jul;39(1):212-20.	Healthy NA NA NA NA NA All	NA	NA	NA	NA	NA	NA	NA	NA	NA
NCT03056911	NA	NA	NA	NA	NA	NA	NA	NA	NA	NA	NA	22430658	Magalhaes FN, Dotta L, Sasse A, Teixera MJ, Fonoff ET. Ozone therapy as a treatment for low back pain secondary to herniated disc: a systematic review and meta-analysis of randomized controlled trials. Pain Physician. 2012 Mar-Apr;15(2):E115-29. Review.	Pain, Neck Ozone NA NA NA Drug All	NA	NA	NA	NA	NA	NA	neck pain	NA	NA
NCT03057249	NA	NA	NA	NA	NA	NA	NA	NA	NA	NA	NA	133628|21676424|19482375|11074996|19152646|159651|15509954|11149772|19131718|21620152	Nahai F, Brown RG, Vasconez LO. Blood supply to the abdominal wall as related to planning abdominal incisions. Am Surg. 1976 Sep;42(9):691-5.|Boltz MM, Hollenbeak CS, Julian KG, Ortenzi G, Dillon PW. Hospital costs associated with surgical site infections in general and vascular surgery patients. Surgery. 2011 Nov;150(5):934-42. doi: 10.1016/j.surg.2011.04.006. Epub 2011 Jun 15.|Broex EC, van Asselt AD, Bruggeman CA, van Tiel FH. Surgical site infections: how high are the costs? J Hosp Infect. 2009 Jul;72(3):193-201. doi: 10.1016/j.jhin.2009.03.020. Epub 2009 May 31. Review.|Hunt TK, Hopf H, Hussain Z. Physiology of wound healing. Adv Skin Wound Care. 2000 May-Jun;13(2 Suppl):6-11. Review.|Sen CK. Wound healing essentials: let there be oxygen. Wound Repair Regen. 2009 Jan-Feb;17(1):1-18. doi: 10.1111/j.1524-475X.2008.00436.x. Review.|Huger WE Jr. The anatomic rationale for abdominal lipectomy. Am Surg. 1979 Sep;45(9):612-7.|Mayr M, Holm C, Höfter E, Becker A, Pfeiffer U, Mühlbauer W. Effects of aesthetic abdominoplasty on abdominal wall perfusion: a quantitative evaluation. Plast Reconstr Surg. 2004 Nov;114(6):1586-94.|Dhar SC, Taylor GI. The delay phenomenon: the story unfolds. Plast Reconstr Surg. 1999 Dec;104(7):2079-91.|de Weerd L, Miland AO, Mercer JB. Perfusion dynamics of free DIEP and SIEA flaps during the first postoperative week monitored with dynamic infrared thermography. Ann Plast Surg. 2009 Jan;62(1):42-7. doi: 10.1097/SAP.0b013e3181776374.|de Weerd L, Mercer JB, Weum S. Dynamic infrared thermography. Clin Plast Surg. 2011 Apr;38(2):277-92. doi: 10.1016/j.cps.2011.03.013.	Surgical Wound Infection Dynamic infrared thermography (DIRT) NA NA NA Other All	NA	NA	NA	NA	NA	NA	surgical wound|wound infection|surgical wound infection	NA	NA
NCT03057886	NA	NA	NA	NA	NA	NA	NA	NA	NA	NA	NA	19482858	Kimberger O, Thell R, Schuh M, Koch J, Sessler DI, Kurz A. Accuracy and precision of a novel non-invasive core thermometer. Br J Anaesth. 2009 Aug;103(2):226-31. doi: 10.1093/bja/aep134. Epub 2009 May 29.	Temperature Change, Body Comparative thermometers to compare with a new device NA NA NA Device All	NA	NA	NA	NA	NA	NA	body temperature changes	NA	NA
NCT03058107	NA	NA	NA	NA	NA	NA	NA	NA	NA	NA	NA	25912786	De Waele E, Mattens S, Honoré PM, Spapen H, De Grève J, Pen JJ. Nutrition therapy in cachectic cancer patients. The Tight Caloric Control (TiCaCo) pilot trial. Appetite. 2015 Aug;91:298-301. doi: 10.1016/j.appet.2015.04.049. Epub 2015 Apr 22.	Metabolism and Nutrition Disorder Nutrition Therapy|Control Therapy Parallel Assignment Treatment Randomized Dietary Supplement|Dietary Supplement All	Tight Caloric Control in the Cachectic Oncologic Patient (TiCaCONCO or CoCooN)	Interventional	Completed	N/A	2	60	nutrition disorders	NA	NA
NCT03058731	NA	NA	NA	NA	NA	NA	NA	NA	NA	NA	NA	10801022|11997814	Hashemi M, Peters JH, DeMeester TR, Huprich JE, Quek M, Hagen JA, Crookes PF, Theisen J, DeMeester SR, Sillin LF, Bremner CG. Laparoscopic repair of large type III hiatal hernia: objective followup reveals high recurrence rate. J Am Coll Surg. 2000 May;190(5):553-60; discussion 560-1.|Mattar SG, Bowers SP, Galloway KD, Hunter JG, Smith CD. Long-term outcome of laparoscopic repair of paraesophageal hernia. Surg Endosc. 2002 May;16(5):745-9. Epub 2002 Feb 8.	Paraesophageal Hernia Matristem|Control NA NA NA Device|Device All	NA	NA	NA	NA	NA	NA	hernia, hiatal|hernia	NA	NA
NCT03059199	NA	NA	NA	NA	NA	NA	NA	NA	NA	NA	NA	30234419	Sharp P, Bottorff JL, Hunt K, Oliffe JL, Johnson ST, Dudley L, Caperchione CM. Men's Perspectives of a Gender-Sensitized Health Promotion Program Targeting Healthy Eating, Active Living, and Social Connectedness. Am J Mens Health. 2018 Nov;12(6):2157-2166. doi: 10.1177/1557988318799159. Epub 2018 Sep 20.	Cancer Prevention Single-Arm Feasibility Study NA NA NA Behavioral Male	NA	NA	NA	NA	NA	NA	NA	NA	NA
NCT03059212	NA	NA	NA	NA	NA	NA	NA	NA	NA	NA	NA	19309294	Preston G, Anderson E, Silva C, Goldberg T, Wassermann EM. Effects of 10 Hz rTMS on the neural efficiency of working memory. J Cogn Neurosci. 2010 Mar;22(3):447-56. doi: 10.1162/jocn.2009.21209.	Parkinson Disease rTMS|Cognitive training program Parallel Assignment Treatment Randomized Device|Behavioral All	rTMS in Facilitation of Working Memory in PD	Interventional	Recruiting	N/A	3	60	parkinson disease	NA	NA
NCT03059238	NA	NA	NA	NA	NA	NA	NA	NA	NA	NA	NA	26801163	Lv N, Kong Y, Mu L, Pan T, Xie Q, Zhao M. Effect of perioperative parecoxib sodium on postoperative pain control for transcatheter arterial chemoembolization for inoperable hepatocellular carcinoma: a prospective randomized trial. Eur Radiol. 2016 Oct;26(10):3492-9. doi: 10.1007/s00330-016-4207-8. Epub 2016 Jan 22.	Liver Cancer|Pain Postoperative Celecoxib 200mg oral capsule|parecoxib sodium|controlled-release oxycodone Parallel Assignment Treatment Randomized Drug|Drug|Drug All	Parecoxib Versus Celecoxib Versus Oxycodone in Pain Control for Transcatheter Chemoembolization Procedure	Interventional	Completed	Phase 3	3	213	pain, postoperative	oxycodone|parecoxib|celecoxib	NA
NCT03059862	NA	NA	NA	NA	NA	NA	NA	NA	NA	NA	NA	27158904	Lamas B, Richard ML, Leducq V, Pham HP, Michel ML, Da Costa G, Bridonneau C, Jegou S, Hoffmann TW, Natividad JM, Brot L, Taleb S, Couturier-Maillard A, Nion-Larmurier I, Merabtene F, Seksik P, Bourrier A, Cosnes J, Ryffel B, Beaugerie L, Launay JM, Langella P, Xavier RJ, Sokol H. CARD9 impacts colitis by altering gut microbiota metabolism of tryptophan into aryl hydrocarbon receptor ligands. Nat Med. 2016 Jun;22(6):598-605. doi: 10.1038/nm.4102. Epub 2016 May 9.	Diet Modification L-tryptophan|Placebo Crossover Assignment Other Randomized Dietary Supplement|Dietary Supplement All	The Role of Dietary Tryptophan on Aryl Hydrocarbon Receptor Activation	Interventional	Unknown status	N/A	2	20	NA	tryptophan	NA
NCT03060603	NA	NA	NA	NA	NA	NA	NA	NA	NA	NA	NA	9738005	Yasuda Y, Masuda S, Chikuma M, Inoue K, Nagao M, Sasaki R. Estrogen-dependent production of erythropoietin in uterus and its implication in uterine angiogenesis. J Biol Chem. 1998 Sep 25;273(39):25381-7.	Anemia|Endometrial Diseases Erythropoietin NA NA NA Drug Female	NA	NA	NA	NA	NA	NA	uterine diseases	epoetin alfa	NA
NCT03060694	NA	NA	NA	NA	NA	NA	NA	NA	NA	NA	NA	25873639|28039099	Kwok R, Choi KC, Wong GL, Zhang Y, Chan HL, Luk AO, Shu SS, Chan AW, Yeung MW, Chan JC, Kong AP, Wong VW. Screening diabetic patients for non-alcoholic fatty liver disease with controlled attenuation parameter and liver stiffness measurements: a prospective cohort study. Gut. 2016 Aug;65(8):1359-68. doi: 10.1136/gutjnl-2015-309265. Epub 2015 Apr 14.|Karlas T, Petroff D, Sasso M, Fan JG, Mi YQ, de Lédinghen V, Kumar M, Lupsor-Platon M, Han KH, Cardoso AC, Ferraioli G, Chan WK, Wong VW, Myers RP, Chayama K, Friedrich-Rust M, Beaugrand M, Shen F, Hiriart JB, Sarin SK, Badea R, Jung KS, Marcellin P, Filice C, Mahadeva S, Wong GL, Crotty P, Masaki K, Bojunga J, Bedossa P, Keim V, Wiegand J. Individual patient data meta-analysis of controlled attenuation parameter (CAP) technology for assessing steatosis. J Hepatol. 2017 May;66(5):1022-1030. doi: 10.1016/j.jhep.2016.12.022. Epub 2016 Dec 28.	Non-alcoholic Fatty Liver Disease diabetes NA NA NA Other All	NA	NA	NA	NA	NA	NA	liver diseases|fatty liver|non-alcoholic fatty liver disease	NA	NA
NCT03061266	NA	NA	NA	NA	NA	NA	NA	NA	NA	NA	NA	23264422|20036098|NA|18959612|18461822|11580971|26881243|NA|21617111	American Diabetes Association. Standards of medical care in diabetes--2013. Diabetes Care. 2013 Jan;36 Suppl 1:S11-66. doi: 10.2337/dc13-S011.|Beard E, Clark M, Hurel S, Cooke D. Do people with diabetes understand their clinical marker of long-term glycemic control (HbA1c levels) and does this predict diabetes self-care behaviours and HbA1c? Patient Educ Couns. 2010 Aug;80(2):227-32. doi: 10.1016/j.pec.2009.11.008. Epub 2009 Dec 24.|Bhatti S A, Khan A H, Yaqoob N. Glycated hemoglobin(HbA1c);screening for undiagnosed diasetes in healthy individuals in Sargodha. The Professional Medical Journal.2015; 22(2):208-214.|Cheung NW, Yue DK, Kotowicz MA, Jones PA, Flack JR. A comparison of diabetes clinics with different emphasis on routine care, complications assessment and shared care. Diabet Med. 2008 Aug;25(8):974-8. doi: 10.1111/j.1464-5491.2008.02522.x.|Breen GM, Zhang NJ. Introducing ehealth to nursing homes: theoretical analysis of improving resident care. J Med Syst. 2008 Apr;32(2):187-92.|Chiou ST, Lin HD, Yu NC, Hseuh HK, Lin LH, Lin LT, Chen TJ, Lai MS. An initial assessment of the feasibility and effectiveness of implementing diabetes shared care system in Taiwan--some experiences from I-Lan County. Diabetes Res Clin Pract. 2001 Nov;54 Suppl 1:S67-73.|Graffigna G, Barello S, Bonanomi A, Menichetti J. The Motivating Function of Healthcare Professional in eHealth and mHealth Interventions for Type 2 Diabetes Patients and the Mediating Role of Patient Engagement. J Diabetes Res. 2016;2016:2974521. doi: 10.1155/2016/2974521. Epub 2016 Jan 5. Erratum in: J Diabetes Res. 2019 Nov 20;2019:9246276.|Pacaud D., Kelley H, Downey A , Chiasson M. Successful Delivery of Diabetes Self-Care Education and Follow-Up through eHealth Media. Canadian Journal of Diabetes 2012; 36(5): 257-262.|Sacks DB, Arnold M, Bakris GL, Bruns DE, Horvath AR, Kirkman MS, Lernmark A, Metzger BE, Nathan DM; National Academy of Clinical Biochemistry. Position statement executive summary: guidelines and recommendations for laboratory analysis in the diagnosis and management of diabetes mellitus. Diabetes Care. 2011 Jun;34(6):1419-23. doi: 10.2337/dc11-9997.	Type 2 Diabetes Mellitus E-health Education|Routine care Parallel Assignment Health Services Research Randomized Behavioral|Other All	The Application of the E-health Education on Shared Care Program for Patients With Type 2 Diabetes	Interventional	Unknown status	N/A	2	110	diabetes mellitus|diabetes mellitus, type 2	NA	NA
NCT03061370	NA	NA	NA	NA	NA	NA	NA	NA	NA	NA	NA	28796017	Elliott JA, Doyle SL, Murphy CF, King S, Guinan EM, Beddy P, Ravi N, Reynolds JV. Sarcopenia: Prevalence, and Impact on Operative and Oncologic Outcomes in the Multimodal Management of Locally Advanced Esophageal Cancer. Ann Surg. 2017 Nov;266(5):822-830. doi: 10.1097/SLA.0000000000002398.	Chemotherapeutic Toxicity|Complication of Treatment|Esophageal Cancer|Gastric Cancer|Obesity|Oncology|Physical Activity|Quality of Life|Sarcopenia|Sarcopenic Obesity|Surgery|Visceral Obesity Esophagectomy or Gastrectomy NA NA NA Procedure All	NA	NA	NA	NA	NA	NA	stomach neoplasms|obesity|sarcopenia|obesity, abdominal	NA	NA
NCT03061734	NA	NA	NA	NA	NA	NA	NA	NA	NA	NA	NA	26603732|25744676|22520687|17175134|18662331|28322750|29310498|20548058|19453963|11112243|16135345	Wang X, Zhang Y, Peng Y, Hutchinson MR, Rice KC, Yin H, Watkins LR. Pharmacological characterization of the opioid inactive isomers (+)-naltrexone and (+)-naloxone as antagonists of toll-like receptor 4. Br J Pharmacol. 2016 Mar;173(5):856-69. doi: 10.1111/bph.13394. Epub 2016 Feb 4.|Kato J, Svensson CI. Role of extracellular damage-associated molecular pattern molecules (DAMPs) as mediators of persistent pain. Prog Mol Biol Transl Sci. 2015;131:251-79. doi: 10.1016/bs.pmbts.2014.11.014. Epub 2015 Jan 30. Review.|Lewis SS, Loram LC, Hutchinson MR, Li CM, Zhang Y, Maier SF, Huang Y, Rice KC, Watkins LR. (+)-naloxone, an opioid-inactive toll-like receptor 4 signaling inhibitor, reverses multiple models of chronic neuropathic pain in rats. J Pain. 2012 May;13(5):498-506. doi: 10.1016/j.jpain.2012.02.005. Epub 2012 Apr 20.|"Watkins LR, Hutchinson MR, Ledeboer A, Wieseler-Frank J, Milligan ED, Maier SF. Norman Cousins Lecture. Glia as the ""bad guys"": implications for improving clinical pain control and the clinical utility of opioids. Brain Behav Immun. 2007 Feb;21(2):131-46. Epub 2006 Dec 18."|Hutchinson MR, Zhang Y, Brown K, Coats BD, Shridhar M, Sholar PW, Patel SJ, Crysdale NY, Harrison JA, Maier SF, Rice KC, Watkins LR. Non-stereoselective reversal of neuropathic pain by naloxone and naltrexone: involvement of toll-like receptor 4 (TLR4). Eur J Neurosci. 2008 Jul;28(1):20-9. doi: 10.1111/j.1460-9568.2008.06321.x.|Wieseler J, Ellis A, McFadden A, Stone K, Brown K, Cady S, Bastos LF, Sprunger D, Rezvani N, Johnson K, Rice KC, Maier SF, Watkins LR. Supradural inflammatory soup in awake and freely moving rats induces facial allodynia that is blocked by putative immune modulators. Brain Res. 2017 Jun 1;1664:87-94. doi: 10.1016/j.brainres.2017.03.011. Epub 2017 Mar 16.|Su M, Ran Y, He Z, Zhang M, Hu G, Tang W, Zhao D, Yu S. Inhibition of toll-like receptor 4 alleviates hyperalgesia induced by acute dural inflammation in experimental migraine. Mol Pain. 2018 Jan-Dec;14:1744806918754612. doi: 10.1177/1744806918754612. Epub 2018 Jan 8.|Dewall CN, Macdonald G, Webster GD, Masten CL, Baumeister RF, Powell C, Combs D, Schurtz DR, Stillman TF, Tice DM, Eisenberger NI. Acetaminophen reduces social pain: behavioral and neural evidence. Psychol Sci. 2010 Jul;21(7):931-7. doi: 10.1177/0956797610374741. Epub 2010 Jun 14.|Younger J, Mackey S. Fibromyalgia symptoms are reduced by low-dose naltrexone: a pilot study. Pain Med. 2009 May-Jun;10(4):663-72. doi: 10.1111/j.1526-4637.2009.00613.x. Epub 2009 Apr 22.|Lipton RB, Baggish JS, Stewart WF, Codispoti JR, Fu M. Efficacy and safety of acetaminophen in the treatment of migraine: results of a randomized, double-blind, placebo-controlled, population-based study. Arch Intern Med. 2000 Dec 11-25;160(22):3486-92.|Kaki AM, El-Yaski AZ, Youseif E. Identifying neuropathic pain among patients with chronic low-back pain: use of the Leeds Assessment of Neuropathic Symptoms and Signs pain scale. Reg Anesth Pain Med. 2005 Sep-Oct;30(5):422-8.	Migraine With or Without Aura Naltrexone and Acetaminophen|Naltrexone and Acetaminophen-High Dose|Naltrexone Alone (regular dose)|Acetaminophen Alone|Matching Placebo Parallel Assignment Treatment Randomized Drug|Drug|Drug|Drug|Drug All	Low-Dose Naltrexone and Acetaminophen Combination and Its Components in the Acute Treatment of Migraine	Interventional	Completed	Phase 2	5	92	migraine disorders	acetaminophen|naltrexone	NA
NCT03061799	NA	NA	NA	NA	NA	NA	NA	NA	NA	NA	NA	22027944	Kim SY, Seo SK, Choi YM, Jeon YE, Lim KJ, Cho S, Choi YS, Lee BS. Effects of red ginseng supplementation on menopausal symptoms and cardiovascular risk factors in postmenopausal women: a double-blind randomized controlled trial. Menopause. 2012 Apr;19(4):461-6. doi: 10.1097/gme.0b013e3182325e4b.	Postmenopausal Period HPC-03|Placebo Parallel Assignment Treatment Randomized Dietary Supplement|Dietary Supplement Female	Efficacy and Safety of HPC-03 for Postmenopausal Symptom	Interventional	Unknown status	N/A	2	150	NA	NA	NA
NCT03061916	NA	NA	NA	NA	NA	NA	NA	NA	NA	NA	NA	26347778|25591663|NA|NA|NA	Azizi A, Aghayan S, Zaker S, Shakeri M, Entezari N, Lawaf S. In Vitro Effect of Zingiber officinale Extract on Growth of Streptococcus mutans and Streptococcus sanguinis. Int J Dent. 2015;2015:489842. doi: 10.1155/2015/489842. Epub 2015 Aug 12.|Hasan S, Danishuddin M, Khan AU. Inhibitory effect of zingiber officinale towards Streptococcus mutans virulence and caries development: in vitro and in vivo studies. BMC Microbiol. 2015 Jan 16;15:1. doi: 10.1186/s12866-014-0320-5.|Weli, Tuqa Akram, and Ahlam Taha Mohammed. Effect of ginger extract on Mutans streptococci in comparison to chlorhexidine gluconate. Journal of Baghdad College of Dentistry 25.2 (2013): 179-184.|Al-Duboni, Ghada, Muhamed T. Osman, and R. Al-Naggar. Antimicrobial activity of aqueous extracts of cinnamon and ginger on two oral pathogens causing dental caries. Research Journal of Pharmaceutical, Biological and Chemical Sciences 4 (2013): 957-965.|Rashad, J. M. Effect of water cinnamon extract on mutans streptococci, in comparison to chlorhexidine gluconate and zac (in vitro and in vivo study). Mustansiria Dent J 5 (2008): 250-60.	Dental Caries Cinnamon|Ginger|Chlorhexidine Gluconate Parallel Assignment Prevention Randomized Dietary Supplement|Dietary Supplement|Drug All	Cinnamon and Ginger in Comparison to Chlorhexidine Gluconate 0.2% on Oral Streptococcus Mutans	Interventional	Unknown status	Phase 3	3	21	dental caries	chlorhexidine gluconate|chlorhexidine	NA
NCT03062241	NA	NA	NA	NA	NA	NA	NA	NA	NA	NA	NA	18946063|25920033|25534572|26217925|25431023	Khan MN, Jaïs P, Cummings J, Di Biase L, Sanders P, Martin DO, Kautzner J, Hao S, Themistoclakis S, Fanelli R, Potenza D, Massaro R, Wazni O, Schweikert R, Saliba W, Wang P, Al-Ahmad A, Beheiry S, Santarelli P, Starling RC, Dello Russo A, Pelargonio G, Brachmann J, Schibgilla V, Bonso A, Casella M, Raviele A, Haïssaguerre M, Natale A; PABA-CHF Investigators. Pulmonary-vein isolation for atrial fibrillation in patients with heart failure. N Engl J Med. 2008 Oct 23;359(17):1778-85. doi: 10.1056/NEJMoa0708234.|Zhao L, Xu K, Jiang W, Zhou L, Wang Y, Zhang X, Wu S, Liu X. Long-term outcomes of catheter ablation of atrial fibrillation in dilated cardiomyopathy. Int J Cardiol. 2015;190:227-32. doi: 10.1016/j.ijcard.2015.04.186. Epub 2015 Apr 23.|Bunch TJ, May HT, Bair TL, Jacobs V, Crandall BG, Cutler M, Weiss JP, Mallender C, Osborn JS, Anderson JL, Day JD. Five-year outcomes of catheter ablation in patients with atrial fibrillation and left ventricular systolic dysfunction. J Cardiovasc Electrophysiol. 2015 Apr;26(4):363-370. doi: 10.1111/jce.12602. Epub 2015 Feb 11.|Rillig A, Makimoto H, Wegner J, Lin T, Heeger C, Lemes C, Fink T, Metzner A, Wissner E, Mathew S, Wohlmuth P, Kuck KH, Tilz RR, Ouyang F. Six-Year Clinical Outcomes After Catheter Ablation of Atrial Fibrillation in Patients With Impaired Left Ventricular Function. J Cardiovasc Electrophysiol. 2015 Nov;26(11):1169-1179. doi: 10.1111/jce.12765. Epub 2015 Sep 3.|Schwartzman D, Housel D, Bazaz R, Jain S, Saba S, Gorcsan J 3rd, Adelstein E. A pilot study to assess benefit of atrial rhythm control after cardiac resynchronization therapy and atrioventricular node ablation. Pacing Clin Electrophysiol. 2015 Feb;38(2):275-81. doi: 10.1111/pace.12535. Epub 2014 Nov 27.	Atrial Fibrillation|Severe Heart Failure Cryoablation Parallel Assignment Treatment Randomized Procedure All	Ablation of Atrial Fibrillation in Heart Failure Patients	Interventional	Unknown status	N/A	2	330	atrial fibrillation|heart failure	NA	NA
NCT03062813	NA	NA	NA	NA	NA	NA	NA	NA	NA	NA	NA	2023605|2142748|21677438|16164651|24189358|22371643|23150796|24375637|20220333|23449768|23689577|17377504	Lai KN, Li PK, Lui SF, Au TC, Tam JS, Tong KL, Lai FM. Membranous nephropathy related to hepatitis B virus in adults. N Engl J Med. 1991 May 23;324(21):1457-63.|Venkataseshan VS, Lieberman K, Kim DU, Thung SN, Dikman S, D'Agati V, Susin M, Valderrama E, Gauthier B, Prakash A, et al. Hepatitis-B-associated glomerulonephritis: pathology, pathogenesis, and clinical course. Medicine (Baltimore). 1990 Jul;69(4):200-16.|Elewa U, Sandri AM, Kim WR, Fervenza FC. Treatment of hepatitis B virus-associated nephropathy. Nephron Clin Pract. 2011;119(1):c41-9; discussion c49. doi: 10.1159/000324652. Epub 2011 Jun 15. Review.|Tang S, Lai FM, Lui YH, Tang CS, Kung NN, Ho YW, Chan KW, Leung JC, Lai KN. Lamivudine in hepatitis B-associated membranous nephropathy. Kidney Int. 2005 Oct;68(4):1750-8.|Igarashi T, Shimizu A, Igarashi T, Hanaoka K, Yoshizaki K, Shigemori T, Shimizu S, Komeichi H, Itoh Y. Seroconversion of hepatitis B envelope antigen by entecavir in a child with hepatitis B virus-related membranous nephropathy. J Nippon Med Sch. 2013;80(5):387-95.|Zheng XY, Wei RB, Tang L, Li P, Zheng XD. Meta-analysis of combined therapy for adult hepatitis B virus-associated glomerulonephritis. World J Gastroenterol. 2012 Feb 28;18(8):821-32. doi: 10.3748/wjg.v18.i8.821. Review.|Yan H, Zhong G, Xu G, He W, Jing Z, Gao Z, Huang Y, Qi Y, Peng B, Wang H, Fu L, Song M, Chen P, Gao W, Ren B, Sun Y, Cai T, Feng X, Sui J, Li W. Sodium taurocholate cotransporting polypeptide is a functional receptor for human hepatitis B and D virus. Elife. 2012 Nov 13;1:e00049. doi: 10.7554/eLife.00049. Erratum in: Elife. 2014;3:e05570.|Watashi K, Sluder A, Daito T, Matsunaga S, Ryo A, Nagamori S, Iwamoto M, Nakajima S, Tsukuda S, Borroto-Esoda K, Sugiyama M, Tanaka Y, Kanai Y, Kusuhara H, Mizokami M, Wakita T. Cyclosporin A and its analogs inhibit hepatitis B virus entry into cultured hepatocytes through targeting a membrane transporter, sodium taurocholate cotransporting polypeptide (NTCP). Hepatology. 2014 May;59(5):1726-37. doi: 10.1002/hep.26982. Epub 2014 Apr 1.|Chen M, Li H, Li XY, Lu FM, Ni ZH, Xu FF, Li XW, Chen JH, Wang HY; Chinese Nephropathy Membranous Study Group. Tacrolimus combined with corticosteroids in treatment of nephrotic idiopathic membranous nephropathy: a multicenter randomized controlled trial. Am J Med Sci. 2010 Mar;339(3):233-8. doi: 10.1097/MAJ.0b013e3181ca3a7d.|Chen Y, Schieppati A, Cai G, Chen X, Zamora J, Giuliano GA, Braun N, Perna A. Immunosuppression for membranous nephropathy: a systematic review and meta-analysis of 36 clinical trials. Clin J Am Soc Nephrol. 2013 May;8(5):787-96. doi: 10.2215/CJN.07570712. Epub 2013 Feb 28. Review.|Xu J, Zhang W, Xu Y, Shen P, Ren H, Wang W, Li X, Pan X, Chen N. Tacrolimus combined with corticosteroids in idiopathic membranous nephropathy: a randomized, prospective, controlled trial. Contrib Nephrol. 2013;181:152-62. doi: 10.1159/000348475. Epub 2013 May 8.|Praga M, Barrio V, Juárez GF, Luño J; Grupo Español de Estudio de la Nefropatía Membranosa. Tacrolimus monotherapy in membranous nephropathy: a randomized controlled trial. Kidney Int. 2007 May;71(9):924-30. Epub 2007 Mar 21.	Hepatitis B Virus Associated Nephrotic Syndrome Tacrolimus &entecavir|placebo & entecavir Parallel Assignment Treatment Randomized Drug|Drug All	Tacrolimus Combined With Entecavir on HBV Associated Glomerulonephritis(HBV-GN)	Interventional	Unknown status	Phase 4	2	112	nephrotic syndrome|nephrosis|glomerulonephritis|hepatitis|hepatitis b	tacrolimus|entecavir	NA
NCT03062943	NA	NA	NA	NA	NA	NA	NA	NA	NA	NA	NA	24556663|12172553|24591665	Wollin L, Maillet I, Quesniaux V, Holweg A, Ryffel B. Antifibrotic and anti-inflammatory activity of the tyrosine kinase inhibitor nintedanib in experimental models of lung fibrosis. J Pharmacol Exp Ther. 2014 May;349(2):209-20. doi: 10.1124/jpet.113.208223. Epub 2014 Feb 20.|Inoki K, Li Y, Zhu T, Wu J, Guan KL. TSC2 is phosphorylated and inhibited by Akt and suppresses mTOR signalling. Nat Cell Biol. 2002 Sep;4(9):648-57.|Crinò L, Metro G. Therapeutic options targeting angiogenesis in nonsmall cell lung cancer. Eur Respir Rev. 2014 Mar 1;23(131):79-91. doi: 10.1183/09059180.00008913. Review.	Lymphangioleiomyomatosis Nintedanib NA NA NA Drug Female	NA	NA	NA	NA	NA	NA	lymphangioleiomyomatosis	nintedanib	NA
NCT03064009	NA	NA	NA	NA	NA	NA	NA	NA	NA	NA	NA	27755339	Sagi HC, Donohue D, Cooper S, Barei DP, Siebler J, Archdeacon MT, Sciadini M, Romeo M, Bergin PF, Higgins T, Mir H; Center for Bone and Joint Infection. Institutional and Seasonal Variations in the Incidence and Causative Organisms for Posttraumatic Infection following Open Fractures. J Orthop Trauma. 2017 Feb;31(2):78-84. doi: 10.1097/BOT.0000000000000730.	Infection Infection NA NA NA Other All	NA	NA	NA	NA	NA	NA	communicable diseases|wound infection|osteomyelitis|infection|fractures, open	NA	NA
NCT03064022	NA	NA	NA	NA	NA	NA	NA	NA	NA	NA	NA	23758808|29997166|30705399	Fenton TR, Nasser R, Eliasziw M, Kim JH, Bilan D, Sauve R. Validating the weight gain of preterm infants between the reference growth curve of the fetus and the term infant. BMC Pediatr. 2013 Jun 11;13:92. doi: 10.1186/1471-2431-13-92.|Fenton TR, Senterre T, Griffin IJ. Time interval for preterm infant weight gain velocity calculation precision. Arch Dis Child Fetal Neonatal Ed. 2019 Mar;104(2):F218-F219. doi: 10.1136/archdischild-2018-314843. Epub 2018 Jul 11.|Fenton TR, Griffin IJ, Hoyos A, Groh-Wargo S, Anderson D, Ehrenkranz RA, Senterre T. Accuracy of preterm infant weight gain velocity calculations vary depending on method used and infant age at time of measurement. Pediatr Res. 2019 Apr;85(5):650-654. doi: 10.1038/s41390-019-0313-z. Epub 2019 Jan 25.	Preterm Infant Growth NA NA NA Other All	NA	NA	NA	NA	NA	NA	premature birth	NA	NA
NCT03064230	NA	NA	NA	NA	NA	NA	NA	NA	NA	NA	NA	25014387	Joy E, De Souza MJ, Nattiv A, Misra M, Williams NI, Mallinson RJ, Gibbs JC, Olmsted M, Goolsby M, Matheson G, Barrack M, Burke L, Drinkwater B, Lebrun C, Loucks AB, Mountjoy M, Nichols J, Borgen JS. 2014 female athlete triad coalition consensus statement on treatment and return to play of the female athlete triad. Curr Sports Med Rep. 2014 Jul-Aug;13(4):219-32. doi: 10.1249/JSR.0000000000000077.	Quality of Life QoL questionnaire SF-12 and and a screening questionnaire NA NA NA Other Female	NA	NA	NA	NA	NA	NA	NA	NA	NA
NCT03064555	NA	NA	NA	NA	NA	NA	NA	NA	NA	NA	NA	26746396	Chapter 1: Introduction and definition of CKD-MBD and the development of the guideline statements. Kidney Int. 2009 Aug;76113:S3-8. doi: 10.1038/ki.2009.189.	Renal Disease NA NA NA NA NA All	NA	NA	NA	NA	NA	NA	kidney failure, chronic|kidney diseases	NA	NA
NCT03064750	NA	NA	NA	NA	NA	NA	NA	NA	NA	NA	NA	32144829	Nyhus MØ, Mathew S, Salvesen Ø, Salvesen KÅ, Stafne S, Volløyhaug I. Effect of preoperative pelvic floor muscle training on pelvic floor muscle contraction and symptomatic and anatomical pelvic organ prolapse after surgery: randomized controlled trial. Ultrasound Obstet Gynecol. 2020 Jul;56(1):28-36. doi: 10.1002/uog.22007. Epub 2020 Jun 9.	Pelvic Floor Disorders|Pelvic Organ Prolapse pelvic floor exercises|Waiting list Parallel Assignment Treatment Randomized Behavioral|Other Female	Pelvic Floor Exercise Before Surgery in Women With Pelvic Organ Prolapse	Interventional	Completed	N/A	2	151	pelvic floor disorders|prolapse|pelvic organ prolapse	NA	NA
NCT03064997	NA	NA	NA	NA	NA	NA	NA	NA	NA	NA	NA	30445682|30959740|30840918|30469412|30043079|29439526	Drabińska N, Krupa-Kozak U, Abramowicz P, Jarocka-Cyrta E. Beneficial Effect of Oligofructose-Enriched Inulin on Vitamin D and E Status in Children with Celiac Disease on a Long-Term Gluten-Free Diet: A Preliminary Randomized, Placebo-Controlled Nutritional Intervention Study. Nutrients. 2018 Nov 15;10(11). pii: E1768. doi: 10.3390/nu10111768.|Drabińska N, Jarocka-Cyrta E, Ratcliffe NM, Krupa-Kozak U. The Profile of Urinary Headspace Volatile Organic Compounds After 12-Week Intake of Oligofructose-Enriched Inulin by Children and Adolescents with Celiac Disease on a Gluten-Free Diet: Results of a Pilot, Randomized, Placebo-Controlled Clinical Trial. Molecules. 2019 Apr 5;24(7). pii: E1341. doi: 10.3390/molecules24071341.|Drabińska N, Jarocka-Cyrta E, Złotkowska D, Abramowicz P, Krupa-Kozak U. Daily oligofructose-enriched inulin intake impacts bone turnover markers but not the cytokine profile in pediatric patients with celiac disease on a gluten-free diet: Results of a randomised, placebo-controlled pilot study. Bone. 2019 May;122:184-192. doi: 10.1016/j.bone.2019.03.001. Epub 2019 Mar 3.|Feruś K, Drabińska N, Krupa-Kozak U, Jarocka-Cyrta E. A Randomized, Placebo-Controlled, Pilot Clinical Trial to Evaluate the Effect of Supplementation with Prebiotic Synergy 1 on Iron Homeostasis in Children and Adolescents with Celiac Disease Treated with a Gluten-Free Diet. Nutrients. 2018 Nov 21;10(11). pii: E1818. doi: 10.3390/nu10111818.|Drabińska N, Krupa-Kozak U, Ciska E, Jarocka-Cyrta E. Plasma profile and urine excretion of amino acids in children with celiac disease on gluten-free diet after oligofructose-enriched inulin intervention: results of a randomised placebo-controlled pilot study. Amino Acids. 2018 Oct;50(10):1451-1460. doi: 10.1007/s00726-018-2622-7. Epub 2018 Jul 24.|Drabińska N, Jarocka-Cyrta E, Markiewicz LH, Krupa-Kozak U. The Effect of Oligofructose-Enriched Inulin on Faecal Bacterial Counts and Microbiota-Associated Characteristics in Celiac Disease Children Following a Gluten-Free Diet: Results of a Randomized, Placebo-Controlled Trial. Nutrients. 2018 Feb 12;10(2). pii: E201. doi: 10.3390/nu10020201.	Celiac Disease Synergy 1|Placebo Parallel Assignment Treatment Randomized Dietary Supplement|Dietary Supplement All	Prebiotic as a Supplement of Gluten-free Diet in the Management of Celiac Disease in Children	Interventional	Completed	N/A	2	34	celiac disease	NA	NA
NCT03065842	NA	NA	NA	NA	NA	NA	NA	NA	NA	NA	NA	NA	Ministry of Health. Incidence and Complications of Unsafe Abortion in Kenya - Key Findings of a National Study. The Republic of Kenya: Ministry of Health, 2013.	Contraception|Pregnancy|Social Stigma Abortion- and contraceptive-use stigma reduction program|Usual Standards Parallel Assignment Prevention Randomized Behavioral|Behavioral All	A Pre and Post Test Intervention Design to Prevent Abortion and Contraceptive-use Stigma Among School Youths in Kenya	Interventional	Completed	N/A	2	1207	NA	contraceptive agents	NA
NCT03066492	NA	NA	NA	NA	NA	NA	NA	NA	NA	NA	NA	31144279	Liss DT, Ackermann RT, Cooper A, Finch EA, Hurt C, Lancki N, Rogers A, Sheth A, Teter C, Schaeffer C. Effects of a Transitional Care Practice for a Vulnerable Population: a Pragmatic, Randomized Comparative Effectiveness Trial. J Gen Intern Med. 2019 Sep;34(9):1758-1765. doi: 10.1007/s11606-019-05078-4. Epub 2019 May 29.	Patient Readmission Northwestern Follow Up Care Coordination|Federally Qualified Health Center Parallel Assignment Health Services Research Randomized Other|Other All	Evaluation of a Hospital Discharge Clinic to Improve Care Coordination and Reduce Rehospitalization in Low Income Adults	Interventional	Completed	N/A	2	654	NA	NA	NA
NCT03066726	NA	NA	NA	NA	NA	NA	NA	NA	NA	NA	NA	24488879	Morales-Roselló J, Khalil A, Morlando M, Papageorghiou A, Bhide A, Thilaganathan B. Changes in fetal Doppler indices as a marker of failure to reach growth potential at term. Ultrasound Obstet Gynecol. 2014 Mar;43(3):303-10. doi: 10.1002/uog.13319.	Cerebroplacental Ratio NA NA NA NA NA Female	NA	NA	NA	NA	NA	NA	NA	NA	NA
NCT03067116	NA	NA	NA	NA	NA	NA	NA	NA	NA	NA	NA	NA	C.C. Keiser, N.D. Keiser, G. Pagnacco, E. Oggero "REPEATED EVALUATIONS OF FALL RISK AND POSTUROGRAPHIC CHANGES DURING PREGNANCY AND POST-PARTUM: A FEASIBILITY STUDY", Biomedical Sciences Instrumentation, 2017, Vol. 53, pp 269-75.	Pregnant Women Posturography Evaluation|Anthropometrics|Vitals|Health and daily activity questionnaires NA NA NA Diagnostic Test|Diagnostic Test|Diagnostic Test|Other Female	NA	NA	NA	NA	NA	NA	NA	NA	NA
NCT03067246	NA	NA	NA	NA	NA	NA	NA	NA	NA	NA	NA	26385673	Miller DM. Third generation supraglottic airways: is a new classification needed? Br J Anaesth. 2015 Oct;115(4):634-5. doi: 10.1093/bja/aev310.	Airway Management VBM Intubating Laryngeal Tube|I-Gel Parallel Assignment Basic Science Randomized Device|Device All	A Comparison of the VBM Intubating Laryngeal Tube and the I-Gel	Interventional	Completed	N/A	2	40	NA	NA	NA
NCT03067727	NA	NA	NA	NA	NA	NA	NA	NA	NA	NA	NA	33094550	Itoh H, Ishii K, Shigeta N, Itakura A, Hamada H, Nagamatsu T, Ishida T, Bungyoku Y, Falahati A, Tomisaka M, Kitamura M. Efficacy and safety of controlled-release dinoprostone vaginal delivery system (PROPESS) in Japanese pregnant women requiring cervical ripening: Results from a multicenter, randomized, double-blind, placebo-controlled phase III study. J Obstet Gynaecol Res. 2021 Jan;47(1):216-225. doi: 10.1111/jog.14472. Epub 2020 Oct 22.	Cervical Ripening Dinoprostone|Placebo Parallel Assignment Treatment Randomized Drug|Drug Female	A Randomised Trial Investigating the Efficacy and Safety of a Vaginal Insert in Pregnant Women at Term	Interventional	Completed	Phase 3	2	114	NA	dinoprostone	NA
NCT03067740	NA	NA	NA	NA	NA	NA	NA	NA	NA	NA	NA	21958060|15495014|9389858|22022099|19408641|19142561|20393755	Tomecka MJ, Bortsov AV, Miller NR, Solano N, Narron J, McNaull PP, Ricketts KJ, Lupa CM, McLean SA. Substantial postoperative pain is common among children undergoing laparoscopic appendectomy. Paediatr Anaesth. 2012 Feb;22(2):130-5. doi: 10.1111/j.1460-9592.2011.03711.x. Epub 2011 Sep 29.|Sauerland S, Lefering R, Neugebauer EA. Laparoscopic versus open surgery for suspected appendicitis. Cochrane Database Syst Rev. 2004 Oct 18;(4):CD001546. Review. Update in: Cochrane Database Syst Rev. 2010;(10):CD001546.|Alexander JI. Pain after laparoscopy. Br J Anaesth. 1997 Sep;79(3):369-78. Review.|El-Labban GM, Hokkam EN, El-Labban MA, Morsy K, Saadl S, Heissam KS. Intraincisional vs intraperitoneal infiltration of local anaesthetic for controlling early post-laparoscopic cholecystectomy pain. J Minim Access Surg. 2011 Jul;7(3):173-7. doi: 10.4103/0972-9941.83508.|Golubović S, Golubović V, Cindrić-Stancin M, Tokmadzić VS. Intraperitoneal analgesia for laparoscopic cholecystectomy: bupivacaine versus bupivacaine with tramadol. Coll Antropol. 2009 Mar;33(1):299-302.|Albanese AM, Albanese EF, Miño JH, Gómez E, Gómez M, Zandomeni M, Merlo AB. Peritoneal surface area: measurements of 40 structures covered by peritoneum: correlation between total peritoneal surface area and the surface calculated by formulas. Surg Radiol Anat. 2009 Jun;31(5):369-77. doi: 10.1007/s00276-008-0456-9. Epub 2009 Jan 14.|Kahokehr A, Sammour T, Soop M, Hill AG. Intraperitoneal use of local anesthetic in laparoscopic cholecystectomy: systematic review and metaanalysis of randomized controlled trials. J Hepatobiliary Pancreat Sci. 2010 Sep;17(5):637-56. doi: 10.1007/s00534-010-0271-7. Review.	Pain, Postoperative Bupivacaine|Dexmedetomidine Parallel Assignment Treatment Randomized Drug|Drug All	Intraperitoneal Dexmedetomidine for Post-laparoscopic Appendicectomy Pain Management in Children	Interventional	Unknown status	Phase 4	2	56	pain, postoperative	bupivacaine|dexmedetomidine	NA
NCT03067844	NA	NA	NA	NA	NA	NA	NA	NA	NA	NA	NA	24239923|25687353|26330422|25773378|26655874|25182248|22019821|22421222|23871513|24631113|22421299	Stone NJ, Robinson JG, Lichtenstein AH, Bairey Merz CN, Blum CB, Eckel RH, Goldberg AC, Gordon D, Levy D, Lloyd-Jones DM, McBride P, Schwartz JS, Shero ST, Smith SC Jr, Watson K, Wilson PW; American College of Cardiology/American Heart Association Task Force on Practice Guidelines. 2013 ACC/AHA guideline on the treatment of blood cholesterol to reduce atherosclerotic cardiovascular risk in adults: a report of the American College of Cardiology/American Heart Association Task Force on Practice Guidelines. J Am Coll Cardiol. 2014 Jul 1;63(25 Pt B):2889-934. doi: 10.1016/j.jacc.2013.11.002. Epub 2013 Nov 12. Erratum in: J Am Coll Cardiol. 2014 Jul 1;63(25 Pt B):3024-3025. J Am Coll Cardiol. 2015 Dec 22;66(24):2812.|Cannon CP, Cariou B, Blom D, McKenney JM, Lorenzato C, Pordy R, Chaudhari U, Colhoun HM; ODYSSEY COMBO II Investigators. Efficacy and safety of alirocumab in high cardiovascular risk patients with inadequately controlled hypercholesterolaemia on maximally tolerated doses of statins: the ODYSSEY COMBO II randomized controlled trial. Eur Heart J. 2015 May 14;36(19):1186-94. doi: 10.1093/eurheartj/ehv028. Epub 2015 Feb 16.|Kastelein JJ, Ginsberg HN, Langslet G, Hovingh GK, Ceska R, Dufour R, Blom D, Civeira F, Krempf M, Lorenzato C, Zhao J, Pordy R, Baccara-Dinet MT, Gipe DA, Geiger MJ, Farnier M. ODYSSEY FH I and FH II: 78 week results with alirocumab treatment in 735 patients with heterozygous familial hypercholesterolaemia. Eur Heart J. 2015 Nov 14;36(43):2996-3003. doi: 10.1093/eurheartj/ehv370. Epub 2015 Sep 1.|Robinson JG, Farnier M, Krempf M, Bergeron J, Luc G, Averna M, Stroes ES, Langslet G, Raal FJ, El Shahawy M, Koren MJ, Lepor NE, Lorenzato C, Pordy R, Chaudhari U, Kastelein JJ; ODYSSEY LONG TERM Investigators. Efficacy and safety of alirocumab in reducing lipids and cardiovascular events. N Engl J Med. 2015 Apr 16;372(16):1489-99. doi: 10.1056/NEJMoa1501031. Epub 2015 Mar 15.|Koskinas KC, Ughi GJ, Windecker S, Tearney GJ, Räber L. Intracoronary imaging of coronary atherosclerosis: validation for diagnosis, prognosis and treatment. Eur Heart J. 2016 Feb 7;37(6):524-35a-c. doi: 10.1093/eurheartj/ehv642. Epub 2015 Dec 11. Review.|Räber L, Taniwaki M, Zaugg S, Kelbæk H, Roffi M, Holmvang L, Noble S, Pedrazzini G, Moschovitis A, Lüscher TF, Matter CM, Serruys PW, Jüni P, Garcia-Garcia HM, Windecker S; IBIS 4 (Integrated Biomarkers and Imaging Study-4) Trial Investigators (NCT00962416). Effect of high-intensity statin therapy on atherosclerosis in non-infarct-related coronary arteries (IBIS-4): a serial intravascular ultrasonography study. Eur Heart J. 2015 Feb 21;36(8):490-500. doi: 10.1093/eurheartj/ehu373. Epub 2014 Sep 2.|Pu J, Mintz GS, Brilakis ES, Banerjee S, Abdel-Karim AR, Maini B, Biro S, Lee JB, Stone GW, Weisz G, Maehara A. In vivo characterization of coronary plaques: novel findings from comparing greyscale and virtual histology intravascular ultrasound and near-infrared spectroscopy. Eur Heart J. 2012 Feb;33(3):372-83. doi: 10.1093/eurheartj/ehr387. Epub 2011 Oct 20.|Maehara A, Cristea E, Mintz GS, Lansky AJ, Dressler O, Biro S, Templin B, Virmani R, de Bruyne B, Serruys PW, Stone GW. Definitions and methodology for the grayscale and radiofrequency intravascular ultrasound and coronary angiographic analyses. JACC Cardiovasc Imaging. 2012 Mar;5(3 Suppl):S1-9. doi: 10.1016/j.jcmg.2011.11.019.|Madder RD, Goldstein JA, Madden SP, Puri R, Wolski K, Hendricks M, Sum ST, Kini A, Sharma S, Rizik D, Brilakis ES, Shunk KA, Petersen J, Weisz G, Virmani R, Nicholls SJ, Maehara A, Mintz GS, Stone GW, Muller JE. Detection by near-infrared spectroscopy of large lipid core plaques at culprit sites in patients with acute ST-segment elevation myocardial infarction. JACC Cardiovasc Interv. 2013 Aug;6(8):838-46. doi: 10.1016/j.jcin.2013.04.012. Epub 2013 Jul 17.|Räber L, Zanchin T, Baumgartner S, Taniwaki M, Kalesan B, Moschovitis A, Garcia-Garcia HM, Justiz J, Pilgrim T, Wenaweser P, Meier B, Jüni P, Windecker S. Differential healing response attributed to culprit lesions of patients with acute coronary syndromes and stable coronary artery after implantation of drug-eluting stents: an optical coherence tomography study. Int J Cardiol. 2014 May 1;173(2):259-67. doi: 10.1016/j.ijcard.2014.02.036. Epub 2014 Feb 28.|Tearney GJ, Regar E, Akasaka T, Adriaenssens T, Barlis P, Bezerra HG, Bouma B, Bruining N, Cho JM, Chowdhary S, Costa MA, de Silva R, Dijkstra J, Di Mario C, Dudek D, Falk E, Feldman MD, Fitzgerald P, Garcia-Garcia HM, Gonzalo N, Granada JF, Guagliumi G, Holm NR, Honda Y, Ikeno F, Kawasaki M, Kochman J, Koltowski L, Kubo T, Kume T, Kyono H, Lam CC, Lamouche G, Lee DP, Leon MB, Maehara A, Manfrini O, Mintz GS, Mizuno K, Morel MA, Nadkarni S, Okura H, Otake H, Pietrasik A, Prati F, Räber L, Radu MD, Rieber J, Riga M, Rollins A, Rosenberg M, Sirbu V, Serruys PW, Shimada K, Shinke T, Shite J, Siegel E, Sonoda S, Suter M, Takarada S, Tanaka A, Terashima M, Thim T, Uemura S, Ughi GJ, van Beusekom HM, van der Steen AF, van Es GA, van Soest G, Virmani R, Waxman S, Weissman NJ, Weisz G; International Working Group for Intravascular Optical Coherence Tomography (IWG-IVOCT). Consensus standards for acquisition, measurement, and reporting of intravascular optical coherence tomography studies: a report from the International Working Group for Intravascular Optical Coherence Tomography Standardization and Validation. J Am Coll Cardiol. 2012 Mar 20;59(12):1058-72. doi: 10.1016/j.jacc.2011.09.079. Erratum in: J Am Coll Cardiol. 2012 May 1;59(18):1662. Dudeck, Darius [corrected to Dudek, Darius]; Falk, Erlin [corrected to Falk, Erling]; Garcia, Hector [corrected to Garcia-Garcia, Hector M]; Sonada, Shinjo [corrected to Sonoda, Shinjo]; Troels, Thim [corrected to Thim, Troels]; van Es, Gerrit-Ann [correct.	Atheroma; Myocardial|Coronary Circulation|Coronary Vessel Alirocumab Parallel Assignment Treatment Randomized Drug All	Vascular Effects of Alirocumab in Acute MI-Patients	Interventional	Active, not recruiting	Phase 3	2	294	plaque, atherosclerotic	NA	NA
NCT03067922	NA	NA	NA	NA	NA	NA	NA	NA	NA	NA	NA	10506676|19488550|23580693|22752881|663696|19903919|21435953|11579339|18585963|23084155	Smith WC, Bourne D, Squair J, Phillips DO, Chambers WA. A retrospective cohort study of post mastectomy pain syndrome. Pain. 1999 Oct;83(1):91-5.|Couceiro TC, Menezes TC, Valênça MM. Post-mastectomy pain syndrome: the magnitude of the problem. Rev Bras Anestesiol. 2009 May-Jun;59(3):358-65. Review. English, Portuguese.|Mejdahl MK, Andersen KG, Gärtner R, Kroman N, Kehlet H. Persistent pain and sensory disturbances after treatment for breast cancer: six year nationwide follow-up study. BMJ. 2013 Apr 11;346:f1865. doi: 10.1136/bmj.f1865.|Bray F, Ren JS, Masuyer E, Ferlay J. Global estimates of cancer prevalence for 27 sites in the adult population in 2008. Int J Cancer. 2013 Mar 1;132(5):1133-45. doi: 10.1002/ijc.27711. Epub 2012 Jul 26.|Wood KM. Intercostobrachial nerve entrapment syndrome. South Med J. 1978 Jun;71(6):662-3.|Gärtner R, Jensen MB, Nielsen J, Ewertz M, Kroman N, Kehlet H. Prevalence of and factors associated with persistent pain following breast cancer surgery. JAMA. 2009 Nov 11;302(18):1985-92. doi: 10.1001/jama.2009.1568. Erratum in: JAMA. 2012 Nov 21;308(19):1973.|Andersen KG, Kehlet H. Persistent pain after breast cancer treatment: a critical review of risk factors and strategies for prevention. J Pain. 2011 Jul;12(7):725-46. doi: 10.1016/j.jpain.2010.12.005. Epub 2011 Mar 24. Review.|Miguel R, Kuhn AM, Shons AR, Dyches P, Ebert MD, Peltz ES, Nguyen K, Cox CE. The effect of sentinel node selective axillary lymphadenectomy on the incidence of postmastectomy pain syndrome. Cancer Control. 2001 Sep-Oct;8(5):427-30.|Steegers MA, Wolters B, Evers AW, Strobbe L, Wilder-Smith OH. Effect of axillary lymph node dissection on prevalence and intensity of chronic and phantom pain after breast cancer surgery. J Pain. 2008 Sep;9(9):813-22. doi: 10.1016/j.jpain.2008.04.001. Epub 2008 Jun 30.|Glechner A, Wöckel A, Gartlehner G, Thaler K, Strobelberger M, Griebler U, Kreienberg R. Sentinel lymph node dissection only versus complete axillary lymph node dissection in early invasive breast cancer: a systematic review and meta-analysis. Eur J Cancer. 2013 Mar;49(4):812-25. doi: 10.1016/j.ejca.2012.09.010. Epub 2012 Oct 17. Review.	Mastectomy|Pain Syndrome|Quality of Life Non interventional study NA NA NA Other Female	NA	NA	NA	NA	NA	NA	syndrome|somatoform disorders	NA	NA
NCT03068182	NA	NA	NA	NA	NA	NA	NA	NA	NA	NA	NA	24756637	White DW, Raven PB. Autonomic neural control of heart rate during dynamic exercise: revisited. J Physiol. 2014 Jun 15;592(12):2491-500. doi: 10.1113/jphysiol.2014.271858. Epub 2014 Apr 22. Review.	Heart Rate Variability Arm crank|Treadmill|Exercise Parallel Assignment Prevention Randomized Device|Device|Other Male	Effects of Arm Crank Versus Treadmill Exercises on Heart Rate Variability in Adult Subjects.	Interventional	Completed	N/A	2	130	NA	NA	NA
NCT03068572	NA	NA	NA	NA	NA	NA	NA	NA	NA	NA	NA	17681166|25628366|22156539	Sharma P, Wani S, Bansal A, Hall S, Puli S, Mathur S, Rastogi A. A feasibility trial of narrow band imaging endoscopy in patients with gastroesophageal reflux disease. Gastroenterology. 2007 Aug;133(2):454-64; quiz 674. Epub 2007 Jun 8.|Wang WH, Tsai KY. Narrow-band imaging of laryngeal images and endoscopically proven reflux esophagitis. Otolaryngol Head Neck Surg. 2015 May;152(5):874-80. doi: 10.1177/0194599814568285. Epub 2015 Jan 27.|Lei WY, Liu TT, Yi CH, Chen CL. Disease characteristics in non-erosive reflux disease with and without endoscopically minimal change esophagitis: are they different? Digestion. 2012;85(1):27-32. doi: 10.1159/000334715. Epub 2011 Dec 13.	Gastroesophageal Reflux Disease|Minimal Change Disease|Non-Reflux Esophagitis NA NA NA NA NA All	NA	NA	NA	NA	NA	NA	gastroesophageal reflux|esophagitis, peptic|nephrosis, lipoid|esophagitis	NA	NA
NCT03068585	NA	NA	NA	NA	NA	NA	NA	NA	NA	NA	NA	25770117	Deev RV, Bozo IY, Mzhavanadze ND, Voronov DA, Gavrilenko AV, Chervyakov YV, Staroverov IN, Kalinin RE, Shvalb PG, Isaev AA. pCMV-vegf165 Intramuscular Gene Transfer is an Effective Method of Treatment for Patients With Chronic Lower Limb Ischemia. J Cardiovasc Pharmacol Ther. 2015 Sep;20(5):473-82. doi: 10.1177/1074248415574336. Epub 2015 Mar 13.	Peripheral Arterial Disease Neovasculgen (Cambiogeneplasmid) Parallel Assignment Treatment Randomized Drug All	Efficiency, Safety and Portability of Neovasculgen	Interventional	Completed	Phase 2/Phase 3	2	100	peripheral vascular diseases|peripheral arterial disease	NA	NA
NCT03068806	NA	NA	NA	NA	NA	NA	NA	NA	NA	NA	NA	26877116|27647218|27622140|26751981|26027781|26448909|26039190|24423729|24619536	Ford JM. Studying auditory verbal hallucinations using the RDoC framework. Psychophysiology. 2016 Mar;53(3):298-304. doi: 10.1111/psyp.12457.|Kort NS, Ford JM, Roach BJ, Gunduz-Bruce H, Krystal JH, Jaeger J, Reinhart RM, Mathalon DH. Role of N-Methyl-D-Aspartate Receptors in Action-Based Predictive Coding Deficits in Schizophrenia. Biol Psychiatry. 2017 Mar 15;81(6):514-524. doi: 10.1016/j.biopsych.2016.06.019. Epub 2016 Jul 1.|Ford JM, Roach BJ, Palzes VA, Mathalon DH. Using concurrent EEG and fMRI to probe the state of the brain in schizophrenia. Neuroimage Clin. 2016 Aug 10;12:429-41. doi: 10.1016/j.nicl.2016.08.009. eCollection 2016.|Mifsud NG, Oestreich LK, Jack BN, Ford JM, Roach BJ, Mathalon DH, Whitford TJ. Self-initiated actions result in suppressed auditory but amplified visual evoked components in healthy participants. Psychophysiology. 2016 May;53(5):723-32. doi: 10.1111/psyp.12605. Epub 2016 Jan 11.|Oestreich LK, Mifsud NG, Ford JM, Roach BJ, Mathalon DH, Whitford TJ. Subnormal sensory attenuation to self-generated speech in schizotypy: Electrophysiological evidence for a 'continuum of psychosis'. Int J Psychophysiol. 2015 Aug;97(2):131-8. doi: 10.1016/j.ijpsycho.2015.05.014. Epub 2015 May 28.|Wynn JK, Jimenez AM, Roach BJ, Korb A, Lee J, Horan WP, Ford JM, Green MF. Impaired target detection in schizophrenia and the ventral attentional network: Findings from a joint event-related potential-functional MRI analysis. Neuroimage Clin. 2015 Jul 31;9:95-102. doi: 10.1016/j.nicl.2015.07.004. eCollection 2015.|Mathalon DH, Sohal VS. Neural Oscillations and Synchrony in Brain Dysfunction and Neuropsychiatric Disorders: It's About Time. JAMA Psychiatry. 2015 Aug;72(8):840-4. doi: 10.1001/jamapsychiatry.2015.0483. Review.|Wang J, Mathalon DH, Roach BJ, Reilly J, Keedy SK, Sweeney JA, Ford JM. Action planning and predictive coding when speaking. Neuroimage. 2014 May 1;91:91-8. doi: 10.1016/j.neuroimage.2014.01.003. Epub 2014 Jan 11.|Ford JM, Palzes VA, Roach BJ, Potkin SG, van Erp TG, Turner JA, Mueller BA, Calhoun VD, Voyvodic J, Belger A, Bustillo J, Vaidya JG, Preda A, McEwen SC; Functional Imaging Biomedical Informatics Research Network, Mathalon DH. Visual hallucinations are associated with hyperconnectivity between the amygdala and visual cortex in people with a diagnosis of schizophrenia. Schizophr Bull. 2015 Jan;41(1):223-32. doi: 10.1093/schbul/sbu031. Epub 2014 Mar 11.	Schizophrenia Electroencephalography (EEG) and Magnetic Resonance Imaging (MRI) NA NA NA Diagnostic Test All	NA	NA	NA	NA	NA	NA	schizophrenia	NA	NA
NCT03068988	NA	NA	NA	NA	NA	NA	NA	NA	NA	NA	NA	8020238|9372778|2323151|22958838|3791738	Goutallier D, Postel JM, Bernageau J, Lavau L, Voisin MC. Fatty muscle degeneration in cuff ruptures. Pre- and postoperative evaluation by CT scan. Clin Orthop Relat Res. 1994 Jul;(304):78-83.|Thomazeau H, Boukobza E, Morcet N, Chaperon J, Langlais F. Prediction of rotator cuff repair results by magnetic resonance imaging. Clin Orthop Relat Res. 1997 Nov;(344):275-83.|Patte D. Classification of rotator cuff lesions. Clin Orthop Relat Res. 1990 May;(254):81-6.|Richards RR, An KN, Bigliani LU, Friedman RJ, Gartsman GM, Gristina AG, Iannotti JP, Mow VC, Sidles JA, Zuckerman JD. A standardized method for the assessment of shoulder function. J Shoulder Elbow Surg. 1994 Nov;3(6):347-52. doi: 10.1016/S1058-2746(09)80019-0. Epub 2009 Feb 13.|Constant CR, Murley AH. A clinical method of functional assessment of the shoulder. Clin Orthop Relat Res. 1987 Jan;(214):160-4.	Rotator Cuff Tear mesenchymal stem cells|without mesenchymal stem cells Parallel Assignment Treatment Randomized Biological|Procedure All	Clinical Study on Mesenchymal Stem Cells Used in the Reconstruction Surgery of the Supraspinatus Muscle Lesions	Interventional	Active, not recruiting	Phase 1	2	50	rotator cuff injuries	NA	NA
NCT03069300	NA	NA	NA	NA	NA	NA	NA	NA	NA	NA	NA	26860769	Vergis N, Khamri W, Beale K, Sadiq F, Aletrari MO, Moore C, Atkinson SR, Bernsmeier C, Possamai LA, Petts G, Ryan JM, Abeles RD, James S, Foxton M, Hogan B, Foster GR, O'Brien AJ, Ma Y, Shawcross DL, Wendon JA, Antoniades CG, Thursz MR. Defective monocyte oxidative burst predicts infection in alcoholic hepatitis and is associated with reduced expression of NADPH oxidase. Gut. 2017 Mar;66(3):519-529. doi: 10.1136/gutjnl-2015-310378. Epub 2016 Feb 9.	Alcoholic Hepatitis|Infection N-acetyl cysteine (NAC) Parallel Assignment Treatment Randomized Drug All	N-ACetylcysteine to Reduce Infection and Mortality for Alcoholic Hepatitis	Interventional	Recruiting	Phase 3	2	42	hepatitis|hepatitis, alcoholic|communicable diseases|hepatitis a|infection	acetylcysteine|n-monoacetylcystine	NA
NCT03069391	NA	NA	NA	NA	NA	NA	NA	NA	NA	NA	NA	30200183|30233154	Wall K, Stark J, Schillaci A, Saulnier ET, McLaren E, Striegnitz K, Cohen BD, Arciero PJ, Kramer AF, Anderson-Hanley C. The Enhanced Interactive Physical and Cognitive Exercise System (iPACES(TM) v2.0): Pilot Clinical Trial of an In-Home iPad-Based Neuro-Exergame for Mild Cognitive Impairment (MCI). J Clin Med. 2018 Aug 30;7(9). pii: E249. doi: 10.3390/jcm7090249.|Anderson-Hanley C, Stark J, Wall KM, VanBrakle M, Michel M, Maloney M, Barcelos N, Striegnitz K, Cohen BD, Kramer AF. The interactive Physical and Cognitive Exercise System (iPACES™): effects of a 3-month in-home pilot clinical trial for mild cognitive impairment and caregivers. Clin Interv Aging. 2018 Sep 4;13:1565-1577. doi: 10.2147/CIA.S160756. eCollection 2018.	Aging|Alzheimer Disease, Early Onset|Cognitive Change|Cognitive Impairment|MCI|Mild Cognitive Impairment|Neurocognitive Disorder physical exercise alone (PES) first|cognitive exercise alone (iCE) first|interactive Physical and Cognitive Exercise (iPACES™) NA NA NA Behavioral|Device|Device All	The Interactive Physical and Cognitive Exercise System	Interventional	Active, not recruiting	N/A	2	31	cognitive dysfunction|neurocognitive disorders|alzheimer disease	NA	NA
NCT03070184	NA	NA	NA	NA	NA	NA	NA	NA	NA	NA	NA	16476851|9357812|11581560|9134374	Davis ME, Richards AM, Nicholls MG, Yandle TG, Frampton CM, Troughton RW. Introduction of metoprolol increases plasma B-type cardiac natriuretic peptides in mild, stable heart failure. Circulation. 2006 Feb 21;113(7):977-85. Epub 2006 Feb 13.|Trowbridge CA, Gower BA, Nagy TR, Hunter GR, Treuth MS, Goran MI. Maximal aerobic capacity in African-American and Caucasian prepubertal children. Am J Physiol. 1997 Oct;273(4):E809-14. doi: 10.1152/ajpendo.1997.273.4.E809.|Hunter GR, Weinsier RL, McCarthy JP, Enette Larson-Meyer D, Newcomer BR. Hemoglobin, muscle oxidative capacity, and VO2max in African-American and Caucasian women. Med Sci Sports Exerc. 2001 Oct;33(10):1739-43.|Steele IC, McDowell G, Moore A, Campbell NP, Shaw C, Buchanan KD, Nicholls DP. Responses of atrial natriuretic peptide and brain natriuretic peptide to exercise in patients with chronic heart failure and normal control subjects. Eur J Clin Invest. 1997 Apr;27(4):270-6.	Healthy|Pre Hypertension Exercise capacity VO2 max determination|Standardized meals|Exercise challenge|Metoprolol Succinate ER NA NA NA Other|Dietary Supplement|Other|Drug All	Race, Natriuretic Peptides and Physiological Perturbations	Interventional	Recruiting	Phase 2	2	80	prehypertension	metoprolol	NA
NCT03070262	NA	NA	NA	NA	NA	NA	NA	NA	NA	NA	NA	27266524|27223606|26805559|26101715|26248577|25220908|24371038|24224128|23148692|19784073|27742014|28230778|28223550|28181403|28167973|27951496	Pedersen MT, Kooistra SM, Radzisheuskaya A, Laugesen A, Johansen JV, Hayward DG, Nilsson J, Agger K, Helin K. Continual removal of H3K9 promoter methylation by Jmjd2 demethylases is vital for ESC self-renewal and early development. EMBO J. 2016 Jul 15;35(14):1550-64. doi: 10.15252/embj.201593317. Epub 2016 Jun 6.|Movassaghian S, Xie Y, Hildebrandt C, Rosati R, Li Y, Kim NH, Conti DS, da Rocha SR, Yang ZQ, Merkel OM. Post-Transcriptional Regulation of the GASC1 Oncogene with Active Tumor-Targeted siRNA-Nanoparticles. Mol Pharm. 2016 Aug 1;13(8):2605-21. doi: 10.1021/acs.molpharmaceut.5b00948. Epub 2016 Jun 27.|Sudo G, Kagawa T, Kokubu Y, Inazawa J, Taga T. Increase in GFAP-positive astrocytes in histone demethylase GASC1/KDM4C/JMJD2C hypomorphic mutant mice. Genes Cells. 2016 Mar;21(3):218-25. doi: 10.1111/gtc.12331. Epub 2016 Jan 25.|Ye Q, Holowatyj A, Wu J, Liu H, Zhang L, Suzuki T, Yang ZQ. Genetic alterations of KDM4 subfamily and therapeutic effect of novel demethylase inhibitor in breast cancer. Am J Cancer Res. 2015 Mar 15;5(4):1519-30. eCollection 2015.|Ozaki Y, Fujiwara K, Ikeda M, Ozaki T, Terui T, Soma M, Inazawa J, Nagase H. The oncogenic role of GASC1 in chemically induced mouse skin cancer. Mamm Genome. 2015 Dec;26(11-12):591-7. doi: 10.1007/s00335-015-9592-9. Epub 2015 Aug 7.|Sun LL, Wu JY, Wu ZY, Shen JH, Xu XE, Chen B, Wang SH, Li EM, Xu LY. A three-gene signature and clinical outcome in esophageal squamous cell carcinoma. Int J Cancer. 2015 Mar 15;136(6):E569-77. doi: 10.1002/ijc.29211. Epub 2014 Sep 24.|Uimonen K, Merikallio H, Pääkkö P, Harju T, Mannermaa A, Palvimo J, Kosma VM, Soini Y. GASC1 expression in lung carcinoma is associated with smoking and prognosis of squamous cell carcinoma. Histol Histopathol. 2014 Jun;29(6):797-804. doi: 10.14670/HH-29.797. Epub 2013 Dec 27.|Sun LL, Holowatyj A, Xu XE, Wu JY, Wu ZY, Shen JH, Wang SH, Li EM, Yang ZQ, Xu LY. Histone demethylase GASC1, a potential prognostic and predictive marker in esophageal squamous cell carcinoma. Am J Cancer Res. 2013 Nov 1;3(5):509-17. eCollection 2013.|Berdel B, Nieminen K, Soini Y, Tengström M, Malinen M, Kosma VM, Palvimo JJ, Mannermaa A. Histone demethylase GASC1--a potential prognostic and predictive marker in invasive breast cancer. BMC Cancer. 2012 Nov 14;12:516. doi: 10.1186/1471-2407-12-516.|Liu G, Bollig-Fischer A, Kreike B, van de Vijver MJ, Abrams J, Ethier SP, Yang ZQ. Genomic amplification and oncogenic properties of the GASC1 histone demethylase gene in breast cancer. Oncogene. 2009 Dec 17;28(50):4491-500. doi: 10.1038/onc.2009.297. Epub 2009 Sep 28.|Yuan X, Kong J, Ma Z, Li N, Jia R, Liu Y, Zhou F, Zhan Q, Liu G, Gao S. KDM4C, a H3K9me3 Histone Demethylase, is Involved in the Maintenance of Human ESCC-Initiating Cells by Epigenetically Enhancing SOX2 Expression. Neoplasia. 2016 Oct;18(10):594-609. doi: 10.1016/j.neo.2016.08.005. Epub 2016 Sep 19. Erratum in: Neoplasia. 2016 Dec;18(12 ):810.|Tyszka-Czochara M, Konieczny P, Majka M. Caffeic Acid Expands Anti-Tumor Effect of Metformin in Human Metastatic Cervical Carcinoma HTB-34 Cells: Implications of AMPK Activation and Impairment of Fatty Acids De Novo Biosynthesis. Int J Mol Sci. 2017 Feb 21;18(2). pii: E462. doi: 10.3390/ijms18020462.|"Bonuccelli G, De Francesco EM, de Boer R, Tanowitz HB, Lisanti MP. NADH autofluorescence, a new metabolic biomarker for cancer stem cells: Identification of Vitamin C and CAPE as natural products targeting ""stemness"". Oncotarget. 2017 Mar 28;8(13):20667-20678. doi: 10.18632/oncotarget.15400."|Chung LC, Chiang KC, Feng TH, Chang KS, Chuang ST, Chen YJ, Tsui KH, Lee JC, Juang HH. Caffeic acid phenethyl ester upregulates N-myc downstream regulated gene 1 via ERK pathway to inhibit human oral cancer cell growth in vitro and in vivo. Mol Nutr Food Res. 2017 Sep;61(9). doi: 10.1002/mnfr.201600842. Epub 2017 Mar 20.|Dziedzic A, Kubina R, Kabała-Dzik A, Tanasiewicz M. Induction of Cell Cycle Arrest and Apoptotic Response of Head and Neck Squamous Carcinoma Cells (Detroit 562) by Caffeic Acid and Caffeic Acid Phenethyl Ester Derivative. Evid Based Complement Alternat Med. 2017;2017:6793456. doi: 10.1155/2017/6793456. Epub 2017 Jan 12.|Sirota R, Gibson D, Kohen R. The timing of caffeic acid treatment with cisplatin determines sensitization or resistance of ovarian carcinoma cell lines. Redox Biol. 2017 Apr;11:170-175. doi: 10.1016/j.redox.2016.12.006. Epub 2016 Dec 7.	Esophagus Cancer CA|placebo group Parallel Assignment Treatment Randomized Drug|Drug All	The Efficacy and Safety of Caffeic Acid for Esophageal Cancer	Interventional	Active, not recruiting	Phase 3	2	300	esophageal neoplasms	NA	NA
NCT03070353	NA	NA	NA	NA	NA	NA	NA	NA	NA	NA	NA	20953964	Niemi TT, Miyashita R, Yamakage M. Colloid solutions: a clinical update. J Anesth. 2010 Dec;24(6):913-25. doi: 10.1007/s00540-010-1034-y. Epub 2010 Oct 17. Review.	AKI|Cirrhosis, Liver Dextran 40 NA NA NA Drug All	NA	NA	NA	NA	NA	NA	fibrosis|acute kidney injury|liver cirrhosis	dextrans	NA
NCT03070834	NA	NA	NA	NA	NA	NA	NA	NA	NA	NA	NA	7969340|9267270|2352304|11982463|24195920|12131409|22315263|15319720|16307934|16456434|17215729|9459643|16009794|26201391	Geerts WH, Code KI, Jay RM, Chen E, Szalai JP. A prospective study of venous thromboembolism after major trauma. N Engl J Med. 1994 Dec 15;331(24):1601-6.|Owings JT, Kraut E, Battistella F, Cornelius JT, O'Malley R. Timing of the occurrence of pulmonary embolism in trauma patients. Arch Surg. 1997 Aug;132(8):862-6; discussion 866-7.|O'Malley KF, Ross SE. Pulmonary embolism in major trauma patients. J Trauma. 1990 Jun;30(6):748-50.|Carlin AM, Tyburski JG, Wilson RF, Steffes C. Prophylactic and therapeutic inferior vena cava filters to prevent pulmonary emboli in trauma patients. Arch Surg. 2002 May;137(5):521-5; discussion 525-7.|Haut ER, Garcia LJ, Shihab HM, Brotman DJ, Stevens KA, Sharma R, Chelladurai Y, Akande TO, Shermock KM, Kebede S, Segal JB, Singh S. The effectiveness of prophylactic inferior vena cava filters in trauma patients: a systematic review and meta-analysis. JAMA Surg. 2014 Feb;149(2):194-202. doi: 10.1001/jamasurg.2013.3970. Review.|Rogers FB, Cipolle MD, Velmahos G, Rozycki G, Luchette FA. Practice management guidelines for the prevention of venous thromboembolism in trauma patients: the EAST practice management guidelines work group. J Trauma. 2002 Jul;53(1):142-64. Review.|Gould MK, Garcia DA, Wren SM, Karanicolas PJ, Arcelus JI, Heit JA, Samama CM. Prevention of VTE in nonorthopedic surgical patients: Antithrombotic Therapy and Prevention of Thrombosis, 9th ed: American College of Chest Physicians Evidence-Based Clinical Practice Guidelines. Chest. 2012 Feb;141(2 Suppl):e227S-e277S. doi: 10.1378/chest.11-2297. Erratum in: Chest. 2012 May;141(5):1369.|Knudson MM, Ikossi DG, Khaw L, Morabito D, Speetzen LS. Thromboembolism after trauma: an analysis of 1602 episodes from the American College of Surgeons National Trauma Data Bank. Ann Surg. 2004 Sep;240(3):490-6; discussion 496-8.|Kirilcuk NN, Herget EJ, Dicker RA, Spain DA, Hellinger JC, Brundage SI. Are temporary inferior vena cava filters really temporary? Am J Surg. 2005 Dec;190(6):858-63.|Antevil JL, Sise MJ, Sack DI, Sasadeusz KJ, Swanson SM, Rivera L, Lome BR, Weingarten KE, Kaminski SS. Retrievable vena cava filters for preventing pulmonary embolism in trauma patients: a cautionary tale. J Trauma. 2006 Jan;60(1):35-40.|Karmy-Jones R, Jurkovich GJ, Velmahos GC, Burdick T, Spaniolas K, Todd SR, McNally M, Jacoby RC, Link D, Janczyk RJ, Ivascu FA, McCann M, Obeid F, Hoff WS, McQuay N Jr, Tieu BH, Schreiber MA, Nirula R, Brasel K, Dunn JA, Gambrell D, Huckfeldt R, Harper J, Schaffer KB, Tominaga GT, Vinces FY, Sperling D, Hoyt D, Coimbra R, Rosengart MR, Forsythe R, Cothren C, Moore EE, Haut ER, Hayanga AJ, Hird L, White C, Grossman J, Nagy K, Livaudais W, Wood R, Zengerink I, Kortbeek JB. Practice patterns and outcomes of retrievable vena cava filters in trauma patients: an AAST multicenter study. J Trauma. 2007 Jan;62(1):17-24; discussion 24-5.|Decousus H, Leizorovicz A, Parent F, Page Y, Tardy B, Girard P, Laporte S, Faivre R, Charbonnier B, Barral FG, Huet Y, Simonneau G. A clinical trial of vena caval filters in the prevention of pulmonary embolism in patients with proximal deep-vein thrombosis. Prévention du Risque d'Embolie Pulmonaire par Interruption Cave Study Group. N Engl J Med. 1998 Feb 12;338(7):409-15.|PREPIC Study Group. Eight-year follow-up of patients with permanent vena cava filters in the prevention of pulmonary embolism: the PREPIC (Prevention du Risque d'Embolie Pulmonaire par Interruption Cave) randomized study. Circulation. 2005 Jul 19;112(3):416-22. Epub 2005 Jul 11.|Leeper WR, Murphy PB, Vogt KN, Leeper TJ, Kribs SW, Gray DK, Parry NG. Are retrievable vena cava filters placed in trauma patients really retrievable? Eur J Trauma Emerg Surg. 2016 Aug;42(4):459-464. doi: 10.1007/s00068-015-0553-5. Epub 2015 Jul 23.	Pulmonary Embolism|Trauma|Venous Thromboembolism Cook 'Celect' retrievable inferior vena cava filter Parallel Assignment Treatment Randomized Device All	RIPT Feasibility Trial	Interventional	Completed	N/A	2	42	venous thromboembolism|pulmonary embolism|thromboembolism|embolism	NA	NA
NCT03071276	NA	NA	NA	NA	NA	NA	NA	NA	NA	NA	NA	27507877	Alexander TB, Lacayo NJ, Choi JK, Ribeiro RC, Pui CH, Rubnitz JE. Phase I Study of Selinexor, a Selective Inhibitor of Nuclear Export, in Combination With Fludarabine and Cytarabine, in Pediatric Relapsed or Refractory Acute Leukemia. J Clin Oncol. 2016 Dec;34(34):4094-4101. Epub 2016 Oct 31.	Acute Myeloid Leukemia (AML) Selinexor|Fludarabine|Cytarabine|methotrexate/hydrocortisone/cytarabine NA NA NA Drug|Drug|Drug|Drug All	NA	NA	NA	NA	NA	NA	leukemia, myeloid|leukemia|leukemia, myeloid, acute	fludarabine phosphate|vidarabine|fludarabine|cytarabine|hydrocortisone|methotrexate	NA
NCT03071302	NA	NA	NA	NA	NA	NA	NA	NA	NA	NA	NA	8053477|11778802|15068441|17568210|18811121|20023586|17681291|21403853|16805116|17081868|21800785|21969298|24452012|7791289|11527942|27819732|27350955|17321396|14745032|11778801|25931166|22406940|10656302|21976959|21111314|23414219|24506444|11978762|7795607|11006081|14638698|22316650|22531431|18626569|24571684|21107250|24457362|22677642|18724146|10976937|15728537|10548467|6511226|19553507|8241044|24915014|16368147|24895405|19956410|21042560|21979947|16936089|17224118|20837804|20373876|22413749|2322155|22427590|17013692|8188468|17449031|19426404|23592922|22471291|24126856|18361985|15043821|22580443|17413959|23471083|26077628|26075463|25873278|18216574|14741001|10951465|9493273|20537579|7860070|24339725|22171159|10673340|23095499|22682160|21596255|16877401|24143069|17481941|19338611|2786175|8795451|12719068|24644548|9856763|12126755	Driver PJ, Reed JW, Davis RM. Familial cases of keratoconus associated with posterior polymorphous dystrophy. Am J Ophthalmol. 1994 Aug 15;118(2):256-7.|Edwards M, McGhee CN, Dean S. The genetics of keratoconus. Clin Exp Ophthalmol. 2001 Dec;29(6):345-51. Review.|Sherwin T, Brookes NH. Morphological changes in keratoconus: pathology or pathogenesis. Clin Exp Ophthalmol. 2004 Apr;32(2):211-7. Review.|Swartz T, Marten L, Wang M. Measuring the cornea: the latest developments in corneal topography. Curr Opin Ophthalmol. 2007 Jul;18(4):325-33. Review.|Spoerl E, Raiskup-Wolf F, Kuhlisch E, Pillunat LE. Cigarette smoking is negatively associated with keratoconus. J Refract Surg. 2008 Sep;24(7):S737-40. doi: 10.3928/1081597X-20080901-18.|Stabuc-Silih M, Strazisar M, Hawlina M, Glavac D. Absence of pathogenic mutations in VSX1 and SOD1 genes in patients with keratoconus. Cornea. 2010 Feb;29(2):172-6. doi: 10.1097/ICO.0b013e3181aebf7a.|Li X, Yang H, Rabinowitz YS. Longitudinal study of keratoconus progression. Exp Eye Res. 2007 Oct;85(4):502-7. Epub 2007 Jul 6.|Abu-Amero KK, Kalantan H, Al-Muammar AM. Analysis of the VSX1 gene in keratoconus patients from Saudi Arabia. Mol Vis. 2011 Mar 8;17:667-72.|Alió JL, Shabayek MH. Corneal higher order aberrations: a method to grade keratoconus. J Refract Surg. 2006 Jun;22(6):539-45.|Ambrósio R Jr, Alonso RS, Luz A, Coca Velarde LG. Corneal-thickness spatial profile and corneal-volume distribution: tomographic indices to detect keratoconus. J Cataract Refract Surg. 2006 Nov;32(11):1851-9.|Ambrósio R Jr, Caiado AL, Guerra FP, Louzada R, Sinha RA, Luz A, Dupps WJ, Belin MW. Novel pachymetric parameters based on corneal tomography for diagnosing keratoconus. J Refract Surg. 2011 Oct;27(10):753-8. doi: 10.3928/1081597X-20110721-01. Epub 2011 Jul 29.|Arnal E, Peris-Martínez C, Menezo JL, Johnsen-Soriano S, Romero FJ. Oxidative stress in keratoconus? Invest Ophthalmol Vis Sci. 2011 Nov 4;52(12):8592-7. doi: 10.1167/iovs.11-7732.|Bae GH, Kim JR, Kim CH, Lim DH, Chung ES, Chung TY. Corneal topographic and tomographic analysis of fellow eyes in unilateral keratoconus patients using Pentacam. Am J Ophthalmol. 2014 Jan;157(1):103-109.e1. doi: 10.1016/j.ajo.2013.08.014. Epub 2013 Oct 25.|Beckh U, Schönherr U, Naumann GO. [Autosomal dominant keratoconus as the chief ocular symptom in Lobstein osteogenesis imperfecta tarda]. Klin Monbl Augenheilkd. 1995 Apr;206(4):268-72. German.|Behndig A, Karlsson K, Johansson BO, Brännström T, Marklund SL. Superoxide dismutase isoenzymes in the normal and diseased human cornea. Invest Ophthalmol Vis Sci. 2001 Sep;42(10):2293-6.|Bardak H, Gunay M, Yildiz E, Bardak Y, Gunay B, Ozbas H, Bagci O. Novel visual system homeobox 1 gene mutations in Turkish patients with keratoconus. Genet Mol Res. 2016 Nov 3;15(4). doi: 10.4238/gmr15049024.|Bykhovskaya Y, Margines B, Rabinowitz YS. Genetics in Keratoconus: where are we? Eye Vis (Lond). 2016 Jun 27;3:16. doi: 10.1186/s40662-016-0047-5. eCollection 2016. Review.|Chen D, Lam AK. Intrasession and intersession repeatability of the Pentacam system on posterior corneal assessment in the normal human eye. J Cataract Refract Surg. 2007 Mar;33(3):448-54.|Chow RL, Volgyi B, Szilard RK, Ng D, McKerlie C, Bloomfield SA, Birch DG, McInnes RR. Control of late off-center cone bipolar cell differentiation and visual signaling by the homeobox gene Vsx1. Proc Natl Acad Sci U S A. 2004 Feb 10;101(6):1754-9. Epub 2004 Jan 26.|Collier SA. Is the corneal degradation in keratoconus caused by matrix-metalloproteinases? Clin Exp Ophthalmol. 2001 Dec;29(6):340-4. Review.|Galvis V, Sherwin T, Tello A, Merayo J, Barrera R, Acera A. Keratoconus: an inflammatory disorder? Eye (Lond). 2015 Jul;29(7):843-59. doi: 10.1038/eye.2015.63. Epub 2015 May 1. Review.|Sugar J, Macsai MS. What causes keratoconus? Cornea. 2012 Jun;31(6):716-9. doi: 10.1097/ICO.0b013e31823f8c72. Review.|Kenney MC, Brown DJ, Rajeev B. Everett Kinsey lecture. The elusive causes of keratoconus: a working hypothesis. CLAO J. 2000 Jan;26(1):10-3.|De Bonis P, Laborante A, Pizzicoli C, Stallone R, Barbano R, Longo C, Mazzilli E, Zelante L, Bisceglia L. Mutational screening of VSX1, SPARC, SOD1, LOX, and TIMP3 in keratoconus. Mol Vis. 2011;17:2482-94. Epub 2011 Sep 24.|Greenstein SA, Fry KL, Bhatt J, Hersh PS. Natural history of corneal haze after collagen crosslinking for keratoconus and corneal ectasia: Scheimpflug and biomicroscopic analysis. J Cataract Refract Surg. 2010 Dec;36(12):2105-14. doi: 10.1016/j.jcrs.2010.06.067.|Grzybowski A, McGhee CN. The early history of keratoconus prior to Nottingham's landmark 1854 treatise on conical cornea: a review. Clin Exp Optom. 2013 Mar;96(2):140-5. doi: 10.1111/cxo.12035. Epub 2013 Feb 18. Review.|Gunes A, Tok L, Tok Ö, Seyrek L. The Youngest Patient with Bilateral Keratoconus Secondary to Chronic Persistent Eye Rubbing. Semin Ophthalmol. 2015;30(5-6):454-6. doi: 10.3109/08820538.2013.874480. Epub 2014 Feb 7.|Héon E, Greenberg A, Kopp KK, Rootman D, Vincent AL, Billingsley G, Priston M, Dorval KM, Chow RL, McInnes RR, Heathcote G, Westall C, Sutphin JE, Semina E, Bremner R, Stone EM. VSX1: a gene for posterior polymorphous dystrophy and keratoconus. Hum Mol Genet. 2002 May 1;11(9):1029-36.|Héon E, Mathers WD, Alward WL, Weisenthal RW, Sunden SL, Fishbaugh JA, Taylor CM, Krachmer JH, Sheffield VC, Stone EM. Linkage of posterior polymorphous corneal dystrophy to 20q11. Hum Mol Genet. 1995 Mar;4(3):485-8.|Hirano M, Hung WY, Cole N, Azim AC, Deng HX, Siddique T. Multiple transcripts of the human Cu,Zn superoxide dismutase gene. Biochem Biophys Res Commun. 2000 Sep 16;276(1):52-6.|Hughes AE, Dash DP, Jackson AJ, Frazer DG, Silvestri G. Familial keratoconus with cataract: linkage to the long arm of chromosome 15 and exclusion of candidate genes. Invest Ophthalmol Vis Sci. 2003 Dec;44(12):5063-6.|Ishii R, Kamiya K, Igarashi A, Shimizu K, Utsumi Y, Kumanomido T. Correlation of corneal elevation with severity of keratoconus by means of anterior and posterior topographic analysis. Cornea. 2012 Mar;31(3):253-8. doi: 10.1097/ICO.0B013E31823D1EE0.|Jeoung JW, Kim MK, Park SS, Kim SY, Ko HS, Wee WR, Lee JH. VSX1 gene and keratoconus: genetic analysis in Korean patients. Cornea. 2012 Jul;31(7):746-50. doi: 10.1097/ICO.0b013e3181e16dd0.|Mok JW, Baek SJ, Joo CK. VSX1 gene variants are associated with keratoconus in unrelated Korean patients. J Hum Genet. 2008;53(9):842-849. doi: 10.1007/s10038-008-0319-6. Epub 2008 Jul 15.|Akcay EK, Uysal BS, Sarac O, Ugurlu N, Yulek F, Cagil N, Aslan N. The Effect of Corneal Epithelium on Corneal Curvature in Patients with Keratoconus. Semin Ophthalmol. 2015;30(5-6):364-71. doi: 10.3109/08820538.2013.874490. Epub 2014 Feb 27.|Gatinel D, Malet J, Hoang-Xuan T, Azar DT. Corneal elevation topography: best fit sphere, elevation distance, asphericity, toricity, and clinical implications. Cornea. 2011 May;30(5):508-15. doi: 10.1097/ICO.0b013e3181fb4fa7.|Kamiya K, Ishii R, Shimizu K, Igarashi A. Evaluation of corneal elevation, pachymetry and keratometry in keratoconic eyes with respect to the stage of Amsler-Krumeich classification. Br J Ophthalmol. 2014 Apr;98(4):459-63. doi: 10.1136/bjophthalmol-2013-304132. Epub 2014 Jan 23.|Kara N, Altinkaynak H, Baz O, Goker Y. Biomechanical evaluation of cornea in topographically normal relatives of patients with keratoconus. Cornea. 2013 Mar;32(3):262-6. doi: 10.1097/ICO.0b013e3182490924.|Karimian F, Aramesh S, Rabei HM, Javadi MA, Rafati N. Topographic evaluation of relatives of patients with keratoconus. Cornea. 2008 Sep;27(8):874-8. doi: 10.1097/ICO.0b013e31816f5edc.|Kawata A, Kato S, Shimizu T, Hayashi H, Hirai S, Misawa H, Takahashi R. Aberrant splicing of human Cu/Zn superoxide dismutase (SOD1) RNA transcripts. Neuroreport. 2000 Aug 21;11(12):2649-53.|Kenney MC, Chwa M, Atilano SR, Tran A, Carballo M, Saghizadeh M, Vasiliou V, Adachi W, Brown DJ. Increased levels of catalase and cathepsin V/L2 but decreased TIMP-1 in keratoconus corneas: evidence that oxidative stress plays a role in this disorder. Invest Ophthalmol Vis Sci. 2005 Mar;46(3):823-32.|Kim WJ, Rabinowitz YS, Meisler DM, Wilson SE. Keratocyte apoptosis associated with keratoconus. Exp Eye Res. 1999 Nov;69(5):475-81.|Klyce SD. Computer-assisted corneal topography. High-resolution graphic presentation and analysis of keratoscopy. Invest Ophthalmol Vis Sci. 1984 Dec;25(12):1426-35.|Klyce SD. Chasing the suspect: keratoconus. Br J Ophthalmol. 2009 Jul;93(7):845-7. doi: 10.1136/bjo.2008.147371.|Koenig SB, Smith RW. Keratoconus and corneal hydrops associated with compulsive eye rubbing. Refract Corneal Surg. 1993 Sep-Oct;9(5):383-4.|Kosker M, Suri K, Hammersmith KM, Nassef AH, Nagra PK, Rapuano CJ. Another look at the association between diabetes and keratoconus. Cornea. 2014 Aug;33(8):774-9. doi: 10.1097/ICO.0000000000000167.|Kuo IC, Broman A, Pirouzmanesh A, Melia M. Is there an association between diabetes and keratoconus? Ophthalmology. 2006 Feb;113(2):184-90. Epub 2005 Dec 20.|Lechner J, Porter LF, Rice A, Vitart V, Armstrong DJ, Schorderet DF, Munier FL, Wright AF, Inglehearn CF, Black GC, Simpson DA, Manson F, Willoughby CE. Enrichment of pathogenic alleles in the brittle cornea gene, ZNF469, in keratoconus. Hum Mol Genet. 2014 Oct 15;23(20):5527-35. doi: 10.1093/hmg/ddu253. Epub 2014 Jun 3.|Lee JE, Oum BS, Choi HY, Lee SU, Lee JS. Evaluation of differentially expressed genes identified in keratoconus. Mol Vis. 2009 Nov 28;15:2480-7.|Lema I, Brea D, Rodríguez-González R, Díez-Feijoo E, Sobrino T. Proteomic analysis of the tear film in patients with keratoconus. Mol Vis. 2010 Oct 13;16:2055-61.|Li X, Bykhovskaya Y, Haritunians T, Siscovick D, Aldave A, Szczotka-Flynn L, Iyengar SK, Rotter JI, Taylor KD, Rabinowitz YS. A genome-wide association study identifies a potential novel gene locus for keratoconus, one of the commonest causes for corneal transplantation in developed countries. Hum Mol Genet. 2012 Jan 15;21(2):421-9. doi: 10.1093/hmg/ddr460. Epub 2011 Oct 6.|Li X, Rabinowitz YS, Tang YG, Picornell Y, Taylor KD, Hu M, Yang H. Two-stage genome-wide linkage scan in keratoconus sib pair families. Invest Ophthalmol Vis Sci. 2006 Sep;47(9):3791-5.|Lim L, Wei RH, Chan WK, Tan DT. Evaluation of keratoconus in Asians: role of Orbscan II and Tomey TMS-2 corneal topography. Am J Ophthalmol. 2007 Mar;143(3):390-400. Epub 2006 Dec 21.|Liskova P, Hysi PG, Waseem N, Ebenezer ND, Bhattacharya SS, Tuft SJ. Evidence for keratoconus susceptibility locus on chromosome 14: a genome-wide linkage screen using single-nucleotide polymorphism markers. Arch Ophthalmol. 2010 Sep;128(9):1191-5. doi: 10.1001/archophthalmol.2010.200. Erratum in: Arch Ophthalmol. 2010 Nov;128(11):1431.|Balasubramanian SA, Pye DC, Willcox MD. Are proteinases the reason for keratoconus? Curr Eye Res. 2010 Mar;35(3):185-91. doi: 10.3109/02713680903477824. Review.|Balasubramanian SA, Mohan S, Pye DC, Willcox MD. Proteases, proteolysis and inflammatory molecules in the tears of people with keratoconus. Acta Ophthalmol. 2012 Jun;90(4):e303-9. doi: 10.1111/j.1755-3768.2011.02369.x. Epub 2012 Mar 13.|Macsai MS, Varley GA, Krachmer JH. Development of keratoconus after contact lens wear. Patient characteristics. Arch Ophthalmol. 1990 Apr;108(4):534-8.|Saad A, Gatinel D. Evaluation of total and corneal wavefront high order aberrations for the detection of forme fruste keratoconus. Invest Ophthalmol Vis Sci. 2012 May 17;53(6):2978-92. doi: 10.1167/iovs.11-8803.|Bessho K, Maeda N, Kuroda T, Fujikado T, Tano Y, Oshika T. Automated keratoconus detection using height data of anterior and posterior corneal surfaces. Jpn J Ophthalmol. 2006 Sep-Oct;50(5):409-416. doi: 10.1007/s10384-006-0349-6.|Maeda N, Klyce SD, Smolek MK, Thompson HW. Automated keratoconus screening with corneal topography analysis. Invest Ophthalmol Vis Sci. 1994 May;35(6):2749-57.|Matthews FJ, Cook SD, Majid MA, Dick AD, Smith VA. Changes in the balance of the tissue inhibitor of matrix metalloproteinases (TIMPs)-1 and -3 may promote keratocyte apoptosis in keratoconus. Exp Eye Res. 2007 Jun;84(6):1125-34. Epub 2007 Mar 7.|McGhee CN. 2008 Sir Norman McAlister Gregg Lecture: 150 years of practical observations on the conical cornea--what have we learned? Clin Exp Ophthalmol. 2009 Mar;37(2):160-76. doi: 10.1111/j.1442-9071.2009.02009.x.|Mikami T, Meguro A, Teshigawara T, Takeuchi M, Uemoto R, Kawagoe T, Nomura E, Asukata Y, Ishioka M, Iwasaki M, Fukagawa K, Konomi K, Shimazaki J, Nishida T, Mizuki N. Interleukin 1 beta promoter polymorphism is associated with keratoconus in a Japanese population. Mol Vis. 2013 Apr 11;19:845-51. Print 2013.|Nielsen K, Hjortdal J, Pihlmann M, Corydon TJ. Update on the keratoconus genetics. Acta Ophthalmol. 2013 Mar;91(2):106-13. doi: 10.1111/j.1755-3768.2012.02400.x. Epub 2012 Apr 4. Review.|Chan S, Freund PR, MacDonald I. Advances in the genetics of eye diseases. Curr Opin Pediatr. 2013 Dec;25(6):645-52. doi: 10.1097/MOP.0000000000000026. Review.|Nilforoushan MR, Speaker M, Marmor M, Abramson J, Tullo W, Morschauser D, Latkany R. Comparative evaluation of refractive surgery candidates with Placido topography, Orbscan II, Pentacam, and wavefront analysis. J Cataract Refract Surg. 2008 Apr;34(4):623-31. doi: 10.1016/j.jcrs.2007.11.054.|Ohtoshi A, Wang SW, Maeda H, Saszik SM, Frishman LJ, Klein WH, Behringer RR. Regulation of retinal cone bipolar cell differentiation and photopic vision by the CVC homeobox gene Vsx1. Curr Biol. 2004 Mar 23;14(6):530-6.|Ortak H, Söğüt E, Taş U, Mesci C, Mendil D. The relation between keratoconus and plasma levels of MMP-2, zinc, and SOD. Cornea. 2012 Sep;31(9):1048-51. doi: 10.1097/ICO.0b013e318254c028.|Owens H, Gamble GD, Bjornholdt MC, Boyce NK, Keung L. Topographic indications of emerging keratoconus in teenage New Zealanders. Cornea. 2007 Apr;26(3):312-8.|Pihlblad MS, Schaefer DP. Eyelid laxity, obesity, and obstructive sleep apnea in keratoconus. Cornea. 2013 Sep;32(9):1232-6. doi: 10.1097/ICO.0b013e318281e755.|Parker JS, van Dijk K, Melles GR. Treatment options for advanced keratoconus: A review. Surv Ophthalmol. 2015 Sep-Oct;60(5):459-80. doi: 10.1016/j.survophthal.2015.02.004. Epub 2015 Mar 5. Review.|Randleman JB, Dupps WJ Jr, Santhiago MR, Rabinowitz YS, Koch DD, Stulting RD, Klyce SD. Screening for Keratoconus and Related Ectatic Corneal Disorders. Cornea. 2015 Aug;34(8):e20-2. doi: 10.1097/ICO.0000000000000500.|Steinberg J, Aubke-Schultz S, Frings A, Hülle J, Druchkiv V, Richard G, Katz T, Linke SJ. Correlation of the KISA% index and Scheimpflug tomography in 'normal', 'subclinical', 'keratoconus-suspect' and 'clinically manifest' keratoconus eyes. Acta Ophthalmol. 2015 May;93(3):e199-207. doi: 10.1111/aos.12590.|Tang YG, Picornell Y, Su X, Li X, Yang H, Rabinowitz YS. Three VSX1 gene mutations, L159M, R166W, and H244R, are not associated with keratoconus. Cornea. 2008 Feb;27(2):189-92. doi: 10.1097/ICO.0b013e31815a50e7.|Rabinowitz YS. The genetics of keratoconus. Ophthalmol Clin North Am. 2003 Dec;16(4):607-20, vii. Review.|Wang Y, Rabinowitz YS, Rotter JI, Yang H. Genetic epidemiological study of keratoconus: evidence for major gene determination. Am J Med Genet. 2000 Aug 28;93(5):403-9.|Rabinowitz YS. Keratoconus. Surv Ophthalmol. 1998 Jan-Feb;42(4):297-319. Review.|Romero-Jiménez M, Santodomingo-Rubido J, Wolffsohn JS. Keratoconus: a review. Cont Lens Anterior Eye. 2010 Aug;33(4):157-66; quiz 205. doi: 10.1016/j.clae.2010.04.006. Review.|Rose NJ, Mackay K, Byers PH, Dalgleish R. A Gly238Ser substitution in the alpha 2 chain of type I collagen results in osteogenesis imperfecta type III. Hum Genet. 1995 Feb;95(2):215-8.|Saee-Rad S, Raoofian R, Mahbod M, Miraftab M, Mojarrad M, Asgari S, Rezvan F, Hashemi H. Analysis of superoxide dismutase 1, dual-specificity phosphatase 1, and transforming growth factor, beta 1 genes expression in keratoconic and non-keratoconic corneas. Mol Vis. 2013 Dec 8;19:2501-7. eCollection 2013.|Saee-Rad S, Hashemi H, Miraftab M, Noori-Daloii MR, Chaleshtori MH, Raoofian R, Jafari F, Greene W, Fakhraie G, Rezvan F, Heidari M. Mutation analysis of VSX1 and SOD1 in Iranian patients with keratoconus. Mol Vis. 2011;17:3128-36. Epub 2011 Nov 30.|Semina EV, Mintz-Hittner HA, Murray JC. Isolation and characterization of a novel human paired-like homeodomain-containing transcription factor gene, VSX1, expressed in ocular tissues. Genomics. 2000 Jan 15;63(2):289-93.|Tai LY, Khaw KW, Ng CM, Subrayan V. Central corneal thickness measurements with different imaging devices and ultrasound pachymetry. Cornea. 2013 Jun;32(6):766-71. doi: 10.1097/ICO.0b013e318269938d.|Tuft SJ, Hassan H, George S, Frazer DG, Willoughby CE, Liskova P. Keratoconus in 18 pairs of twins. Acta Ophthalmol. 2012 Sep;90(6):e482-6. doi: 10.1111/j.1755-3768.2012.02448.x. Epub 2012 Jun 8.|Uçakhan ÖÖ, Cetinkor V, Özkan M, Kanpolat A. Evaluation of Scheimpflug imaging parameters in subclinical keratoconus, keratoconus, and normal eyes. J Cataract Refract Surg. 2011 Jun;37(6):1116-24. doi: 10.1016/j.jcrs.2010.12.049.|Udar N, Atilano SR, Brown DJ, Holguin B, Small K, Nesburn AB, Kenney MC. SOD1: a candidate gene for keratoconus. Invest Ophthalmol Vis Sci. 2006 Aug;47(8):3345-51.|Vazirani J, Basu S. Keratoconus: current perspectives. Clin Ophthalmol. 2013;7:2019-30. doi: 10.2147/OPTH.S50119. Epub 2013 Oct 14. Review.|Wagner H, Barr JT, Zadnik K. Collaborative Longitudinal Evaluation of Keratoconus (CLEK) Study: methods and findings to date. Cont Lens Anterior Eye. 2007 Sep;30(4):223-32. Epub 2007 May 3.|Wegener A, Laser-Junga H. Photography of the anterior eye segment according to Scheimpflug's principle: options and limitations - a review. Clin Exp Ophthalmol. 2009 Jan;37(1):144-54. doi: 10.1111/j.1442-9071.2009.02018.x. Review.|Weissman BA, Ehrlich M, Levenson JE, Pettit TH. Four cases of keratoconus and posterior polymorphous corneal dystrophy. Optom Vis Sci. 1989 Apr;66(4):243-6.|Wilson SE, He YG, Weng J, Li Q, McDowall AW, Vital M, Chwang EL. Epithelial injury induces keratocyte apoptosis: hypothesized role for the interleukin-1 system in the modulation of corneal tissue organization and wound healing. Exp Eye Res. 1996 Apr;62(4):325-7.|Wollensak G, Spoerl E, Seiler T. Riboflavin/ultraviolet-a-induced collagen crosslinking for the treatment of keratoconus. Am J Ophthalmol. 2003 May;135(5):620-7.|Wojcik KA, Blasiak J, Szaflik J, Szaflik JP. Role of biochemical factors in the pathogenesis of keratoconus. Acta Biochim Pol. 2014;61(1):55-62. Epub 2014 Mar 18.|Zadnik K, Barr JT, Edrington TB, Everett DF, Jameson M, McMahon TT, Shin JA, Sterling JL, Wagner H, Gordon MO. Baseline findings in the Collaborative Longitudinal Evaluation of Keratoconus (CLEK) Study. Invest Ophthalmol Vis Sci. 1998 Dec;39(13):2537-46.|Zelko IN, Mariani TJ, Folz RJ. Superoxide dismutase multigene family: a comparison of the CuZn-SOD (SOD1), Mn-SOD (SOD2), and EC-SOD (SOD3) gene structures, evolution, and expression. Free Radic Biol Med. 2002 Aug 1;33(3):337-49. Review.	Keratoconus|Keratoconus, Unspecified, Bilateral EVALUATION OF VSX1, SOD1, and TIMP3 genes NA NA NA Other All	Evaluation of Tomographic and Genetic Aspects of Keratoconus Patients Compared to Sounds Corneas	Interventional	Completed	N/A	2	210	keratoconus	tissue inhibitor of metalloproteinase-3	NA
NCT03071601	NA	NA	NA	NA	NA	NA	NA	NA	NA	NA	NA	22694845|15572968	McNulty RJ, Handley TP, Devlin MF. Reducing the need for general anaesthesia in children: use of LAT gel in treating facial lacerations. Br J Oral Maxillofac Surg. 2013 Sep;51(6):e130-1. doi: 10.1016/j.bjoms.2012.04.259. Epub 2012 Jun 12.|White NJ, Kim MK, Brousseau DC, Bergholte J, Hennes H. The anesthetic effectiveness of lidocaine-adrenaline-tetracaine gel on finger lacerations. Pediatr Emerg Care. 2004 Dec;20(12):812-5.	Laceration|Pain, Acute Lidocaine-Prilocaine Cream 2.5-2.5%|Lidocaine 1% Epinephrine 0.005mg/mL solution Parallel Assignment Treatment Randomized Drug|Drug All	Prospective Evaluation of Topical Analgesia for Laceration Repair in the Emergency Department	Interventional	Unknown status	Phase 4	2	126	lacerations|acute pain|emergencies	lidocaine, prilocaine drug combination|lidocaine|prilocaine|epinephrine	NA
NCT03071783	NA	NA	NA	NA	NA	NA	NA	NA	NA	NA	NA	25558833	Pettersson K, Ajne J, Yousaf K, Sturm D, Westgren M, Ajne G. Traction force during vacuum extraction: a prospective observational study. BJOG. 2015 Dec;122(13):1809-16. doi: 10.1111/1471-0528.13222. Epub 2015 Jan 5.	Hypoxic Ischemic Encephalopathy|Neonatal Convulsions|Subgaleal Hematoma Vacuum extraction intelligent system Parallel Assignment Prevention Randomized Device Female	Intra-operative Feed Back on Traction Force During Vacuum Extraction: Safe Vacuum Extraction Alliance	Interventional	Completed	N/A	2	800	brain ischemia|brain diseases|hematoma|hypoxia-ischemia, brain|seizures	NA	NA
NCT03072082	NA	NA	NA	NA	NA	NA	NA	NA	NA	NA	NA	27480425|20681275|27847338|20432394|20531008|23303884|22019563|26142341|23173251|27491230	Zhao D. [Why dentists need to learn the epidemiological status and prevention strategy of coronary heart disease in China]. Zhonghua Kou Qiang Yi Xue Za Zhi. 2016 Jul;51(7):385-6. doi: 10.3760/cma.j.issn.1002-0098.2016.07.001. Chinese.|Zhu H, Luo XP, Wang LJ. [Evaluation on clinical effect of long-term shexiang baoxin pill administration for treatment of coronary heart disease]. Zhongguo Zhong Xi Yi Jie He Za Zhi. 2010 May;30(5):474-7. Chinese.|Zhou Z, Shen W, Yu L, Xu C, Wu Q. A Chinese patent medicine, Shexiang Baoxin Pill, for Non-ST-elevation acute coronary syndromes: A systematic review. J Ethnopharmacol. 2016 Dec 24;194:1130-1139. doi: 10.1016/j.jep.2016.11.024. Epub 2016 Nov 12.|Williams B, Menon M, Satran D, Hayward D, Hodges JS, Burke MN, Johnson RK, Poulose AK, Traverse JH, Henry TD. Patients with coronary artery disease not amenable to traditional revascularization: prevalence and 3-year mortality. Catheter Cardiovasc Interv. 2010 May 1;75(6):886-91. doi: 10.1002/ccd.22431.|Gupta S, Pressman GS, Morris DL, Figueredo VM. Distribution of left ventricular ejection fraction in angina patients with severe coronary artery disease not amenable to revascularization. Coron Artery Dis. 2010 Aug;21(5):278-80. doi: 10.1097/MCA.0b013e32833bdf53.|Chan AW, Tetzlaff JM, Gøtzsche PC, Altman DG, Mann H, Berlin JA, Dickersin K, Hróbjartsson A, Schulz KF, Parulekar WR, Krleza-Jeric K, Laupacis A, Moher D. SPIRIT 2013 explanation and elaboration: guidance for protocols of clinical trials. BMJ. 2013 Jan 8;346:e7586. doi: 10.1136/bmj.e7586.|Schulz KF, Altman DG, Moher D; CONSORT Group. CONSORT 2010 statement: updated guidelines for reporting parallel group randomised trials. Int J Surg. 2011;9(8):672-7. doi: 10.1016/j.ijsu.2011.09.004. Epub 2011 Oct 13.|Wang L, Mao S, Qi JY, Ren Y, Guo XF, Chen KJ, Zhang MZ. Effect of Danlou Tablet () on peri-procedural myocardial injury among patients undergoing percutaneous coronary intervention for non-ST elevation acute coronary syndrome: A study protocol of a multicenter, randomized, controlled trial. Chin J Integr Med. 2015 Sep;21(9):662-6. doi: 10.1007/s11655-015-2284-1. Epub 2015 Jul 4.|Wang SH, Wang J, Li J. [Efficacy assessment of treating patients with coronary heart disease angina of phlegm and stasis mutual obstruction syndrome by Danlou tablet]. Zhongguo Zhong Xi Yi Jie He Za Zhi. 2012 Aug;32(8):1051-5. Chinese.|Chen J, Cai HW, Miao J, Xu XM, Mao W. [Danlou Tablet Fought against Inflammatory Reaction in Atherosclerosis Rats with Intermingled Phlegm and Blood Stasis Syndrome and Its Mechanism Study]. Zhongguo Zhong Xi Yi Jie He Za Zhi. 2016 Jun;36(6):703-8. Chinese.	Coronary Artery Disease(CAD) Danlou Tablet|DanLou Tablet placebo|Aspirin Enteric-coated Tablets|Clopidogrel Hydrogen Sulfate 75 MG Oral Tablet|Atorvastatin calcium|Isosorbide Mononitrate Tab 20 MG|Metoprolol Tartrate Tab 25 MG|Trimetazidine Dihydrochloride Tablets Parallel Assignment Treatment Randomized Drug|Drug|Drug|Drug|Drug|Drug|Drug|Drug All	Curative Effect Evaluation of Danlou Tablet on Coronary Artery Disease Not Amenable to Revascularization	Interventional	Unknown status	Phase 4	2	440	coronary disease|myocardial ischemia|coronary artery disease	isosorbide|isosorbide dinitrate|isosorbide-5-mononitrate|clopidogrel|metoprolol|calcium|trimetazidine|atorvastatin|aspirin	NA
NCT03072121	NA	NA	NA	NA	NA	NA	NA	NA	NA	NA	NA	27480425|20681275|27847338|20432394|20531008|23303884|22019563	Zhao D. [Why dentists need to learn the epidemiological status and prevention strategy of coronary heart disease in China]. Zhonghua Kou Qiang Yi Xue Za Zhi. 2016 Jul;51(7):385-6. doi: 10.3760/cma.j.issn.1002-0098.2016.07.001. Chinese.|Zhu H, Luo XP, Wang LJ. [Evaluation on clinical effect of long-term shexiang baoxin pill administration for treatment of coronary heart disease]. Zhongguo Zhong Xi Yi Jie He Za Zhi. 2010 May;30(5):474-7. Chinese.|Zhou Z, Shen W, Yu L, Xu C, Wu Q. A Chinese patent medicine, Shexiang Baoxin Pill, for Non-ST-elevation acute coronary syndromes: A systematic review. J Ethnopharmacol. 2016 Dec 24;194:1130-1139. doi: 10.1016/j.jep.2016.11.024. Epub 2016 Nov 12.|Williams B, Menon M, Satran D, Hayward D, Hodges JS, Burke MN, Johnson RK, Poulose AK, Traverse JH, Henry TD. Patients with coronary artery disease not amenable to traditional revascularization: prevalence and 3-year mortality. Catheter Cardiovasc Interv. 2010 May 1;75(6):886-91. doi: 10.1002/ccd.22431.|Gupta S, Pressman GS, Morris DL, Figueredo VM. Distribution of left ventricular ejection fraction in angina patients with severe coronary artery disease not amenable to revascularization. Coron Artery Dis. 2010 Aug;21(5):278-80. doi: 10.1097/MCA.0b013e32833bdf53.|Chan AW, Tetzlaff JM, Gøtzsche PC, Altman DG, Mann H, Berlin JA, Dickersin K, Hróbjartsson A, Schulz KF, Parulekar WR, Krleza-Jeric K, Laupacis A, Moher D. SPIRIT 2013 explanation and elaboration: guidance for protocols of clinical trials. BMJ. 2013 Jan 8;346:e7586. doi: 10.1136/bmj.e7586.|Schulz KF, Altman DG, Moher D; CONSORT Group. CONSORT 2010 statement: updated guidelines for reporting parallel group randomised trials. Int J Surg. 2011;9(8):672-7. doi: 10.1016/j.ijsu.2011.09.004. Epub 2011 Oct 13.	Coronary Artery Disease(CAD) Shexiang Baoxin pill|SBP placebo|Aspirin Enteric-coated Tablets|Clopidogrel Hydrogen Sulfate 75 MG Oral Tablet|Atorvastatin Calcium|Isosorbide Mononitrate Tab 20 MG|Metoprolol Tartrate Tab 25 MG|Trimetazidine Dihydrochloride Tablets Parallel Assignment Treatment Randomized Drug|Drug|Drug|Drug|Drug|Drug|Drug|Drug All	Curative Effect Evaluation of Shexiang Baoxin Pill on Coronary Artery Disease Not Amenable to Revascularization	Interventional	Unknown status	Phase 4	2	440	coronary disease|coronary artery disease|myocardial ischemia	isosorbide dinitrate|metoprolol|isosorbide|atorvastatin|isosorbide-5-mononitrate|clopidogrel|aspirin|calcium|trimetazidine	NA
NCT03072277	NA	NA	NA	NA	NA	NA	NA	NA	NA	NA	NA	33023067|33668849	Khandelwal S, Kondal D, Chaudhry M, Patil K, Swamy MK, Metgud D, Jogalekar S, Kamate M, Divan G, Gupta R, Prabhakaran D, Tandon N, Ramakrishnan U, Stein AD. Effect of Maternal Docosahexaenoic Acid (DHA) Supplementation on Offspring Neurodevelopment at 12 Months in India: A Randomized Controlled Trial. Nutrients. 2020 Oct 3;12(10). pii: E3041. doi: 10.3390/nu12103041.|Khandelwal S, Kondal D, Chaudhry M, Patil K, Swamy MK, Pujeri G, Mane SB, Kudachi Y, Gupta R, Ramakrishnan U, Stein AD, Prabhakaran D, Tandon N. Prenatal Maternal Docosahexaenoic Acid (DHA) Supplementation and Newborn Anthropometry in India: Findings from DHANI. Nutrients. 2021 Feb 25;13(3). pii: 730. doi: 10.3390/nu13030730.	Pregnancy Docosa Hexaenoic Acid (DHA)|Placebo Parallel Assignment Prevention Randomized Dietary Supplement|Dietary Supplement Female	Maternal DHA Supplementation and Offspring Neurodevelopment in India (DHANI-2)	Interventional	Completed	Phase 3	2	957	NA	NA	NA
NCT03072537	NA	NA	NA	NA	NA	NA	NA	NA	NA	NA	NA	24197766|23959541|21403802|21091288|18924580|18555834|17426657|29461564|28931448|29089407	Kapellen TM, Gausche R, Dost A, Wiegand S, Flechtner-Mors M, Keller E, Kiess W, Holl RW; DPV-Science-Initiative of the German Competence Network Diabetes and the German Competence Network Obesity (Consortium LARGE). Children and adolescents with type 1 diabetes in Germany are more overweight than healthy controls: results comparing DPV database and CrescNet database. J Pediatr Endocrinol Metab. 2014 Mar;27(3-4):209-14. doi: 10.1515/jpem-2013-0381.|Miersch A, Vogel M, Gausche R, Siekmeyer W, Pfäffle R, Dittrich K, Kiess W. Blood pressure tracking in children and adolescents. Pediatr Nephrol. 2013 Dec;28(12):2351-9.|Hoepffner W, Pfäffle R, Gausche R, Meigen C, Keller E. Early detection of growth disorders with the CrescNet system at the Leipzig treatment center. Dtsch Arztebl Int. 2011 Feb;108(8):123-8. doi: 10.3238/arztebl.2011.0123. Epub 2011 Feb 25.|Blüher S, Meigen C, Gausche R, Keller E, Pfäffle R, Sabin M, Werther G, Odeh R, Kiess W. Age-specific stabilization in obesity prevalence in German children: a cross-sectional study from 1999 to 2008. Int J Pediatr Obes. 2011 Jun;6(2-2):e199-206. doi: 10.3109/17477166.2010.526305. Epub 2010 Nov 23.|Heger S, Körner A, Meigen C, Gausche R, Keller A, Keller E, Kiess W. Impact of weight status on the onset and parameters of puberty: analysis of three representative cohorts from central Europe. J Pediatr Endocrinol Metab. 2008 Sep;21(9):865-77.|Meigen C, Keller A, Gausche R, Kromeyer-Hauschild K, Blüher S, Kiess W, Keller E. Secular trends in body mass index in German children and adolescents: a cross-sectional data analysis via CrescNet between 1999 and 2006. Metabolism. 2008 Jul;57(7):934-9. doi: 10.1016/j.metabol.2008.02.008.|Körner A, Kratzsch J, Gausche R, Schaab M, Erbs S, Kiess W. New predictors of the metabolic syndrome in children--role of adipocytokines. Pediatr Res. 2007 Jun;61(6):640-5. Review.|Beger C, Merker A, Mumm R, Gausche R. Growth prediction of small for gestational age infants within the first weeks after birth. Anthropol Anz. 2018 Jun 11;74(5):377-382. doi: 10.1127/anthranz/2018/0820. Epub 2018 Feb 20.|Keß A, Spielau U, Beger C, Gausche R, Vogel M, Lipek T, Körner A, Pfäffle R, Kiess W. Further stabilization and even decrease in the prevalence rates of overweight and obesity in German children and adolescents from 2005 to 2015: a cross-sectional and trend analysis. Public Health Nutr. 2017 Dec;20(17):3075-3083. doi: 10.1017/S1368980017002257. Epub 2017 Sep 21.|Thiele AG, Gausche R, Lindenberg C, Beger C, Arelin M, Rohde C, Mütze U, Weigel JF, Mohnike K, Baerwald C, Scholz M, Kiess W, Pfäffle R, Beblo S. Growth and Final Height Among Children With Phenylketonuria. Pediatrics. 2017 Nov;140(5). pii: e20170015. doi: 10.1542/peds.2017-0015.	Child Development|Growth Disorders|Obesity NA NA NA NA NA All	NA	NA	NA	NA	NA	NA	growth disorders	NA	NA
NCT03072602	NA	NA	NA	NA	NA	NA	NA	NA	NA	NA	NA	26892417|25595796|27185878	Arora P, Wu C, Hamid T, Arora G, Agha O, Allen K, Tainsh RET, Hu D, Ryan RA, Domian IJ, Buys ES, Bloch DB, Prabhu SD, Bloch KD, Newton-Cheh C, Wang TJ. Acute Metabolic Influences on the Natriuretic Peptide System in Humans. J Am Coll Cardiol. 2016 Feb 23;67(7):804-812. doi: 10.1016/j.jacc.2015.11.049.|Arora P, Reingold J, Baggish A, Guanaga DP, Wu C, Ghorbani A, Song Y, Chen-Tournaux A, Khan AM, Tainsh LT, Buys ES, Williams JS, Heublein DM, Burnett JC, Semigran MJ, Bloch KD, Scherrer-Crosbie M, Newton-Cheh C, Kaplan LM, Wang TJ. Weight loss, saline loading, and the natriuretic peptide system. J Am Heart Assoc. 2015 Jan 16;4(1):e001265. doi: 10.1161/JAHA.114.001265.|Wu C, Arora P, Agha O, Hurst LA, Allen K, Nathan DI, Hu D, Jiramongkolchai P, Smith JG, Melander O, Trenson S, Janssens SP, Domian I, Wang TJ, Bloch KD, Buys ES, Bloch DB, Newton-Cheh C. Novel MicroRNA Regulators of Atrial Natriuretic Peptide Production. Mol Cell Biol. 2016 Jun 29;36(14):1977-87. doi: 10.1128/MCB.01114-15. Print 2016 Jul 15.	Healthy|Metabolic Syndrome|Natriuretic Peptides Study diet|Glucose Challenge NA NA NA Dietary Supplement|Other All	Racial Differences in the Natriuretic Peptide Response to Glucose Challenge	Interventional	Completed	N/A	2	72	metabolic syndrome	NA	NA
NCT03072940	NA	NA	NA	NA	NA	NA	NA	NA	NA	NA	NA	26920675	Ehrminger M, Latimier A, Pyatigorskaya N, Garcia-Lorenzo D, Leu-Semenescu S, Vidailhet M, Lehericy S, Arnulf I. The coeruleus/subcoeruleus complex in idiopathic rapid eye movement sleep behaviour disorder. Brain. 2016 Apr;139(Pt 4):1180-8. doi: 10.1093/brain/aww006. Epub 2016 Feb 26.	Healthy|REM Sleep Behavior Disorder Clinical investigations NA NA NA Other All	NA	NA	NA	NA	NA	NA	mental disorders|rem sleep behavior disorder	NA	NA
NCT03073317	NA	NA	NA	NA	NA	NA	NA	NA	NA	NA	NA	15947178|23741776|26735990|21185591|23927768|19265049|20482822|24215470|25861796|23954534|12908998|17092344|16829207|11879422|20733449|19070896|23906160	Redman CW, Sargent IL. Latest advances in understanding preeclampsia. Science. 2005 Jun 10;308(5728):1592-4. Review.|WHO Recommendations for Prevention and Treatment of Pre-Eclampsia and Eclampsia. Geneva: World Health Organization; 2011.|Zeisler H, Llurba E, Chantraine F, Vatish M, Staff AC, Sennström M, Olovsson M, Brennecke SP, Stepan H, Allegranza D, Dilba P, Schoedl M, Hund M, Verlohren S. Predictive Value of the sFlt-1:PlGF Ratio in Women with Suspected Preeclampsia. N Engl J Med. 2016 Jan 7;374(1):13-22. doi: 10.1056/NEJMoa1414838.|von Dadelszen P, Payne B, Li J, Ansermino JM, Broughton Pipkin F, Côté AM, Douglas MJ, Gruslin A, Hutcheon JA, Joseph KS, Kyle PM, Lee T, Loughna P, Menzies JM, Merialdi M, Millman AL, Moore MP, Moutquin JM, Ouellet AB, Smith GN, Walker JJ, Walley KR, Walters BN, Widmer M, Lee SK, Russell JA, Magee LA; PIERS Study Group. Prediction of adverse maternal outcomes in pre-eclampsia: development and validation of the fullPIERS model. Lancet. 2011 Jan 15;377(9761):219-27. doi: 10.1016/S0140-6736(10)61351-7. Epub 2010 Dec 23.|Dantas EM, Pereira FV, Queiroz JW, Dantas DL, Monteiro GR, Duggal P, Azevedo Mde F, Jeronimo SM, Araújo AC. Preeclampsia is associated with increased maternal body weight in a northeastern Brazilian population. BMC Pregnancy Childbirth. 2013 Aug 8;13:159. doi: 10.1186/1471-2393-13-159.|Kajantie E, Eriksson JG, Osmond C, Thornburg K, Barker DJ. Pre-eclampsia is associated with increased risk of stroke in the adult offspring: the Helsinki birth cohort study. Stroke. 2009 Apr;40(4):1176-80. doi: 10.1161/STROKEAHA.108.538025. Epub 2009 Mar 5.|Passini R Jr, Tedesco RP, Marba ST, Cecatti JG, Guinsburg R, Martinez FE, Nomura ML; Brazilian Network of Studies on Reproductive and Perinatal Health. Brazilian multicenter study on prevalence of preterm birth and associated factors. BMC Pregnancy Childbirth. 2010 May 19;10:22. doi: 10.1186/1471-2393-10-22.|Camargo EB, Moraes LF, Souza CM, Akutsu R, Barreto JM, da Silva EM, Betrán AP, Torloni MR. Survey of calcium supplementation to prevent preeclampsia: the gap between evidence and practice in Brazil. BMC Pregnancy Childbirth. 2013 Nov 11;13:206. doi: 10.1186/1471-2393-13-206.|Chappell LC, Milne F, Shennan A. Is early induction or expectant management more beneficial in women with late preterm pre-eclampsia? BMJ. 2015 Apr 10;350:h191. doi: 10.1136/bmj.h191. Review.|Vigil-De Gracia P, Reyes Tejada O, Calle Miñaca A, Tellez G, Chon VY, Herrarte E, Villar A, Ludmir J. Expectant management of severe preeclampsia remote from term: the MEXPRE Latin Study, a randomized, multicenter clinical trial. Am J Obstet Gynecol. 2013 Nov;209(5):425.e1-8. doi: 10.1016/j.ajog.2013.08.016. Epub 2013 Aug 14.|von Dadelszen P, Magee LA, Roberts JM. Subclassification of preeclampsia. Hypertens Pregnancy. 2003;22(2):143-8. Review.|Brown CA, Lilford RJ. The stepped wedge trial design: a systematic review. BMC Med Res Methodol. 2006 Nov 8;6:54. Review.|Hussey MA, Hughes JP. Design and analysis of stepped wedge cluster randomized trials. Contemp Clin Trials. 2007 Feb;28(2):182-91. Epub 2006 Jul 7. Review.|Harvey G, Loftus-Hills A, Rycroft-Malone J, Titchen A, Kitson A, McCormack B, Seers K. Getting evidence into practice: the role and function of facilitation. J Adv Nurs. 2002 Mar;37(6):577-88. Review.|von Dadelszen P, Sawchuck D, McMaster R, Douglas MJ, Lee SK, Saunders S, Liston RM, Magee LA; Translating Evidence-Based Surveillance and Treatment Strategies (TESS) Group. The active implementation of pregnancy hypertension guidelines in British Columbia. Obstet Gynecol. 2010 Sep;116(3):659-666. doi: 10.1097/AOG.0b013e3181eb669d.|Roberts JM, Hubel CA. The two stage model of preeclampsia: variations on the theme. Placenta. 2009 Mar;30 Suppl A:S32-7. doi: 10.1016/j.placenta.2008.11.009. Epub 2008 Dec 13.|Myers JE, Kenny LC, McCowan LM, Chan EH, Dekker GA, Poston L, Simpson NA, North RA; SCOPE consortium. Angiogenic factors combined with clinical risk factors to predict preterm pre-eclampsia in nulliparous women: a predictive test accuracy study. BJOG. 2013 Sep;120(10):1215-23. doi: 10.1111/1471-0528.12195. Epub 2013 Mar 21.	Pre-Eclampsia|Premature Birth FullPIERS and sFlit/PLGF (Soluble fms-Like Tyrosine Kinase-1-to-Placental Growth Factor Ratio) NA NA NA Diagnostic Test Female	PREPARE, Prematurity Reduction by Pre-eclampsia Care	Interventional	Unknown status	N/A	2	800	pre-eclampsia|eclampsia|premature birth	mitogens	NA
NCT03073330	NA	NA	NA	NA	NA	NA	NA	NA	NA	NA	NA	12081977	Southwick AM, Wang LX, Long SR, Lee YC. Activity of Sinorhizobium meliloti NodAB and NodH enzymes on thiochitooligosaccharides. J Bacteriol. 2002 Jul;184(14):4039-43.	Gestational Diabetes GDM screening with 75 g 2 hour GTT|GDM screening with two step approach Parallel Assignment Diagnostic Randomized Diagnostic Test|Diagnostic Test Female	One Step Versus Two Step Approach for Gestational Diabetes Mellitus Screening	Interventional	Unknown status	N/A	2	284	diabetes, gestational	NA	NA
NCT03073525	NA	NA	NA	NA	NA	NA	NA	NA	NA	NA	NA	NA|NA	Rodney Paul Rocconi, Erin E. Stevens, Justin N. Bottsford-Miller, Sharad A. Ghamande, Phylicia Aaron, Gladice Wallraven, Ernest Bognar, Meghan Manley, Staci Horvath, Luisa Manning, John J. Nemunaitis, Thomas J Herzog, Bradley J. Monk, Robert L. Coleman, and Vigil Team (2020), A phase I combination study of vigil and atezolizumab in recurrent/refractory advanced-stage ovarian cancer: Efficacy assessment in BRCA1/2-wt patients. DOI: 10.1200/JCO.2020.38.15_suppl.3002 Journal of Clinical Oncology 38, no. 15_suppl (May 20, 2020) 3002-3002.|Rocconi, R. P. , E. E. Stevens, J. N. Bottsford-Miller, S. A. Ghamande, J. Elder, L. L. DeMars, A. Munkarah, P. Aaron, L. Stanbery, G. Wallraven, E. Bognar, M. Manley, S. Horvath, L. Manning, A. Walter, E. Galanis, T. Herzog, B. J. Monk, R. L. Coleman, and J. Nemunaitis. 'Proof of Principle Study of Sequential Combination Atezolizumab and Vigil in Relapsed Ovarian Cancer.', Cancer Gene Ther, Accepted.	Advanced Gynecological Cancers|Cervical Cancer|Ovarian Cancer|Uterine Cancer Vigil|Atezolizumab NA NA NA Biological|Drug Female	Trial of Atezolizumab and Vigil for Advanced Gynecological Cancers (A Companion Study to CL-PTL-119)	Interventional	Active, not recruiting	Phase 2	4	25	ovarian neoplasms|uterine neoplasms|uterine cervical neoplasms	atezolizumab	NA
NCT03073889	NA	NA	NA	NA	NA	NA	NA	NA	NA	NA	NA	11433201|8942596	Pakulski C, Nowicki R, Badowicz B, Bak P, Mikulski K, Wojnarska B. Effect of scalp infiltration with lidocaine on the circulatory response to craniotomy. Med Sci Monit. 2001 Jul-Aug;7(4):725-8.|Pinosky ML, Fishman RL, Reeves ST, Harvey SC, Patel S, Palesch Y, Dorman BH. The effect of bupivacaine skull block on the hemodynamic response to craniotomy. Anesth Analg. 1996 Dec;83(6):1256-61.	Aneurysm Scalp Nerve Block|Scalp infiltration|Ropivacaine Parallel Assignment Other Randomized Procedure|Procedure|Drug All	A Comparison Between Scalp Nerve Block and Scalp Infiltration	Interventional	Unknown status	N/A	3	45	aneurysm	ropivacaine	NA
NCT03074188	NA	NA	NA	NA	NA	NA	NA	NA	NA	NA	NA	25374834	Gautam NR, Gautam NS, Rao TH, Koganti R, Agarwal R, Alamanda M. Effect of end-stage renal disease on oral health in patients undergoing renal dialysis: A cross-sectional study. J Int Soc Prev Community Dent. 2014 Sep;4(3):164-9. doi: 10.4103/2231-0762.142006.	Chronic Kidney Diseases|Oral Disease NA NA NA NA NA All	NA	NA	NA	NA	NA	NA	renal insufficiency, chronic|mouth diseases|kidney diseases	NA	NA
NCT03074344	NA	NA	NA	NA	NA	NA	NA	NA	NA	NA	NA	11815344|24030535|2352956	Aragona P, Papa V, Micali A, Santocono M, Milazzo G. Long term treatment with sodium hyaluronate-containing artificial tears reduces ocular surface damage in patients with dry eye. Br J Ophthalmol. 2002 Feb;86(2):181-4.|Barabino S, Rolando M, Nardi M, Bonini S, Aragona P, Traverso CE. The effect of an artificial tear combining hyaluronic acid and tamarind seeds polysaccharide in patients with moderate dry eye syndrome: a new treatment for dry eye. Eur J Ophthalmol. 2014 Mar-Apr;24(2):173-8. doi: 10.5301/ejo.5000355. Epub 2013 Sep 9.|Frei B, Kim MC, Ames BN. Ubiquinol-10 is an effective lipid-soluble antioxidant at physiological concentrations. Proc Natl Acad Sci U S A. 1990 Jun;87(12):4879-83.	Dry Eye Syndrome XLHA+CoQ10|Hyaluronic acid (HA) Parallel Assignment Treatment Randomized Device|Device All	Cross-linked Hyaluronic Acid and Coenzyme Q10 in the Treatment of Dry Eye	Interventional	Completed	N/A	2	40	dry eye syndromes|keratoconjunctivitis sicca	hyaluronic acid	NA
NCT03074747	NA	NA	NA	NA	NA	NA	NA	NA	NA	NA	NA	14694254|18931212|22886843|21138886|16527797|17606028|24346178|22425575|26380759|18431117|22401881	Stradling JR, Davies RJ. Sleep. 1: Obstructive sleep apnoea/hypopnoea syndrome: definitions, epidemiology, and natural history. Thorax. 2004 Jan;59(1):73-8. Review.|Chung SA, Yuan H, Chung F. A systemic review of obstructive sleep apnea and its implications for anesthesiologists. Anesth Analg. 2008 Nov;107(5):1543-63. doi: 10.1213/ane.0b013e318187c83a. Review.|Joshi GP, Ankichetty SP, Gan TJ, Chung F. Society for Ambulatory Anesthesia consensus statement on preoperative selection of adult patients with obstructive sleep apnea scheduled for ambulatory surgery. Anesth Analg. 2012 Nov;115(5):1060-8. doi: 10.1213/ANE.0b013e318269cfd7. Epub 2012 Aug 10. Review.|Adesanya AO, Lee W, Greilich NB, Joshi GP. Perioperative management of obstructive sleep apnea. Chest. 2010 Dec;138(6):1489-98. doi: 10.1378/chest.10-1108. Review. Erratum in: Chest. 2011 Nov;140(5):1393.|Turner K, VanDenkerkhof E, Lam M, Mackillop W. Perioperative care of patients with obstructive sleep apnea - a survey of Canadian anesthesiologists. Can J Anaesth. 2006 Mar;53(3):299-304.|Mickelson SA. Preoperative and postoperative management of obstructive sleep apnea patients. Otolaryngol Clin North Am. 2007 Aug;40(4):877-89. Review.|American Society of Anesthesiologists Task Force on Perioperative Management of patients with obstructive sleep apnea. Practice guidelines for the perioperative management of patients with obstructive sleep apnea: an updated report by the American Society of Anesthesiologists Task Force on Perioperative Management of patients with obstructive sleep apnea. Anesthesiology. 2014 Feb;120(2):268-86. doi: 10.1097/ALN.0000000000000053. Review.|Fischer MK, Martinez D, Cassol CM, Rahmeier L, Vieira LR. Immediate and overnight recumbence-dependent changes of neck circumference: relationship with OSA severity in obese and nonobese subjects. Sleep Med. 2012 Jun;13(6):650-5. doi: 10.1016/j.sleep.2012.02.007. Epub 2012 Mar 17.|Franklin KA, Lindberg E. Obstructive sleep apnea is a common disorder in the population-a review on the epidemiology of sleep apnea. J Thorac Dis. 2015 Aug;7(8):1311-22. doi: 10.3978/j.issn.2072-1439.2015.06.11. Review.|Chung F, Yegneswaran B, Liao P, Chung SA, Vairavanathan S, Islam S, Khajehdehi A, Shapiro CM. Validation of the Berlin questionnaire and American Society of Anesthesiologists checklist as screening tools for obstructive sleep apnea in surgical patients. Anesthesiology. 2008 May;108(5):822-30. doi: 10.1097/ALN.0b013e31816d91b5.|Chung F, Subramanyam R, Liao P, Sasaki E, Shapiro C, Sun Y. High STOP-Bang score indicates a high probability of obstructive sleep apnoea. Br J Anaesth. 2012 May;108(5):768-75. doi: 10.1093/bja/aes022. Epub 2012 Mar 8.	Chiari Malformation|Organic Obstructive Sleep Apnea (Diagnosis)|Questionnaire questionnaires NA NA NA Diagnostic Test Male	NA	NA	NA	NA	NA	NA	arnold-chiari malformation|sleep apnea, obstructive|sleep apnea syndromes	NA	NA
NCT03074981	NA	NA	NA	NA	NA	NA	NA	NA	NA	NA	NA	NA|24385119	Topaz, M., Bisker, O., Litmanovitch, M., & Keren, G. Application of regulated oxygen-enriched negative pressure-assisted wound therapy in combating anaerobic infections. European Journal of Plastic Surgery, 34(5), 351-358, 2011|Topaz M, Carmel NN, Topaz G, Zilinsky I. A substitute for skin grafts, flaps, or internal tissue expanders in scalp defects following tumor ablative surgery. J Drugs Dermatol. 2014 Jan;13(1):48-55.	Complications Wounds Combined TopClosure & Vcare Alpha NA NA NA Device All	NA	NA	NA	NA	NA	NA	wounds and injuries	NA	NA
NCT03074994	NA	NA	NA	NA	NA	NA	NA	NA	NA	NA	NA	8236418|15486006|9917695|11251132|22827564|22161917|22623147|22065294|14601276|23815893|25450009|21048170|26507526|23886406|23881695|27099820|27455842|15991130|26583092|24385043	Heddle NM, Klama LN, Griffith L, Roberts R, Shukla G, Kelton JG. A prospective study to identify the risk factors associated with acute reactions to platelet and red cell transfusions. Transfusion. 1993 Oct;33(10):794-7.|Madjdpour C, Spahn DR. Allogeneic red blood cell transfusions: efficacy, risks, alternatives and indications. Br J Anaesth. 2005 Jul;95(1):33-42. Epub 2004 Oct 14. Review.|Fiebig E. Safety of the blood supply. Clin Orthop Relat Res. 1998 Dec;(357):6-18. Review.|Juelsgaard P, Larsen UT, Sørensen JV, Madsen F, Søballe K. Hypotensive epidural anesthesia in total knee replacement without tourniquet: reduced blood loss and transfusion. Reg Anesth Pain Med. 2001 Mar-Apr;26(2):105-10.|Sharma V, Fan J, Jerath A, Pang KS, Bojko B, Pawliszyn J, Karski JM, Yau T, McCluskey S, Wąsowicz M. Pharmacokinetics of tranexamic acid in patients undergoing cardiac surgery with use of cardiopulmonary bypass. Anaesthesia. 2012 Nov;67(11):1242-50. doi: 10.1111/j.1365-2044.2012.07266.x. Epub 2012 Jul 24.|Alshryda S, Sarda P, Sukeik M, Nargol A, Blenkinsopp J, Mason JM. Tranexamic acid in total knee replacement: a systematic review and meta-analysis. J Bone Joint Surg Br. 2011 Dec;93(12):1577-85. doi: 10.1302/0301-620X.93B12.26989. Review.|Yang ZG, Chen WP, Wu LD. Effectiveness and safety of tranexamic acid in reducing blood loss in total knee arthroplasty: a meta-analysis. J Bone Joint Surg Am. 2012 Jul 3;94(13):1153-9. doi: 10.2106/JBJS.K.00873.|Zhang H, Chen J, Chen F, Que W. The effect of tranexamic acid on blood loss and use of blood products in total knee arthroplasty: a meta-analysis. Knee Surg Sports Traumatol Arthrosc. 2012 Sep;20(9):1742-52. doi: 10.1007/s00167-011-1754-z. Epub 2011 Nov 8. Review.|Ho KM, Ismail H. Use of intravenous tranexamic acid to reduce allogeneic blood transfusion in total hip and knee arthroplasty: a meta-analysis. Anaesth Intensive Care. 2003 Oct;31(5):529-37.|Panteli M, Papakostidis C, Dahabreh Z, Giannoudis PV. Topical tranexamic acid in total knee replacement: a systematic review and meta-analysis. Knee. 2013 Oct;20(5):300-9. doi: 10.1016/j.knee.2013.05.014. Epub 2013 Jun 28. Review.|Wang H, Shen B, Zeng Y. Comparison of topical versus intravenous tranexamic acid in primary total knee arthroplasty: a meta-analysis of randomized controlled and prospective cohort trials. Knee. 2014 Dec;21(6):987-93. doi: 10.1016/j.knee.2014.09.010. Epub 2014 Oct 23. Review.|Wong J, Abrishami A, El Beheiry H, Mahomed NN, Roderick Davey J, Gandhi R, Syed KA, Muhammad Ovais Hasan S, De Silva Y, Chung F. Topical application of tranexamic acid reduces postoperative blood loss in total knee arthroplasty: a randomized, controlled trial. J Bone Joint Surg Am. 2010 Nov 3;92(15):2503-13. doi: 10.2106/JBJS.I.01518.|Jain NP, Nisthane PP, Shah NA. Combined Administration of Systemic and Topical Tranexamic Acid for Total Knee Arthroplasty: Can It Be a Better Regimen and Yet Safe? A Randomized Controlled Trial. J Arthroplasty. 2016 Feb;31(2):542-7. doi: 10.1016/j.arth.2015.09.029. Epub 2015 Sep 26.|Konig G, Hamlin BR, Waters JH. Topical tranexamic acid reduces blood loss and transfusion rates in total hip and total knee arthroplasty. J Arthroplasty. 2013 Oct;28(9):1473-6. doi: 10.1016/j.arth.2013.06.011. Epub 2013 Jul 23.|Ker K, Beecher D, Roberts I. Topical application of tranexamic acid for the reduction of bleeding. Cochrane Database Syst Rev. 2013 Jul 23;(7):CD010562. doi: 10.1002/14651858.CD010562.pub2. Review.|Winter SF, Santaguida C, Wong J, Fehlings MG. Systemic and Topical Use of Tranexamic Acid in Spinal Surgery: A Systematic Review. Global Spine J. 2016 May;6(3):284-95. doi: 10.1055/s-0035-1563609. Epub 2015 Sep 21. Review.|Pinsornsak P, Rojanavijitkul S, Chumchuen S. Peri-articular tranexamic acid injection in total knee arthroplasty: a randomized controlled trial. BMC Musculoskelet Disord. 2016 Jul 26;17:313. doi: 10.1186/s12891-016-1176-7.|Callaghan JJ, O'Rourke MR, Liu SS. Blood management: issues and options. J Arthroplasty. 2005 Jun;20(4 Suppl 2):51-4. Review.|Sa-ngasoongsong P, Chanplakorn P, Wongsak S, Uthadorn K, Panpikoon T, Jittorntam P, Aryurachai K, Angchaisukisiri P, Kawinwonggowit V. An In Vivo Study of Low-Dose Intra-Articular Tranexamic Acid Application with Prolonged Clamping Drain Method in Total Knee Replacement: Clinical Efficacy and Safety. Biomed Res Int. 2015;2015:164206. doi: 10.1155/2015/164206. Epub 2015 Oct 25.|Chang CH, Chang Y, Chen DW, Ueng SW, Lee MS. Topical tranexamic acid reduces blood loss and transfusion rates associated with primary total hip arthroplasty. Clin Orthop Relat Res. 2014 May;472(5):1552-7. doi: 10.1007/s11999-013-3446-0. Epub 2014 Jan 3.	Osteoarthritis,Knee Peri-articular TXA (15 mg/kg)|Intraarticular TXA 2 g (40 mL)|TXA combined with multimodal local anesthetic infiltration inject into peri-articular area|TXA 40 mL inject into intraaricular knee capsule Parallel Assignment Treatment Randomized Drug|Drug|Procedure|Procedure All	The Comparative Efficacy of Peri-articular and Intraarticular Tranexamic Acid in Total Knee Arthroplasty	Interventional	Unknown status	Phase 2	3	108	osteoarthritis, knee	anesthetics, local|anesthetics	NA
NCT03075319	NA	NA	NA	NA	NA	NA	NA	NA	NA	NA	NA	3612145|12728419|17823014|12068407|17823013|8245090|12851353|9802659|8680997|20033676|21496347|3809242	Ritter MA, Campbell ED. Effect of range of motion on the success of a total knee arthroplasty. J Arthroplasty. 1987;2(2):95-7.|Miner AL, Lingard EA, Wright EA, Sledge CB, Katz JN; Kinemax Outcomes Group. Knee range of motion after total knee arthroplasty: how important is this as an outcome measure? J Arthroplasty. 2003 Apr;18(3):286-94.|Meneghini RM, Pierson JL, Bagsby D, Ziemba-Davis M, Berend ME, Ritter MA. Is there a functional benefit to obtaining high flexion after total knee arthroplasty? J Arthroplasty. 2007 Sep;22(6 Suppl 2):43-6. Epub 2007 Jul 26.|Kurosaka M, Yoshiya S, Mizuno K, Yamamoto T. Maximizing flexion after total knee arthroplasty: the need and the pitfalls. J Arthroplasty. 2002 Jun;17(4 Suppl 1):59-62.|Fisher DA, Dierckman B, Watts MR, Davis K. Looks good but feels bad: factors that contribute to poor results after total knee arthroplasty. J Arthroplasty. 2007 Sep;22(6 Suppl 2):39-42. Epub 2007 Jul 26.|Harvey IA, Barry K, Kirby SP, Johnson R, Elloy MA. Factors affecting the range of movement of total knee arthroplasty. J Bone Joint Surg Br. 1993 Nov;75(6):950-5.|Ritter MA, Harty LD, Davis KE, Meding JB, Berend ME. Predicting range of motion after total knee arthroplasty. Clustering, log-linear regression, and regression tree analysis. J Bone Joint Surg Am. 2003 Jul;85(7):1278-85.|Dennis DA, Komistek RD, Stiehl JB, Walker SA, Dennis KN. Range of motion after total knee arthroplasty: the effect of implant design and weight-bearing conditions. J Arthroplasty. 1998 Oct;13(7):748-52.|Sharma L, Sinacore J, Daugherty C, Kuesis DT, Stulberg SD, Lewis M, Baumann G, Chang RW. Prognostic factors for functional outcome of total knee replacement: a prospective study. J Gerontol A Biol Sci Med Sci. 1996 Jul;51(4):M152-7.|Bonnin M, Laurent JR, Parratte S, Zadegan F, Badet R, Bissery A. Can patients really do sport after TKA? Knee Surg Sports Traumatol Arthrosc. 2010 Jul;18(7):853-62. doi: 10.1007/s00167-009-1009-4. Epub 2009 Dec 24.|Naylor JM, Ko V, Adie S, Gaskin C, Walker R, Harris IA, Mittal R. Validity and reliability of using photography for measuring knee range of motion: a methodological study. BMC Musculoskelet Disord. 2011 Apr 18;12:77. doi: 10.1186/1471-2474-12-77.|Gogia PP, Braatz JH, Rose SJ, Norton BJ. Reliability and validity of goniometric measurements at the knee. Phys Ther. 1987 Feb;67(2):192-5.	Osteoarthritis, Knee Received perioperative photograph|Didn't receive perioperative photograph Parallel Assignment Treatment Randomized Procedure|Procedure All	Use of Perioperative Photograph as a Motivation for Increasing Range of Motion After Primary Total Knee Arthroplasty	Interventional	Completed	N/A	2	60	osteoarthritis, knee	NA	NA
NCT03075644	NA	NA	NA	NA	NA	NA	NA	NA	NA	NA	NA	32603494	Otsuka F, Takahashi Y, Tahara S, Ogawa Y, Højby Rasmussen M, Takano K. Similar safety and efficacy in previously treated adults with growth hormone deficiency randomized to once-weekly somapacitan or daily growth hormone. Clin Endocrinol (Oxf). 2020 Nov;93(5):620-628. doi: 10.1111/cen.14273. Epub 2020 Aug 14.	Adult Growth Hormone Deficiency|Growth Hormone Disorder somapacitan|Norditropin Parallel Assignment Treatment Randomized Drug|Drug All	A Trial to Evaluate the Safety of Once Weekly Dosing of Somapacitan (NNC0195-0092) and Daily Norditropin® FlexPro® for 52 Weeks in Previously Human Growth Hormone Treated Japanese Adults With Growth Hormone Deficiency	Interventional	Completed	Phase 3	2	62	dwarfism, pituitary|endocrine system diseases	NA	NA
NCT03075657	NA	NA	NA	NA	NA	NA	NA	NA	NA	NA	NA	18840034|11559786|22122006|22194182|16185814|14735295|1950621|9396013|8791041|3757924|21975110|9406042|17335321|19228178|17015817|25956235|3616518|2748771	Cohrs S. Sleep disturbances in patients with schizophrenia : impact and effect of antipsychotics. CNS Drugs. 2008;22(11):939-62. Review.|Wehr TA, Aeschbach D, Duncan WC Jr. Evidence for a biological dawn and dusk in the human circadian timing system. J Physiol. 2001 Sep 15;535(Pt 3):937-51.|Afonso P, Figueira ML, Paiva T. Sleep-promoting action of the endogenous melatonin in schizophrenia compared to healthy controls. Int J Psychiatry Clin Pract. 2011 Nov;15(4):311-5. doi: 10.3109/13651501.2011.605954. Epub 2011 Aug 28.|Wulff K, Dijk DJ, Middleton B, Foster RG, Joyce EM. Sleep and circadian rhythm disruption in schizophrenia. Br J Psychiatry. 2012 Apr;200(4):308-16. doi: 10.1192/bjp.bp.111.096321. Epub 2011 Dec 22.|Mann K, Rossbach W, Müller MJ, Müller-Siecheneder F, Pott T, Linde I, Dittmann RW, Hiemke C. Nocturnal hormone profiles in patients with schizophrenia treated with olanzapine. Psychoneuroendocrinology. 2006 Feb;31(2):256-64. Epub 2005 Sep 26.|Cohrs S, Pohlmann K, Guan Z, Jordan W, Meier A, Huether G, Rüther E, Rodenbeck A. Quetiapine reduces nocturnal urinary cortisol excretion in healthy subjects. Psychopharmacology (Berl). 2004 Jul;174(3):414-20. Epub 2004 Jan 20.|Robinson S, Rosca P, Durst R, Shai U, Ghinea C, Schmidt U, Nir I. Serum melatonin levels in schizophrenic and schizoaffective hospitalized patients. Acta Psychiatr Scand. 1991 Sep;84(3):221-4.|Monteleone P, Natale M, La Rocca A, Maj M. Decreased nocturnal secretion of melatonin in drug-free schizophrenics: no change after subchronic treatment with antipsychotics. Neuropsychobiology. 1997;36(4):159-63.|Hajak G, Rodenbeck A, Bandelow B, Friedrichs S, Huether G, Rüther E. Nocturnal plasma melatonin levels after flunitrazepam administration in healthy subjects. Eur Neuropsychopharmacol. 1996 May;6(2):149-53.|Kabuto M, Namura I, Saitoh Y. Nocturnal enhancement of plasma melatonin could be suppressed by benzodiazepines in humans. Endocrinol Jpn. 1986 Jun;33(3):405-14.|Baandrup L, Fagerlund B, Jennum P, Lublin H, Hansen JL, Winkel P, Gluud C, Oranje B, Glenthoj BY. Prolonged-release melatonin versus placebo for benzodiazepine discontinuation in patients with schizophrenia: a randomized clinical trial - the SMART trial protocol. BMC Psychiatry. 2011 Oct 5;11:160. doi: 10.1186/1471-244X-11-160.|Lavie P. Melatonin: role in gating nocturnal rise in sleep propensity. J Biol Rhythms. 1997 Dec;12(6):657-65. Review.|Suresh Kumar PN, Andrade C, Bhakta SG, Singh NM. Melatonin in schizophrenic outpatients with insomnia: a double-blind, placebo-controlled study. J Clin Psychiatry. 2007 Feb;68(2):237-41.|Miyamoto M. Pharmacology of ramelteon, a selective MT1/MT2 receptor agonist: a novel therapeutic drug for sleep disorders. CNS Neurosci Ther. 2009 Winter;15(1):32-51. doi: 10.1111/j.1755-5949.2008.00066.x. Review.|Johnson MW, Suess PE, Griffiths RR. Ramelteon: a novel hypnotic lacking abuse liability and sedative adverse effects. Arch Gen Psychiatry. 2006 Oct;63(10):1149-57.|Spadoni G, Bedini A, Lucarini S, Mor M, Rivara S. Pharmacokinetic and pharmacodynamic evaluation of ramelteon : an insomnia therapy. Expert Opin Drug Metab Toxicol. 2015 Jul;11(7):1145-56. doi: 10.1517/17425255.2015.1045487. Epub 2015 May 8. Review.|Kay SR, Fiszbein A, Opler LA. The positive and negative syndrome scale (PANSS) for schizophrenia. Schizophr Bull. 1987;13(2):261-76.|Buysse DJ, Reynolds CF 3rd, Monk TH, Berman SR, Kupfer DJ. The Pittsburgh Sleep Quality Index: a new instrument for psychiatric practice and research. Psychiatry Res. 1989 May;28(2):193-213.	Schizophrenia Risperidone|Risperidone and Ramelteon|Haloperidol|Haloperidol and Ramelteon Parallel Assignment Treatment Randomized Drug|Drug|Drug|Drug All	Study of add-on Ramelteon Therapy on Sleep and Circadian Rhythm Disruption in Patients With Schizophrenia	Interventional	Completed	Phase 4	4	120	schizophrenia	haloperidol decanoate|haloperidol|risperidone	NA
NCT03075748	NA	NA	NA	NA	NA	NA	NA	NA	NA	NA	NA	24997805|25015113|24184461|20303692|19958984|21925826	Anderson J, Nykamp M, Danielson L, Remund T, Kelly PW. A novel endovascular debranching technique using physician-assembled endografts for repair of thoracoabdominal aneurysms. J Vasc Surg. 2014 Nov;60(5):1177-1184. doi: 10.1016/j.jvs.2014.05.090. Epub 2014 Jul 3.|Anderson J, Nykamp M, Remund T, Kelly P. Complete endovascular debranching of the aortic arch: A report of two cases. Vascular. 2015 Jun;23(3):310-5. doi: 10.1177/1708538114542174. Epub 2014 Jul 11.|Danielson L, Anderson J, Nykamp M, Remund T, Kelly P. Treatment of a massive left femoral arteriovenous malformation using an innovative modular hybrid bifurcated stent graft system. Ann Vasc Surg. 2014 May;28(4):1031.e15-20. doi: 10.1016/j.avsg.2013.07.023. Epub 2013 Oct 31.|Narayanan S, Shalhoub J, Karunanithy N, Burfitt N. Primary suture-anastomosis of the Viabahn endoprosthesis to a native artery. J Vasc Surg. 2010 May;51(5):1297-9. doi: 10.1016/j.jvs.2009.12.045. Epub 2010 Mar 19.|Donas KP, Lachat M, Rancic Z, Oberkofler C, Pfammatter T, Guber I, Veith FJ, Mayer D. Early and midterm outcome of a novel technique to simplify the hybrid procedures in the treatment of thoracoabdominal and pararenal aortic aneurysms. J Vasc Surg. 2009 Dec;50(6):1280-4. doi: 10.1016/j.jvs.2009.06.053.|Oderich GS, Fatima J, Gloviczki P. Stent graft modification with mini-cuff reinforced fenestrations for urgent repair of thoracoabdominal aortic aneurysms. J Vasc Surg. 2011 Nov;54(5):1522-6. doi: 10.1016/j.jvs.2011.06.023. Epub 2011 Sep 16.	Thoracoabdominal Aortic Aneurysms TAAA Debranching Stent Graft System NA NA NA Device All	Visceral Manifold Study for the Repair of TAAA	Interventional	Recruiting	N/A	2	15	aortic aneurysm, thoracic|aneurysm|aortic aneurysm	NA	NA
NCT03076060	NA	NA	NA	NA	NA	NA	NA	NA	NA	NA	NA	25156013	Di Lorenzo C, Coppola G, Sirianni G, Di Lorenzo G, Bracaglia M, Di Lenola D, Siracusano A, Rossi P, Pierelli F. Migraine improvement during short lasting ketogenesis: a proof-of-concept study. Eur J Neurol. 2015 Jan;22(1):170-7. doi: 10.1111/ene.12550. Epub 2014 Aug 25.	Migraine|Overweight and Obesity Ketogenic diet|Sham Diet Crossover Assignment Treatment Randomized Behavioral|Behavioral All	Very Low Calories Ketogenic Diet in Migraine.	Interventional	Completed	N/A	2	35	overweight|migraine disorders	NA	NA
NCT03076528	NA	NA	NA	NA	NA	NA	NA	NA	NA	NA	NA	30441843	Zhou H, Al-Ali F, Rahemi H, Kulkarni N, Hamad A, Ibrahim R, Talal TK, Najafi B. Hemodialysis Impact on Motor Function beyond Aging and Diabetes-Objectively Assessing Gait and Balance by Wearable Technology. Sensors (Basel). 2018 Nov 14;18(11). pii: E3939. doi: 10.3390/s18113939.	Chronic Kidney Failure|Diabetes|Hemodialysis Complication Sensor-based interactive exercise (game-based exercise)|Non-technology foot and ankle exercise program Parallel Assignment Supportive Care Randomized Other|Other All	An Innovative Virtually Supervised Exercise for Dialysis Patients	Interventional	Completed	Phase 2	2	100	kidney failure, chronic|renal insufficiency	NA	NA
NCT03076619	NA	NA	NA	NA	NA	NA	NA	NA	NA	NA	NA	27843854	Bakhda RN. Clinical study of fundus findings in pregnancy induced hypertension. J Family Med Prim Care. 2016 Apr-Jun;5(2):424-429.	Hypertension, Pregnancy-Induced clinical ophthalmoscopy NA NA NA Other Female	NA	NA	NA	NA	NA	NA	hypertension|pre-eclampsia|toxemia|hypertension, pregnancy-induced	NA	NA
NCT03077009	NA	NA	NA	NA	NA	NA	NA	NA	NA	NA	NA	NA	Daseler EH, Anson BJ. The Plantaris muscle an anatomical study of 750 specimens. J Bone Joint Surg [Am] 1943;25-A:822-827.	Non-Insertional Achilles Tendinopathy|Plantaris Friction Syndrome Hyaluronic Acid NA NA NA Drug All	NA	NA	NA	NA	NA	NA	tendinopathy|syndrome	hyaluronic acid	NA
NCT03077204	NA	NA	NA	NA	NA	NA	NA	NA	NA	NA	NA	23247591|NA|NA|18280215|19501025|25188591	Roberts TT, Rosenbaum AJ. Bone grafts, bone substitutes and orthobiologics: the bridge between basic science and clinical advancements in fracture healing. Organogenesis. 2012 Oct-Dec;8(4):114-24. doi: 10.4161/org.23306. Epub 2012 Oct 1. Review.|• Osiris Therapeutics-Data on File|"• Bourke HE, Sandison A, Hughes SPF and Reichert ILH. Vascular Endothelial Growth Factor (VEGF) in Human Periosteum- Normal Expression and Response to Fracture, ""Journal of Bone and Joint Surgery, British Volume (2003)"|Epstein NE. An analysis of noninstrumented posterolateral lumbar fusions performed in predominantly geriatric patients using lamina autograft and beta tricalcium phosphate. Spine J. 2008 Nov-Dec;8(6):882-7. doi: 10.1016/j.spinee.2007.11.005. Epub 2008 Feb 14.|Epstein NE. Beta tricalcium phosphate: observation of use in 100 posterolateral lumbar instrumented fusions. Spine J. 2009 Aug;9(8):630-8. doi: 10.1016/j.spinee.2009.04.007. Epub 2009 Jun 4.|Eastlack RK, Garfin SR, Brown CR, Meyer SC. Osteocel Plus cellular allograft in anterior cervical discectomy and fusion: evaluation of clinical and radiographic outcomes from a prospective multicenter study. Spine (Phila Pa 1976). 2014 Oct 15;39(22):E1331-7. doi: 10.1097/BRS.0000000000000557.	Degenerative Disc Disease|Spondylolisthesis|Trauma (Including Fractures) 1 or 2-Level ACDF utilizing BIO4 with Bio AVS Cervical Allograft (with graft window).|Aviator Anterior Cervical Plating System NA NA NA Biological|Device All	NA	NA	NA	NA	NA	NA	spondylolisthesis|intervertebral disc degeneration	NA	NA
NCT03077503	NA	NA	NA	NA	NA	NA	NA	NA	NA	NA	NA	26903671	Paul A, Krishna HM. Comparison between intravenous dexmedetomidine and local lignocaine infiltration to attenuate the haemodynamic response to skull pin head holder application during craniotomy. Indian J Anaesth. 2015 Dec;59(12):785-8. doi: 10.4103/0019-5049.171558.	Hemodynamic Response|Skull Pins Application Dexmedetomidine|Fentanyl|0.9% normal saline|Skull pins Parallel Assignment Treatment Randomized Drug|Drug|Drug|Device All	Comparison of Dexmedetomidine and Fentanyl to Prevent Hemodynamic Response to Skull Pins Application	Interventional	Completed	Phase 4	2	60	NA	dexmedetomidine|fentanyl	NA
NCT03077867	NA	NA	NA	NA	NA	NA	NA	NA	NA	NA	NA	15626319	Del Fabbro M, Testori T, Francetti L, Weinstein R. Systematic review of survival rates for implants placed in the grafted maxillary sinus. Int J Periodontics Restorative Dent. 2004 Dec;24(6):565-77. Review.	Alveolar Bone Loss sinus floor augmentation with bone graft Parallel Assignment Treatment Randomized Procedure All	Comparison Synthetic Hydroxyapatite and Inorganic Bovine Bone in Sinus Floor Elevation	Interventional	Completed	N/A	4	88	alveolar bone loss	NA	NA
NCT03077919	NA	NA	NA	NA	NA	NA	NA	NA	NA	NA	NA	31693083	Rae Olmsted KL, Bartoszek M, Mulvaney S, McLean B, Turabi A, Young R, Kim E, Vandermaas-Peeler R, Morgan JK, Constantinescu O, Kane S, Nguyen C, Hirsch S, Munoz B, Wallace D, Croxford J, Lynch JH, White R, Walters BB. Effect of Stellate Ganglion Block Treatment on Posttraumatic Stress Disorder Symptoms: A Randomized Clinical Trial. JAMA Psychiatry. 2020 Feb 1;77(2):130-138. doi: 10.1001/jamapsychiatry.2019.3474. Erratum in: JAMA Psychiatry. 2020 Jan 2;:. Erratum in: JAMA Psychiatry. 2020 Sep 1;77(9):982.	PostTraumatic Stress Disorder Ropivacaine|Sham treatment Parallel Assignment Treatment Randomized Drug|Drug All	Effectiveness and Acceptability of Stellate Ganglion Block for Posttraumatic Stress Disorder Symptoms - Effectiveness	Interventional	Completed	N/A	2	113	stress disorders, traumatic|stress disorders, post-traumatic|disease	ropivacaine	NA
NCT03078179	NA	NA	NA	NA	NA	NA	NA	NA	NA	NA	NA	11799281	Näse L, Hatakka K, Savilahti E, Saxelin M, Pönkä A, Poussa T, Korpela R, Meurman JH. Effect of long-term consumption of a probiotic bacterium, Lactobacillus rhamnosus GG, in milk on dental caries and caries risk in children. Caries Res. 2001 Nov-Dec;35(6):412-20.	Caries, Dental Commercial Dairy Cow Milk|Commercial Cow Milk with Probiotic NA NA NA Dietary Supplement|Dietary Supplement All	Effect of Lactobacillus Rhamnosus GG and Bifidobacterium Longum in Children Aged 3 to 5 Years of Villavicencio and Pasto	Interventional	Completed	N/A	2	100	dental caries	NA	NA
NCT03078595	NA	NA	NA	NA	NA	NA	NA	NA	NA	NA	NA	29370241	Epping L, Miesbach W, Nickles K, Eickholz P. Is gingival bleeding a symptom of type 2 and 3 von Willebrand disease? PLoS One. 2018 Jan 25;13(1):e0191291. doi: 10.1371/journal.pone.0191291. eCollection 2018.	Gingival Bleeding|Von Willebrand Diseases NA NA NA NA NA All	NA	NA	NA	NA	NA	NA	hemorrhage|gingival hemorrhage|von willebrand diseases	NA	NA
NCT03078751	NA	NA	NA	NA	NA	NA	NA	NA	NA	NA	NA	17513820|NA	Hudis CA, Barlow WE, Costantino JP, Gray RJ, Pritchard KI, Chapman JA, Sparano JA, Hunsberger S, Enos RA, Gelber RD, Zujewski JA. Proposal for standardized definitions for efficacy end points in adjuvant breast cancer trials: the STEEP system. J Clin Oncol. 2007 May 20;25(15):2127-32.|Hortobagyi GN, Connolly JL, D'Orsi CJ, et al (2017). Breast. From AJCC Cancer Staging Manual 8th ed. By Amin MB, Edge S, Greene FL, et al. Springer	Breast Cancer Ribociclib|Adjuvant endocrine therapy|Placebo Parallel Assignment Treatment Randomized Drug|Drug|Drug All	Adjuvant Ribociclib With Endocrine Therapy in Hormone Receptor+/HER2- High Risk Early Breast Cancer	Interventional	Completed	Phase 2	2	54	breast neoplasms	NA	NA
NCT03079245	NA	NA	NA	NA	NA	NA	NA	NA	NA	NA	NA	22500166|26658124|25024755|22128773|27302327|27021036|26336605	Patel SJ, Saiman L, Duchon JM, Evans D, Ferng YH, Larson E. Development of an antimicrobial stewardship intervention using a model of actionable feedback. Interdiscip Perspect Infect Dis. 2012;2012:150367. doi: 10.1155/2012/150367. Epub 2012 Feb 21.|Prasad PA, Wong-McLoughlin J, Patel S, Coffin SE, Zaoutis TE, Perlman J, DeLaMora P, Alba L, Ferng YH, Saiman L. Surgical site infections in a longitudinal cohort of neonatal intensive care unit patients. J Perinatol. 2016 Apr;36(4):300-5. doi: 10.1038/jp.2015.191. Epub 2015 Dec 10.|Hum RS, Cato K, Sheehan B, Patel S, Duchon J, DeLaMora P, Ferng YH, Graham P, Vawdrey DK, Perlman J, Larson E, Saiman L. Developing clinical decision support within a commercial electronic health record system to improve antimicrobial prescribing in the neonatal ICU. Appl Clin Inform. 2014 Apr 9;5(2):368-87. doi: 10.4338/ACI-2013-09-RA-0069. eCollection 2014.|Larson EL, Patel SJ, Evans D, Saiman L. Feedback as a strategy to change behaviour: the devil is in the details. J Eval Clin Pract. 2013 Apr;19(2):230-4. doi: 10.1111/j.1365-2753.2011.01801.x. Epub 2011 Nov 29. Review.|Patel SJ, Green N, Clock SA, Paul DA, Perlman JM, Zaoutis T, Ferng YH, Alba L, Jia H, Larson EL, Saiman L. Gram-Negative Bacilli in Infants Hospitalized in The Neonatal Intensive Care Unit. J Pediatric Infect Dis Soc. 2017 Sep 1;6(3):227-230. doi: 10.1093/jpids/piw032.|Clock SA, Ferng YH, Tabibi S, Alba L, Patel SJ, Jia H, DeLaMora P, Perlman JM, Paul DA, Zaoutis T, Larson EL, Saiman L. Colonization With Antimicrobial-Resistant Gram-Negative Bacilli at Neonatal Intensive Care Unit Discharge. J Pediatric Infect Dis Soc. 2017 Sep 1;6(3):219-226. doi: 10.1093/jpids/piw014.|Ferng YH, Clock SA, Wong-Mcloughlin J, DeLaMora PA, Perlman JM, Gray KS, Paul DA, Prasad PA, Zaoutis TE, Alba LR, Whittier S, Larson EL, Saiman L. Multicenter Study of Hand Carriage of Potential Pathogens by Neonatal ICU Healthcare Personnel. J Pediatric Infect Dis Soc. 2015 Sep;4(3):276-9. doi: 10.1093/jpids/piu022. Epub 2014 Mar 30.	Infants in Neonatal Intensive Care Units Education Plus (E+)|Clinical Decision Support|Prescriber Audit and Feedback Parallel Assignment Prevention Randomized Other|Other|Other All	Improving Antimicrobial Prescribing Practices in the Neonatal ICU	Interventional	Completed	N/A	4	6184	NA	NA	NA
NCT03079479	NA	NA	NA	NA	NA	NA	NA	NA	NA	NA	NA	25784971	Liu XW, Zi Y, Xiang LB, Wang Y. Total hip arthroplasty: areview of advances, advantages and limitations. Int J Clin Exp Med. 2015 Jan 15;8(1):27-36. eCollection 2015. Review.	Arthropathy of Hip|Arthroplasty Complications Muscle Strenght assesment|2D Kinematics Analysis NA NA NA Diagnostic Test|Diagnostic Test All	NA	NA	NA	NA	NA	NA	joint diseases	NA	NA
NCT03079752	NA	NA	NA	NA	NA	NA	NA	NA	NA	NA	NA	9272895|9786373	Olds DL, Eckenrode J, Henderson CR Jr, Kitzman H, Powers J, Cole R, Sidora K, Morris P, Pettitt LM, Luckey D. Long-term effects of home visitation on maternal life course and child abuse and neglect. Fifteen-year follow-up of a randomized trial. JAMA. 1997 Aug 27;278(8):637-43.|Olds D, Henderson CR Jr, Cole R, Eckenrode J, Kitzman H, Luckey D, Pettitt L, Sidora K, Morris P, Powers J. Long-term effects of nurse home visitation on children's criminal and antisocial behavior: 15-year follow-up of a randomized controlled trial. JAMA. 1998 Oct 14;280(14):1238-44.	Behavior, Adaptive Screening plus Transportation|Screening, Transport, Prenatal Visits|Developmental Screening|Screen, Transport, Prenatal/Inf Visits Parallel Assignment Prevention Randomized Behavioral|Behavioral|Behavioral|Behavioral All	The Prenatal/Early Infancy Project: An Adolescent Follow-up	Interventional	Completed	N/A	4	629	NA	NA	NA
NCT03079934	NA	NA	NA	NA	NA	NA	NA	NA	NA	NA	NA	27896843	Baquet M, Brenner C, Wenzler M, Eickhoff M, David J, Brunner S, Theiss H, Massberg S, Guagliumi G, Mehilli J. Impact of Clinical Presentation on Early Vascular Healing After Bioresorbable Vascular Scaffold Implantation. J Interv Cardiol. 2017 Feb;30(1):16-23. doi: 10.1111/joic.12359. Epub 2016 Nov 28.	Coronary Heart Disease Absorb-BVS NA NA NA Device All	NA	NA	NA	NA	NA	NA	coronary disease|coronary artery disease|myocardial ischemia|heart diseases	NA	NA
NCT03080285	NA	NA	NA	NA	NA	NA	NA	NA	NA	NA	NA	15824215|10360300|23882695	Scheiman MM, Hertle RW, Beck RW, Edwards AR, Birch E, Cotter SA, Crouch ER Jr, Cruz OA, Davitt BV, Donahue S, Holmes JM, Lyon DW, Repka MX, Sala NA, Silbert DI, Suh DW, Tamkins SM; Pediatric Eye Disease Investigator Group. Randomized trial of treatment of amblyopia in children aged 7 to 17 years. Arch Ophthalmol. 2005 Apr;123(4):437-47.|Flynn JT, Schiffman J, Feuer W, Corona A. The therapy of amblyopia: an analysis of the results of amblyopia therapy utilizing the pooled data of published studies. Trans Am Ophthalmol Soc. 1998;96:431-50; discussion 450-3.|Wallace MP, Stewart CE, Moseley MJ, Stephens DA, Fielder AR; Monitored Occlusion Treatment Amblyopia Study (MOTAS) Cooperatives; Randomized Occlusion Treatment Amblyopia Study (ROTAS) Cooperatives. Compliance with occlusion therapy for childhood amblyopia. Invest Ophthalmol Vis Sci. 2013 Sep 17;54(9):6158-66. doi: 10.1167/iovs.13-11861.	Amblyopia over-glasses patch|Conventional patch Parallel Assignment Treatment Randomized Device|Device All	Efficacy of Over-glasses Patch Treatment for Amblyopia in Children : OPTA Study	Interventional	Completed	N/A	2	107	amblyopia	NA	NA
NCT03080896	NA	NA	NA	NA	NA	NA	NA	NA	NA	NA	NA	20191780|19571781|24842175	Siu LW, Mathieson E, Naik VN, Chandra D, Joo HS. Patient- and operator-related factors associated with successful Glidescope intubations: a prospective observational study in 742 patients. Anaesth Intensive Care. 2010 Jan;38(1):70-5.|Van Zundert AA, Hermans B, Kuczkowski KM. Successful use of a videolaryngoscope in a patient with carcinoma of the oropharynx and obstructed airway. Minerva Anestesiol. 2009 Jul-Aug;75(7-8):475-6.|Lenhardt R, Burkhart MT, Brock GN, Kanchi-Kandadai S, Sharma R, Akça O. Is video laryngoscope-assisted flexible tracheoscope intubation feasible for patients with predicted difficult airway? A prospective, randomized clinical trial. Anesth Analg. 2014 Jun;118(6):1259-65. doi: 10.1213/ANE.0000000000000220. Erratum in: Anesth Analg. 2015 Feb;120(2):495.	Intubation; Difficult King Vision video-laryngoscope with #3 disposable blade and endotracheal tube stylet|fiberoptic bronchoscope aScope III Crossover Assignment Treatment Randomized Device|Device All	Video-Laryngoscope Alone or With Bronchoscope for Predicted Difficult Intubation	Interventional	Recruiting	N/A	2	80	NA	NA	NA
NCT03081234	NA	NA	NA	NA	NA	NA	NA	NA	NA	NA	NA	17513820|NA	Hudis CA, Barlow WE, Costantino JP, Gray RJ, Pritchard KI, Chapman JA, Sparano JA, Hunsberger S, Enos RA, Gelber RD, Zujewski JA. Proposal for standardized definitions for efficacy end points in adjuvant breast cancer trials: the STEEP system. J Clin Oncol. 2007 May 20;25(15):2127-32.|Hortobagyi GN, Connolly JL, D'Orsi CJ, et al (2017). Breast. From AJCC Cancer Staging Manual 8th ed. By Amin MB, Edge S, Greene FL, et al. Springer	Breast Cancer Ribociclib|Placebo|Adjuvant endocrine therapy Parallel Assignment Treatment Randomized Drug|Drug|Drug All	Adjuvant Ribociclib With Endocrine Therapy in Hormone Receptor+/HER2- Intermediate Risk Early Breast Cancer	Interventional	Withdrawn	Phase 3	2	0	breast neoplasms	NA	NA
NCT03081884	NA	NA	NA	NA	NA	NA	NA	NA	NA	NA	NA	32347780	Alemozaffar M, Akintayo AA, Abiodun-Ojo OA, Patil D, Saeed F, Huang Y, Osunkoya AO, Goodman MM, Sanda M, Schuster DM. [(18)F]Fluciclovine Positron Emission Tomography/Computerized Tomography for Preoperative Staging in Patients with Intermediate to High Risk Primary Prostate Cancer. J Urol. 2020 Oct;204(4):734-740. doi: 10.1097/JU.0000000000001095. Epub 2020 Apr 29.	Cancer FACBC PET-CT Imaging NA NA NA Drug Male	NA	NA	NA	NA	NA	NA	prostatic neoplasms	NA	NA
NCT03081949	NA	NA	NA	NA	NA	NA	NA	NA	NA	NA	NA	33087055|33397290	Karaye KM, Sa'idu H, Balarabe SA, Ishaq NA, Sanni B, Abubakar H, Mohammed BL, Abdulsalam T, Tukur J, Mohammed IY. Selenium supplementation in patients with peripartum cardiomyopathy: a proof-of-concept trial. BMC Cardiovasc Disord. 2020 Oct 21;20(1):457. doi: 10.1186/s12872-020-01739-z. Erratum in: BMC Cardiovasc Disord. 2021 Jan 4;21(1):4.|Karaye KM, Sa'idu H, Balarabe SA, Ishaq NA, Sanni B, Abubakar H, Mohammed BL, Abdulsalam T, Tukur J, Mohammed IY. Correction to: Selenium supplementation in patients with peripartum cardiomyopathy: a proof-of-concept trial. BMC Cardiovasc Disord. 2021 Jan 4;21(1):4. doi: 10.1186/s12872-020-01782-w.	Peripartum Cardiomyopathy Oral Sodium Selenite 200 µg/day for 3 months Parallel Assignment Treatment Randomized Drug Female	Peripartum Cardiomyopathy in Nigeria Registry	Interventional	Completed	Phase 4	2	100	cardiomyopathies	selenium|selenious acid|sodium selenite	NA
NCT03082144	NA	NA	NA	NA	NA	NA	NA	NA	NA	NA	NA	27243238|25850010|24893802|25142885|26827696|21874597|20689429|19738466|23717798	Pan Z, Yang G, He H, Zhao G, Yuan T, Li Y, Shi W, Gao P, Dong L, Li Y. Concurrent radiotherapy and intrathecal methotrexate for treating leptomeningeal metastasis from solid tumors with adverse prognostic factors: A prospective and single-arm study. Int J Cancer. 2016 Oct 15;139(8):1864-72. doi: 10.1002/ijc.30214. Epub 2016 Jun 30.|Pan Z, Yang G, Wang Y, He H, Pang X, Gao Y, Shi W, Li Y, Dong L, Song Y. Thinprep plus Papanicolaou stain method is more sensitive than cytospin-coupled Wright Giems stain method in cerebrospinal fluid cytology for diagnosis of leptomeningeal metastasis from solid tumors. PLoS One. 2015 Apr 7;10(4):e0122016. doi: 10.1371/journal.pone.0122016. eCollection 2015.|Pan Z, Yang G, Yuan T, Pang X, Wang Y, Qu L, Dong L. Leptomeningeal metastasis from hepatocellular carcinoma with other unusual metastases: a case report. BMC Cancer. 2014 Jun 3;14:399. doi: 10.1186/1471-2407-14-399.|Pan Z, Yang G, Wang Y, Yuan T, Gao Y, Dong L. Leptomeningeal metastases from a primary central nervous system melanoma: a case report and literature review. World J Surg Oncol. 2014 Aug 20;12:265. doi: 10.1186/1477-7819-12-265. Review.|Mack F, Baumert BG, Schäfer N, Hattingen E, Scheffler B, Herrlinger U, Glas M. Therapy of leptomeningeal metastasis in solid tumors. Cancer Treat Rev. 2016 Feb;43:83-91. doi: 10.1016/j.ctrv.2015.12.004. Epub 2015 Dec 24. Review.|Grewal J, Saria MG, Kesari S. Novel approaches to treating leptomeningeal metastases. J Neurooncol. 2012 Jan;106(2):225-34. doi: 10.1007/s11060-011-0686-2. Epub 2011 Aug 28. Review.|Chamberlain MC. Leptomeningeal metastasis. Curr Opin Oncol. 2010 Nov;22(6):627-35. doi: 10.1097/CCO.0b013e32833de986. Review.|Chamberlain MC. Leptomeningeal metastasis. Curr Opin Neurol. 2009 Dec;22(6):665-74. doi: 10.1097/WCO.0b013e3283322a92. Review.|Le Rhun E, Taillibert S, Chamberlain MC. Carcinomatous meningitis: Leptomeningeal metastases in solid tumors. Surg Neurol Int. 2013 May 2;4(Suppl 4):S265-88. doi: 10.4103/2152-7806.111304. Print 2013.	Leptomeningeal Metastasis MTX|Ara-C|Radiotherapy Parallel Assignment Treatment Randomized Drug|Drug|Radiation All	Concurrent Involved-field Radiotherapy and Intrathecal Chemotherapy for Leptomeningeal Metastases From Solid Tumors	Interventional	Completed	Phase 2	2	53	meningeal carcinomatosis|neoplasm metastasis	NA	NA
NCT03082326	NA	NA	NA	NA	NA	NA	NA	NA	NA	NA	NA	23133747|11794169|24499231|27182849|27229646|27021852	Seif D, Perera P, Mailhot T, Riley D, Mandavia D. Bedside ultrasound in resuscitation and the rapid ultrasound in shock protocol. Crit Care Res Pract. 2012;2012:503254. doi: 10.1155/2012/503254. Epub 2012 Oct 24.|Rivers E, Nguyen B, Havstad S, Ressler J, Muzzin A, Knoblich B, Peterson E, Tomlanovich M; Early Goal-Directed Therapy Collaborative Group. Early goal-directed therapy in the treatment of severe sepsis and septic shock. N Engl J Med. 2001 Nov 8;345(19):1368-77.|Vincent JL, De Backer D. Circulatory shock. N Engl J Med. 2014 Feb 6;370(6):583. doi: 10.1056/NEJMc1314999.|Levitov A, Frankel HL, Blaivas M, Kirkpatrick AW, Su E, Evans D, Summerfield DT, Slonim A, Breitkreutz R, Price S, McLaughlin M, Marik PE, Elbarbary M. Guidelines for the Appropriate Use of Bedside General and Cardiac Ultrasonography in the Evaluation of Critically Ill Patients-Part II: Cardiac Ultrasonography. Crit Care Med. 2016 Jun;44(6):1206-27. doi: 10.1097/CCM.0000000000001847.|Guérin L, Vieillard-Baron A. The Use of Ultrasound in Caring for Patients with Sepsis. Clin Chest Med. 2016 Jun;37(2):299-307. doi: 10.1016/j.ccm.2016.01.005. Epub 2016 Mar 3. Review.|Wang H, Cui N, Su L, Long Y, Wang X, Zhou X, Chai W, Liu D. Prognostic value of extravascular lung water and its potential role in guiding fluid therapy in septic shock after initial resuscitation. J Crit Care. 2016 Jun;33:106-13. doi: 10.1016/j.jcrc.2016.02.011. Epub 2016 Feb 24.	Shock NA NA NA NA NA All	NA	NA	NA	NA	NA	NA	shock	NA	NA
NCT03082716	NA	NA	NA	NA	NA	NA	NA	NA	NA	NA	NA	23462260|18812735|23263337|NA	Bojan M, Peperstraete H, Lilot M, Tourneur L, Vouhé P, Pouard P. Cold histidine-tryptophan-ketoglutarate solution and repeated oxygenated warm blood cardioplegia in neonates with arterial switch operation. Ann Thorac Surg. 2013 Apr;95(4):1390-6. doi: 10.1016/j.athoracsur.2012.12.025. Epub 2013 Feb 22.|Liu J, Feng Z, Zhao J, Li B, Long C. The myocardial protection of HTK cardioplegic solution on the long-term ischemic period in pediatric heart surgery. ASAIO J. 2008 Sep-Oct;54(5):470-3. doi: 10.1097/MAT.0b013e318188b86c.|Chen Y, Liu J, Li S, Li W, Yan F, Sun P, Wang H, Long C. Which is the better option during neonatal cardiopulmonary bypass: HTK solution or cold blood cardioplegia? ASAIO J. 2013 Jan-Feb;59(1):69-74. doi: 10.1097/MAT.0b013e3182798524.|Custodiol versus blood cardioplegia in pediatric cardiac surgery. SHAJ .October 2015 ;27,(4):327	Congenital Heart Disease Custodiol Solution|Blood cardioplegia Parallel Assignment Other Randomized Drug|Drug All	Custodiol Versus Blood Cardioplegaia in Paediatric Cardiac Surgery	Interventional	Recruiting	Phase 2	2	274	heart diseases	NA	NA
NCT03082872	NA	NA	NA	NA	NA	NA	NA	NA	NA	NA	NA	7117927|16293357|22883890	Edwards GS Jr, O'Brien ET, Heckman MM. Retrograde cross-pinning of transverse metacarpal and phalangeal fractures. Hand. 1982 Jun;14(2):141-8.|Margić K. External fixation of closed metacarpal and phalangeal fractures of digits. A prospective study of one hundred consecutive patients. J Hand Surg Br. 2006 Feb;31(1):30-40. Epub 2005 Nov 15.|Gaston RG, Chadderdon C. Phalangeal fractures: displaced/nondisplaced. Hand Clin. 2012 Aug;28(3):395-401, x. doi: 10.1016/j.hcl.2012.05.032. Epub 2012 Jun 26. Review.	Closed Fracture of Finger|Finger Fracture Cemented K-wire|Transfixion Pinning Parallel Assignment Treatment Randomized Device|Device All	Cemented K-wire Fixation vs Open Transfixion Pinning	Interventional	Completed	N/A	2	98	fractures, closed|fractures, bone	NA	NA
NCT03083015	NA	NA	NA	NA	NA	NA	NA	NA	NA	NA	NA	25443280|25069909	Saoud TM, Zaazou A, Nabil A, Moussa S, Lin LM, Gibbs JL. Clinical and radiographic outcomes of traumatized immature permanent necrotic teeth after revascularization/revitalization therapy. J Endod. 2014 Dec;40(12):1946-52. doi: 10.1016/j.joen.2014.08.023. Epub 2014 Oct 16.|Alobaid AS, Cortes LM, Lo J, Nguyen TT, Albert J, Abu-Melha AS, Lin LM, Gibbs JL. Radiographic and clinical outcomes of the treatment of immature permanent teeth by revascularization or apexification: a pilot retrospective cohort study. J Endod. 2014 Aug;40(8):1063-70. doi: 10.1016/j.joen.2014.02.016. Epub 2014 Jun 13.	Necrotic Pulp revascularization|Apexification Parallel Assignment Treatment Randomized Procedure|Procedure All	Pulp Revascularization Versus MTA Apexification	Interventional	Completed	N/A	2	66	dental pulp necrosis|necrosis	NA	NA
NCT03083314	NA	NA	NA	NA	NA	NA	NA	NA	NA	NA	NA	24113621|24599413|24323615|21304082|22099041|22460058|20068254	Gennaro M, Maccauro M, Sigari C, Casalini P, Bedodi L, Conti AR, Caraceni A, Bombardieri E. Selective axillary dissection after axillary reverse mapping to prevent breast-cancer-related lymphoedema. Eur J Surg Oncol. 2013 Dec;39(12):1341-5. doi: 10.1016/j.ejso.2013.09.022. Epub 2013 Oct 3.|Schunemann E Jr, Dória MT, Silvestre JB, Gasperin P Jr, Cavalcanti TC, Budel VM. Prospective study evaluating oncological safety of axillary reverse mapping. Ann Surg Oncol. 2014 Jul;21(7):2197-202. doi: 10.1245/s10434-014-3626-5. Epub 2014 Mar 6.|Agresti R, Martelli G, Sandri M, Tagliabue E, Carcangiu ML, Maugeri I, Pellitteri C, Ferraris C, Capri G, Moliterni A, Bianchi G, Mariani G, Trecate G, Lozza L, Langer M, Rampa M, Gennaro M, Greco M, Menard S, Pierotti MA. Axillary lymph node dissection versus no dissection in patients with T1N0 breast cancer: a randomized clinical trial (INT09/98). Cancer. 2014 Mar 15;120(6):885-93. doi: 10.1002/cncr.28499. Epub 2013 Dec 5.|Giuliano AE, Hunt KK, Ballman KV, Beitsch PD, Whitworth PW, Blumencranz PW, Leitch AM, Saha S, McCall LM, Morrow M. Axillary dissection vs no axillary dissection in women with invasive breast cancer and sentinel node metastasis: a randomized clinical trial. JAMA. 2011 Feb 9;305(6):569-75. doi: 10.1001/jama.2011.90.|Shah C, Wilkinson JB, Baschnagel A, Ghilezan M, Riutta J, Dekhne N, Balaraman S, Mitchell C, Wallace M, Vicini F. Factors associated with the development of breast cancer-related lymphedema after whole-breast irradiation. Int J Radiat Oncol Biol Phys. 2012 Jul 15;83(4):1095-100. doi: 10.1016/j.ijrobp.2011.09.058. Epub 2011 Nov 16.|Ozcinar B, Guler SA, Kocaman N, Ozkan M, Gulluoglu BM, Ozmen V. Breast cancer related lymphedema in patients with different loco-regional treatments. Breast. 2012 Jun;21(3):361-5. doi: 10.1016/j.breast.2012.03.002. Epub 2012 Mar 27.|Cheville A. Prevention of lymphoedema after axillary surgery for breast cancer. BMJ. 2010 Jan 12;340:b5235. doi: 10.1136/bmj.b5235.	Breast Cancer SELECTIVE AXILLARY LYMPH NODE DISSECTION (SAD)|COMPLETE AXILLARY DISSECTION (ALND) Parallel Assignment Treatment Randomized Procedure|Procedure All	Selective Axillary Lymph Node Dissection Vs Complete Axillary Dissection: A Randomised Clinical Trial to Assess the Prevention of Lymphedema in Breast Cancer Treatment	Interventional	Completed	N/A	2	130	breast neoplasms|lymphedema	NA	NA
NCT03083431	NA	NA	NA	NA	NA	NA	NA	NA	NA	NA	NA	25968340|29982217	Bührer C, Bassler D. Oral Propranolol: A New Treatment for Infants with Retinopathy of Prematurity? Neonatology. 2015;108(1):49-52. doi: 10.1159/000381659. Epub 2015 May 9.|Bührer C, Erdeve Ö, Bassler D, Bar-Oz B. Oral propranolol for prevention of threshold retinopathy of prematurity (ROPROP): protocol of a randomised controlled trial. BMJ Open. 2018 Jul 6;8(7):e021749. doi: 10.1136/bmjopen-2018-021749.	Retinopathy of Prematurity Propranolol|Placebo Parallel Assignment Prevention Randomized Drug|Drug All	Oral Propranolol for Prevention of Threshold Retinopathy of Prematurity	Interventional	Withdrawn	Phase 2	2	0	retinal diseases|retinopathy of prematurity|premature birth	propranolol	NA
NCT03083652	NA	NA	NA	NA	NA	NA	NA	NA	NA	NA	NA	12853536	Zanotti E, Felicetti G, Maini M, Fracchia C. Peripheral muscle strength training in bed-bound patients with COPD receiving mechanical ventilation: effect of electrical stimulation. Chest. 2003 Jul;124(1):292-6.	Critical Illness Myopathy Neuromuscular electrical stimulation|Sham Parallel Assignment Supportive Care Randomized Device|Other All	Effects of Neuromuscular Electrical Stimulation on Exercise Capacity in Respiratory Critically Ill Patients	Interventional	Recruiting	N/A	2	40	critical illness	NA	NA
NCT03084224	NA	NA	NA	NA	NA	NA	NA	NA	NA	NA	NA	18714091|22348076|18421352|19246620|19679224|20705737|21939903|19915526|20111037	Li H, Ruan J, Durbin R. Mapping short DNA sequencing reads and calling variants using mapping quality scores. Genome Res. 2008 Nov;18(11):1851-8. doi: 10.1101/gr.078212.108. Epub 2008 Aug 19.|Zhi D, Chen R. Statistical guidance for experimental design and data analysis of mutation detection in rare monogenic mendelian diseases by exome sequencing. PLoS One. 2012;7(2):e31358. doi: 10.1371/journal.pone.0031358. Epub 2012 Feb 10.|Wheeler DA, Srinivasan M, Egholm M, Shen Y, Chen L, McGuire A, He W, Chen YJ, Makhijani V, Roth GT, Gomes X, Tartaro K, Niazi F, Turcotte CL, Irzyk GP, Lupski JR, Chinault C, Song XZ, Liu Y, Yuan Y, Nazareth L, Qin X, Muzny DM, Margulies M, Weinstock GM, Gibbs RA, Rothberg JM. The complete genome of an individual by massively parallel DNA sequencing. Nature. 2008 Apr 17;452(7189):872-6. doi: 10.1038/nature06884.|Voelkerding KV, Dames SA, Durtschi JD. Next-generation sequencing: from basic research to diagnostics. Clin Chem. 2009 Apr;55(4):641-58. doi: 10.1373/clinchem.2008.112789. Epub 2009 Feb 26. Review.|Tucker T, Marra M, Friedman JM. Massively parallel sequencing: the next big thing in genetic medicine. Am J Hum Genet. 2009 Aug;85(2):142-54. doi: 10.1016/j.ajhg.2009.06.022. Review.|Teer JK, Mullikin JC. Exome sequencing: the sweet spot before whole genomes. Hum Mol Genet. 2010 Oct 15;19(R2):R145-51. doi: 10.1093/hmg/ddq333. Epub 2010 Aug 12. Review.|Singleton AB. Exome sequencing: a transformative technology. Lancet Neurol. 2011 Oct;10(10):942-6. doi: 10.1016/S1474-4422(11)70196-X. Review.|Ng SB, Buckingham KJ, Lee C, Bigham AW, Tabor HK, Dent KM, Huff CD, Shannon PT, Jabs EW, Nickerson DA, Shendure J, Bamshad MJ. Exome sequencing identifies the cause of a mendelian disorder. Nat Genet. 2010 Jan;42(1):30-5. doi: 10.1038/ng.499. Epub 2009 Nov 13.|Mamanova L, Coffey AJ, Scott CE, Kozarewa I, Turner EH, Kumar A, Howard E, Shendure J, Turner DJ. Target-enrichment strategies for next-generation sequencing. Nat Methods. 2010 Feb;7(2):111-8. doi: 10.1038/nmeth.1419. Review.	Genetic Disease neurological and neurodegenerative diseases NA NA NA Genetic All	NA	NA	NA	NA	NA	NA	genetic diseases, inborn	NA	NA
NCT03084510	NA	NA	NA	NA	NA	NA	NA	NA	NA	NA	NA	8459080|16980116|21160056|12831818|19154908|19185629|16880336|22300974	Lindroos M, Kupari M, Heikkilä J, Tilvis R. Prevalence of aortic valve abnormalities in the elderly: an echocardiographic study of a random population sample. J Am Coll Cardiol. 1993 Apr;21(5):1220-5.|Nkomo VT, Gardin JM, Skelton TN, Gottdiener JS, Scott CG, Enriquez-Sarano M. Burden of valvular heart diseases: a population-based study. Lancet. 2006 Sep 16;368(9540):1005-11.|Roger VL, Go AS, Lloyd-Jones DM, Adams RJ, Berry JD, Brown TM, Carnethon MR, Dai S, de Simone G, Ford ES, Fox CS, Fullerton HJ, Gillespie C, Greenlund KJ, Hailpern SM, Heit JA, Ho PM, Howard VJ, Kissela BM, Kittner SJ, Lackland DT, Lichtman JH, Lisabeth LD, Makuc DM, Marcus GM, Marelli A, Matchar DB, McDermott MM, Meigs JB, Moy CS, Mozaffarian D, Mussolino ME, Nichol G, Paynter NP, Rosamond WD, Sorlie PD, Stafford RS, Turan TN, Turner MB, Wong ND, Wylie-Rosett J; American Heart Association Statistics Committee and Stroke Statistics Subcommittee. Heart disease and stroke statistics--2011 update: a report from the American Heart Association. Circulation. 2011 Feb 1;123(4):e18-e209. doi: 10.1161/CIR.0b013e3182009701. Epub 2010 Dec 15. Erratum in: Circulation. 2011 Feb 15;123(6):e240. Circulation. 2011 Oct 18;124(16):e426.|Iung B, Baron G, Butchart EG, Delahaye F, Gohlke-Bärwolf C, Levang OW, Tornos P, Vanoverschelde JL, Vermeer F, Boersma E, Ravaud P, Vahanian A. A prospective survey of patients with valvular heart disease in Europe: The Euro Heart Survey on Valvular Heart Disease. Eur Heart J. 2003 Jul;24(13):1231-43.|Brown JM, O'Brien SM, Wu C, Sikora JA, Griffith BP, Gammie JS. Isolated aortic valve replacement in North America comprising 108,687 patients in 10 years: changes in risks, valve types, and outcomes in the Society of Thoracic Surgeons National Database. J Thorac Cardiovasc Surg. 2009 Jan;137(1):82-90. doi: 10.1016/j.jtcvs.2008.08.015.|Chiam PT, Ruiz CE. Percutaneous transcatheter aortic valve implantation: Evolution of the technology. Am Heart J. 2009 Feb;157(2):229-42. doi: 10.1016/j.ahj.2008.10.003. Review.|American College of Cardiology/American Heart Association Task Force on Practice Guidelines; Society of Cardiovascular Anesthesiologists; Society for Cardiovascular Angiography and Interventions; Society of Thoracic Surgeons, Bonow RO, Carabello BA, Kanu C, de Leon AC Jr, Faxon DP, Freed MD, Gaasch WH, Lytle BW, Nishimura RA, O'Gara PT, O'Rourke RA, Otto CM, Shah PM, Shanewise JS, Smith SC Jr, Jacobs AK, Adams CD, Anderson JL, Antman EM, Faxon DP, Fuster V, Halperin JL, Hiratzka LF, Hunt SA, Lytle BW, Nishimura R, Page RL, Riegel B. ACC/AHA 2006 guidelines for the management of patients with valvular heart disease: a report of the American College of Cardiology/American Heart Association Task Force on Practice Guidelines (writing committee to revise the 1998 Guidelines for the Management of Patients With Valvular Heart Disease): developed in collaboration with the Society of Cardiovascular Anesthesiologists: endorsed by the Society for Cardiovascular Angiography and Interventions and the Society of Thoracic Surgeons. Circulation. 2006 Aug 1;114(5):e84-231. Review. Erratum in: Circulation. 2007 Apr 17;115(15):e409. Circulation. 2010 Jun 15;121(23):e443.|Holmes DR Jr, Mack MJ, Kaul S, Agnihotri A, Alexander KP, Bailey SR, Calhoon JH, Carabello BA, Desai MY, Edwards FH, Francis GS, Gardner TJ, Kappetein AP, Linderbaum JA, Mukherjee C, Mukherjee D, Otto CM, Ruiz CE, Sacco RL, Smith D, Thomas JD. 2012 ACCF/AATS/SCAI/STS expert consensus document on transcatheter aortic valve replacement. J Am Coll Cardiol. 2012 Mar 27;59(13):1200-54. doi: 10.1016/j.jacc.2012.01.001. Epub 2012 Jan 31. Review.	Stenoses, Aortic Valve Lotus Edge™ Valve System NA NA NA Device All	NA	NA	NA	NA	NA	NA	aortic valve stenosis	NA	NA
NCT03085199	NA	NA	NA	NA	NA	NA	NA	NA	NA	NA	NA	27104024	Ali BI, Park CH, Song KY. Outcomes of Non-Operative Treatment for Duodenal Stump Leakage after Gastrectomy in Patients with Gastric Cancer. J Gastric Cancer. 2016 Mar;16(1):28-33. doi: 10.5230/jgc.2016.16.1.28. Epub 2016 Mar 31.	Duodenal Stump Leak Laparoscopic reinforcement suture NA NA NA Procedure All	NA	NA	NA	NA	NA	NA	NA	NA	NA
NCT03085329	NA	NA	NA	NA	NA	NA	NA	NA	NA	NA	NA	27837751|20814347|23944299	Welty SE. Continuous Positive Airway Pressure Strategies with Bubble Nasal Continuous Positive Airway Pressure: Not All Bubbling Is the Same: The Seattle Positive Airway Pressure System. Clin Perinatol. 2016 Dec;43(4):661-671. doi: 10.1016/j.clp.2016.07.004. Review.|Diblasi RM, Zignego JC, Smith CV, Hansen TN, Richardson CP. Effective gas exchange in paralyzed juvenile rabbits using simple, inexpensive respiratory support devices. Pediatr Res. 2010 Dec;68(6):526-30. doi: 10.1203/PDR.0b013e3181f985f0.|Kirpalani H, Millar D, Lemyre B, Yoder BA, Chiu A, Roberts RS; NIPPV Study Group. A trial comparing noninvasive ventilation strategies in preterm infants. N Engl J Med. 2013 Aug 15;369(7):611-20. doi: 10.1056/NEJMoa1214533.	Premature Birth Seattle-PAP|Conventional bubble nasal CPAP Parallel Assignment Treatment Randomized Device|Device All	A Study to Evaluate the Efficacy of Seattle-PAP for the Respiratory Support of Premature Infants	Interventional	Unknown status	N/A	2	220	premature birth	NA	NA
NCT03085368	NA	NA	NA	NA	NA	NA	NA	NA	NA	NA	NA	26598744|23234763	Piccart-Gebhart M, Holmes E, Baselga J, de Azambuja E, Dueck AC, Viale G, Zujewski JA, Goldhirsch A, Armour A, Pritchard KI, McCullough AE, Dolci S, McFadden E, Holmes AP, Tonghua L, Eidtmann H, Dinh P, Di Cosimo S, Harbeck N, Tjulandin S, Im YH, Huang CS, Diéras V, Hillman DW, Wolff AC, Jackisch C, Lang I, Untch M, Smith I, Boyle F, Xu B, Gomez H, Suter T, Gelber RD, Perez EA. Adjuvant Lapatinib and Trastuzumab for Early Human Epidermal Growth Factor Receptor 2-Positive Breast Cancer: Results From the Randomized Phase III Adjuvant Lapatinib and/or Trastuzumab Treatment Optimization Trial. J Clin Oncol. 2016 Apr 1;34(10):1034-42. doi: 10.1200/JCO.2015.62.1797. Epub 2015 Nov 23. Erratum in: J Clin Oncol. 2019 Feb 1;37(4):356.|Goss PE, Smith IE, O'Shaughnessy J, Ejlertsen B, Kaufmann M, Boyle F, Buzdar AU, Fumoleau P, Gradishar W, Martin M, Moy B, Piccart-Gebhart M, Pritchard KI, Lindquist D, Chavarri-Guerra Y, Aktan G, Rappold E, Williams LS, Finkelstein DM; TEACH investigators. Adjuvant lapatinib for women with early-stage HER2-positive breast cancer: a randomised, controlled, phase 3 trial. Lancet Oncol. 2013 Jan;14(1):88-96. doi: 10.1016/S1470-2045(12)70508-9. Epub 2012 Dec 10. Erratum in: Lancet Oncol. 2013 Feb;14(2):e47.	HER2-positive Breast Cancer lapatinib/herceptin Parallel Assignment Treatment Randomized Drug Female	A Randomized Controlled Trial of HER-2 Positive Breast Cancer Patients Treated With Lapatinib vs Herceptin	Interventional	Recruiting	Phase 2/Phase 3	4	482	breast neoplasms	trastuzumab|lapatinib	NA
NCT03086070	NA	NA	NA	NA	NA	NA	NA	NA	NA	NA	NA	29024410	Anzić SA, Turkalj M, Župan A, Labor M, Plavec D, Baudoin T. Eight weeks of omeprazole 20 mg significantly reduces both laryngopharyngeal reflux and comorbid chronic rhinosinusitis signs and symptoms: Randomised, double-blind, placebo-controlled trial. Clin Otolaryngol. 2018 Apr;43(2):496-501. doi: 10.1111/coa.13005. Epub 2017 Oct 23.	Chronic Rhinosinusitis (Diagnosis)|Laryngopharyngeal Reflux Omeprazole 20mg|Placebo oral capsule Parallel Assignment Treatment Randomized Drug|Drug All	Omeprazole 20 mg in Patients With Laryngopharyngeal reﬂux and Comorbid Chronic Rhinosinusitis	Interventional	Completed	Phase 4	2	60	gastroesophageal reflux|sinusitis|laryngopharyngeal reflux	omeprazole	NA
NCT03086083	NA	NA	NA	NA	NA	NA	NA	NA	NA	NA	NA	22122001|12115716|24626074|24419308|25165974|27783688	Nazari H, Momeni N, Jariani M, Tarrahi MJ. Comparison of eye movement desensitization and reprocessing with citalopram in treatment of obsessive-compulsive disorder. Int J Psychiatry Clin Pract. 2011 Nov;15(4):270-4. doi: 10.3109/13651501.2011.590210. Epub 2011 Aug 3.|Shapiro F, Maxfield L. Eye Movement Desensitization and Reprocessing (EMDR): information processing in the treatment of trauma. J Clin Psychol. 2002 Aug;58(8):933-46.|Shapiro F. The role of eye movement desensitization and reprocessing (EMDR) therapy in medicine: addressing the psychological and physical symptoms stemming from adverse life experiences. Perm J. 2014 Winter;18(1):71-7. doi: 10.7812/TPP/13-098. Review.|Ronconi JM, Shiner B, Watts BV. Inclusion and exclusion criteria in randomized controlled trials of psychotherapy for PTSD. J Psychiatr Pract. 2014 Jan;20(1):25-37. doi: 10.1097/01.pra.0000442936.23457.5b. Review.|Herkt D, Tumani V, Grön G, Kammer T, Hofmann A, Abler B. Facilitating access to emotions: neural signature of EMDR stimulation. PLoS One. 2014 Aug 28;9(8):e106350. doi: 10.1371/journal.pone.0106350. eCollection 2014.|Rimini D, Molinari F, Liboni W, Balbo M, Darò R, Viotti E, Fernandez I. Effect of Ocular Movements during Eye Movement Desensitization and Reprocessing (EMDR) Therapy: A Near-Infrared Spectroscopy Study. PLoS One. 2016 Oct 26;11(10):e0164379. doi: 10.1371/journal.pone.0164379. eCollection 2016.	Handling (Psychology)|Intervention Study EMDR standard protocol|protocol without brain stimulation Parallel Assignment Health Services Research Randomized Behavioral|Behavioral All	Bilateral Brain Stimulation in Trauma Therapy	Interventional	Completed	N/A	2	40	NA	NA	NA
NCT03086772	NA	NA	NA	NA	NA	NA	NA	NA	NA	NA	NA	29512041	You T, Ogawa EF, Thapa S, Cai Y, Zhang H, Nagae S, Yeh GY, Wayne PM, Shi L, Leveille SG. Tai Chi for older adults with chronic multisite pain: a randomized controlled pilot study. Aging Clin Exp Res. 2018 Nov;30(11):1335-1343. doi: 10.1007/s40520-018-0922-0. Epub 2018 Mar 6.	Chronic Pain Tai Chi|Light Exercise Parallel Assignment Treatment Randomized Behavioral|Behavioral All	Effects of Tai Chi on Multisite Pain and Brain Functions in Older Adults	Interventional	Completed	N/A	2	54	chronic pain	NA	NA
NCT03086902	NA	NA	NA	NA	NA	NA	NA	NA	NA	NA	NA	15828876|24293174|24096170|24931638|27069089	Kurzidim K, Schneider HJ, Kuniss M, Sperzel J, Greiss H, Berkowitsch A, Pitschner HF. Cryocatheter ablation of right ventricular outflow tract tachycardia. J Cardiovasc Electrophysiol. 2005 Apr;16(4):366-9.|Santangeli P, Proietti R, Di Biase L, Bai R, Natale A. Cryoablation versus radiofrequency ablation of atrioventricular nodal reentrant tachycardia. J Interv Card Electrophysiol. 2014 Mar;39(2):111-9. doi: 10.1007/s10840-013-9842-2. Epub 2013 Nov 29. Review.|McDonnell K, Rhee E, Srivathsan K, Su W. Novel utility of cryoablation for ventricular arrhythmias arising from the left aortic cusp near the left main coronary artery: a case series. Heart Rhythm. 2014 Jan;11(1):34-8. doi: 10.1016/j.hrthm.2013.10.008. Epub 2013 Oct 3.|Chung FP, Chong E, Lin YJ, Chang SL, Lo LW, Hu YF, Tuan TC, Chao TF, Liao JN, Huang YC, Chi PC, Chan CS, Chen YY, Huang HK, Chen SA. Different characteristics and electrophysiological properties between early and late recurrences after acute successful catheter ablation of idiopathic right ventricular outflow tract arrhythmias during long-term follow-up. Heart Rhythm. 2014 Oct;11(10):1760-9. doi: 10.1016/j.hrthm.2014.06.011. Epub 2014 Jun 12.|Rivera S, Ricapito Mde L, Tomas L, Parodi J, Bardera Molina G, Banega R, Bueti P, Orosco A, Reinoso M, Caro M, Belardi D, Albina G, Giniger A, Scazzuso F. Results of Cryoenergy and Radiofrequency-Based Catheter Ablation for Treating Ventricular Arrhythmias Arising From the Papillary Muscles of the Left Ventricle, Guided by Intracardiac Echocardiography and Image Integration. Circ Arrhythm Electrophysiol. 2016 Apr;9(4):e003874. doi: 10.1161/CIRCEP.115.003874.	Premature Ventricular Contraction Radiofrequency Ablation Catheter|Cryo Ablation catheter Parallel Assignment Treatment Randomized Device|Device All	Comparision of PVC Ablation Techniques	Interventional	Not yet recruiting	N/A	2	88	premature birth|ventricular premature complexes	NA	NA
NCT03087318	NA	NA	NA	NA	NA	NA	NA	NA	NA	NA	NA	28117479|21450560	Andrade FM, Pedrosa RP. The role of physical exercise in obstructive sleep apnea. J Bras Pneumol. 2016 Nov-Dec;42(6):457-464. doi: 10.1590/S1806-37562016000000156. Review. English, Portuguese.|Borjesson M, Urhausen A, Kouidi E, Dugmore D, Sharma S, Halle M, Heidbüchel H, Björnstad HH, Gielen S, Mezzani A, Corrado D, Pelliccia A, Vanhees L. Cardiovascular evaluation of middle-aged/ senior individuals engaged in leisure-time sport activities: position stand from the sections of exercise physiology and sports cardiology of the European Association of Cardiovascular Prevention and Rehabilitation. Eur J Cardiovasc Prev Rehabil. 2011 Jun;18(3):446-58. doi: 10.1097/HJR.0b013e32833bo969. Review.	Obstructive Sleep Apnea|Overweight and Obesity Physical activity NA NA NA Behavioral All	Sport as a Treatment in Chronic Diseases and Healthcare Sustainability	Interventional	Completed	N/A	3	60	sleep apnea syndromes|chronic disease|sleep apnea, obstructive|overweight	NA	NA
NCT03087656	NA	NA	NA	NA	NA	NA	NA	NA	NA	NA	NA	19238021|21835401|2209498|8779455|21692712|19286178|15557948|17509029|25442089|18061594|20927758|23307001|18462108|17696583	Bai Y, Gao F, Gao J, Zou DW, Li ZS. Prophylactic antibiotics cannot prevent endoscopic retrograde cholangiopancreatography-induced cholangitis: a meta-analysis. Pancreas. 2009 Mar;38(2):126-30. doi: 10.1097/MPA.0b013e318189fl6d.|Bodger K, Bowering K, Sarkar S, Thompson E, Pearson MG. All-cause mortality after first ERCP in England: clinically guided analysis of hospital episode statistics with linkage to registry of death. Gastrointest Endosc. 2011 Oct;74(4):825-33. doi: 10.1016/j.gie.2011.06.007. Epub 2011 Aug 11.|Sauter G, Grabein B, Huber G, Mannes GA, Ruckdeschel G, Sauerbruch T. Antibiotic prophylaxis of infectious complications with endoscopic retrograde cholangiopancreatography. A randomized controlled study. Endoscopy. 1990 Jul;22(4):164-7.|van den Hazel SJ, Speelman P, Dankert J, Huibregtse K, Tytgat GN, van Leeuwen DJ. Piperacillin to prevent cholangitis after endoscopic retrograde cholangiopancreatography. A randomized, controlled trial. Ann Intern Med. 1996 Sep 15;125(6):442-7.|Glomsaker T, Søreide K, Hoff G, Aabakken L, Søreide JA; Norwegian Gastronet ERCP group. Contemporary use of endoscopic retrograde cholangiopancreatography (ERCP): a Norwegian prospective, multicenter study. Scand J Gastroenterol. 2011 Sep;46(9):1144-51. doi: 10.3109/00365521.2011.594085. Epub 2011 Jun 22.|Cotton PB, Garrow DA, Gallagher J, Romagnuolo J. Risk factors for complications after ERCP: a multivariate analysis of 11,497 procedures over 12 years. Gastrointest Endosc. 2009 Jul;70(1):80-8. doi: 10.1016/j.gie.2008.10.039. Epub 2009 Mar 14.|Christensen M, Matzen P, Schulze S, Rosenberg J. Complications of ERCP: a prospective study. Gastrointest Endosc. 2004 Nov;60(5):721-31.|Andriulli A, Loperfido S, Napolitano G, Niro G, Valvano MR, Spirito F, Pilotto A, Forlano R. Incidence rates of post-ERCP complications: a systematic survey of prospective studies. Am J Gastroenterol. 2007 Aug;102(8):1781-8. Epub 2007 May 17. Review.|ASGE Standards of Practice Committee, Khashab MA, Chithadi KV, Acosta RD, Bruining DH, Chandrasekhara V, Eloubeidi MA, Fanelli RD, Faulx AL, Fonkalsrud L, Lightdale JR, Muthusamy VR, Pasha SF, Saltzman JR, Shaukat A, Wang A, Cash BD. Antibiotic prophylaxis for GI endoscopy. Gastrointest Endosc. 2015 Jan;81(1):81-9. doi: 10.1016/j.gie.2014.08.008. Epub 2014 Nov 11. Review.|Cotton PB, Connor P, Rawls E, Romagnuolo J. Infection after ERCP, and antibiotic prophylaxis: a sequential quality-improvement approach over 11 years. Gastrointest Endosc. 2008 Mar;67(3):471-5. Epub 2007 Dec 3.|Brand M, Bizos D, O'Farrell P Jr. Antibiotic prophylaxis for patients undergoing elective endoscopic retrograde cholangiopancreatography. Cochrane Database Syst Rev. 2010 Oct 6;(10):CD007345. doi: 10.1002/14651858.CD007345.pub2. Review.|Kiriyama S, Takada T, Strasberg SM, Solomkin JS, Mayumi T, Pitt HA, Gouma DJ, Garden OJ, Büchler MW, Yokoe M, Kimura Y, Tsuyuguchi T, Itoi T, Yoshida M, Miura F, Yamashita Y, Okamoto K, Gabata T, Hata J, Higuchi R, Windsor JA, Bornman PC, Fan ST, Singh H, de Santibanes E, Gomi H, Kusachi S, Murata A, Chen XP, Jagannath P, Lee S, Padbury R, Chen MF, Dervenis C, Chan AC, Supe AN, Liau KH, Kim MH, Kim SW; Tokyo Guidelines Revision Committee. TG13 guidelines for diagnosis and severity grading of acute cholangitis (with videos). J Hepatobiliary Pancreat Sci. 2013 Jan;20(1):24-34. doi: 10.1007/s00534-012-0561-3.|Carignan A, Allard C, Pépin J, Cossette B, Nault V, Valiquette L. Risk of Clostridium difficile infection after perioperative antibacterial prophylaxis before and during an outbreak of infection due to a hypervirulent strain. Clin Infect Dis. 2008 Jun 15;46(12):1838-43. doi: 10.1086/588291.|Johannes CB, Ziyadeh N, Seeger JD, Tucker E, Reiter C, Faich G. Incidence of allergic reactions associated with antibacterial use in a large, managed care organisation. Drug Saf. 2007;30(8):705-13.	Cholangitis Ceftriaxone|Levofloxacin Parallel Assignment Treatment Randomized Drug|Drug All	Antibiotics to Decrease Post ERCP Cholangitis	Interventional	Recruiting	Phase 4	2	200	cholangitis	ofloxacin|levofloxacin|ceftriaxone	NA
NCT03087669	NA	NA	NA	NA	NA	NA	NA	NA	NA	NA	NA	27773456|26746378|23122299	Uriel N, Adatya S, Malý J, Kruse E, Rodgers D, Heatley G, Herman A, Sood P, Berliner D, Bauersachs J, Haverich A, Želízko M, Schmitto JD, Netuka I. Clinical hemodynamic evaluation of patients implanted with a fully magnetically levitated left ventricular assist device (HeartMate 3). J Heart Lung Transplant. 2017 Jan;36(1):28-35. doi: 10.1016/j.healun.2016.07.008. Epub 2016 Jul 17.|Uriel N, Sayer G, Addetia K, Fedson S, Kim GH, Rodgers D, Kruse E, Collins K, Adatya S, Sarswat N, Jorde UP, Juricek C, Ota T, Jeevanandam V, Burkhoff D, Lang RM. Hemodynamic Ramp Tests in Patients With Left Ventricular Assist Devices. JACC Heart Fail. 2016 Mar;4(3):208-17. doi: 10.1016/j.jchf.2015.10.001. Epub 2015 Dec 30.|Ono M, Joshi B, Brady K, Easley RB, Kibler K, Conte J, Shah A, Russell SD, Hogue CW. Cerebral blood flow autoregulation is preserved after continuous-flow left ventricular assist device implantation. J Cardiothorac Vasc Anesth. 2012 Dec;26(6):1022-8. doi: 10.1053/j.jvca.2012.07.014.	Heart Failure, Left-Sided|Heart Failure, Right-Sided LVAD flow velocity setting-Rounds per Minute(RPM) on HeartMate III®|MAP intervention using Noradrenalin NA NA NA Device|Drug All	NA	NA	NA	NA	NA	NA	heart failure	norepinephrine	NA
NCT03088241	NA	NA	NA	NA	NA	NA	NA	NA	NA	NA	NA	32936795	Amstutz A, Nsakala BL, Vanobberghen F, Muhairwe J, Glass TR, Namane T, Mpholo T, Battegay M, Klimkait T, Labhardt ND. Switch to second-line versus continued first-line antiretroviral therapy for patients with low-level HIV-1 viremia: An open-label randomized controlled trial in Lesotho. PLoS Med. 2020 Sep 16;17(9):e1003325. doi: 10.1371/journal.pmed.1003325. eCollection 2020 Sep.	HIV/AIDS switch Parallel Assignment Treatment Randomized Other All	"Switch Either Near Suppression Or THOusand"	Interventional	Active, not recruiting	N/A	2	80	viremia|acquired immunodeficiency syndrome|hiv infections	NA	NA
NCT03088657	NA	NA	NA	NA	NA	NA	NA	NA	NA	NA	NA	21526429|22381955|16877657|21507383|18307587|22408133|15023578|15858064|17048218|22795047|22483292|22086748	Chang SM, Hong JP, Cho MJ. Economic burden of depression in South Korea. Soc Psychiatry Psychiatr Epidemiol. 2012 May;47(5):683-9. doi: 10.1007/s00127-011-0382-8. Epub 2011 Apr 28.|Murphy JA, Byrne GJ. Prevalence and correlates of the proposed DSM-5 diagnosis of Chronic Depressive Disorder. J Affect Disord. 2012 Jul;139(2):172-80. doi: 10.1016/j.jad.2012.01.033. Epub 2012 Mar 3.|Hunter AM, Leuchter AF, Morgan ML, Cook IA. Changes in brain function (quantitative EEG cordance) during placebo lead-in and treatment outcomes in clinical trials for major depression. Am J Psychiatry. 2006 Aug;163(8):1426-32.|Tenke CE, Kayser J, Manna CG, Fekri S, Kroppmann CJ, Schaller JD, Alschuler DM, Stewart JW, McGrath PJ, Bruder GE. Current source density measures of electroencephalographic alpha predict antidepressant treatment response. Biol Psychiatry. 2011 Aug 15;70(4):388-94. doi: 10.1016/j.biopsych.2011.02.016. Epub 2011 Apr 20.|Iosifescu DV, Greenwald S, Devlin P, Perlis RH, Denninger JW, Alpert JE, Fava M. Pretreatment frontal EEG and changes in suicidal ideation during SSRI treatment in major depressive disorder. Acta Psychiatr Scand. 2008 Apr;117(4):271-6. doi: 10.1111/j.1600-0447.2008.01156.x. Epub 2008 Feb 26.|Chang JS, Yoo CS, Yi SH, Her JY, Choi HM, Ha TH, Park T, Ha K. An integrative assessment of the psychophysiologic alterations in young women with recurrent major depressive disorder. Psychosom Med. 2012 Jun;74(5):495-500. doi: 10.1097/PSY.0b013e31824d0da0. Epub 2012 Mar 9.|Suto T, Fukuda M, Ito M, Uehara T, Mikuni M. Multichannel near-infrared spectroscopy in depression and schizophrenia: cognitive brain activation study. Biol Psychiatry. 2004 Mar 1;55(5):501-11.|Krömer SA, Kessler MS, Milfay D, Birg IN, Bunck M, Czibere L, Panhuysen M, Pütz B, Deussing JM, Holsboer F, Landgraf R, Turck CW. Identification of glyoxalase-I as a protein marker in a mouse model of extremes in trait anxiety. J Neurosci. 2005 Apr 27;25(17):4375-84.|Paige LA, Mitchell MW, Krishnan KR, Kaddurah-Daouk R, Steffens DC. A preliminary metabolomic analysis of older adults with and without depression. Int J Geriatr Psychiatry. 2007 May;22(5):418-23.|Yang Z, Ma X, Wang Y, Wang J, Xiang B, Wu J, Deng W, Li M, Wang Q, Li T. Association of APC and REEP5 gene polymorphisms with major depression disorder and treatment response to antidepressants in a Han Chinese population. Gen Hosp Psychiatry. 2012 Sep-Oct;34(5):571-7. doi: 10.1016/j.genhosppsych.2012.05.015. Epub 2012 Jul 12.|Kocabas NA. Catechol-O-methyltransferase (COMT) pharmacogenetics in the treatment response phenotypes of major depressive disorder (MDD). CNS Neurol Disord Drug Targets. 2012 May;11(3):264-72. Review.|Dreimüller N, Tadić A, Dragicevic A, Boland K, Bondy B, Lieb K, Laux G, Maier W, Müller MJ, Rao ML, Rietschel M, Röschke J, Zill P, Hiemke C. The serotonin transporter promoter polymorphism (5-HTTLPR) affects the relation between antidepressant serum concentrations and effectiveness in major depression. Pharmacopsychiatry. 2012 May;45(3):108-13. doi: 10.1055/s-0031-1291347. Epub 2011 Nov 15.	Bipolar Disorder|Major Depressive Disorder|Mood Disorders NA NA NA NA NA All	NA	NA	NA	NA	NA	NA	depressive disorder|depressive disorder, major|bipolar disorder|mood disorders|disease	NA	NA
NCT03088761	NA	NA	NA	NA	NA	NA	NA	NA	NA	NA	NA	25520824|25735902|24382623|19244697|25834962|21705180|10389801|24459624|18545825|21707563|23546436|15710013|24238105|24404708|24860935	Motoyama A, Asai S, Konami H, Matsumoto Y, Misumi T, Imanaka H, Nishimura M. Changes in endotracheal tube cuff pressure in mechanically ventilated adult patients. J Intensive Care. 2014 Jan 31;2(1):7. doi: 10.1186/2052-0492-2-7. eCollection 2014.|Kako H, Alkhatib O, Krishna SG, Khan S, Naguib A, Tobias JD. Changes in intracuff pressure of a cuffed endotracheal tube during surgery for congenital heart disease using cardiopulmonary bypass. Paediatr Anaesth. 2015 Jul;25(7):705-10. doi: 10.1111/pan.12631. Epub 2015 Mar 4.|Lizy C, Swinnen W, Labeau S, Poelaert J, Vogelaers D, Vandewoude K, Dulhunty J, Blot S. Cuff pressure of endotracheal tubes after changes in body position in critically ill patients treated with mechanical ventilation. Am J Crit Care. 2014 Jan;23(1):e1-8. doi: 10.4037/ajcc2014489.|Nseir S, Brisson H, Marquette CH, Chaud P, Di Pompeo C, Diarra M, Durocher A. Variations in endotracheal cuff pressure in intubated critically ill patients: prevalence and risk factors. Eur J Anaesthesiol. 2009 Mar;26(3):229-34.|Orsborn J, Graham J, Moss M, Melguizo M, Nick T, Stroud M. Pediatric Endotracheal Tube Cuff Pressures During Aeromedical Transport. Pediatr Emerg Care. 2016 Jan;32(1):20-2. doi: 10.1097/PEC.0000000000000365.|Beydon L, Gourgues M, Talec P. [Endotracheal tube cuff and nitrous oxide: bench evaluation and assessment of clinical practice]. Ann Fr Anesth Reanim. 2011 Sep;30(9):679-84. doi: 10.1016/j.annfar.2011.03.017. Epub 2011 Jun 25. French.|Tu HN, Saidi N, Leiutaud T, Bensaid S, Menival V, Duvaldestin P. Nitrous oxide increases endotracheal cuff pressure and the incidence of tracheal lesions in anesthetized patients. Anesth Analg. 1999 Jul;89(1):187-90.|Plotnikow GA, Roux N, Feld V, Gogniat E, Villalba D, Ribero NV, Sartore M, Bosso M, Quiroga C, Leiva V, Scrigna M, Puchulu F, Distéfano E, Scapellato JL, Intile D, Planells F, Noval D, Buñirigo P, Jofré R, Nielsen ED. Evaluation of tracheal cuff pressure variation in spontaneously breathing patients. Int J Crit Illn Inj Sci. 2013 Oct;3(4):262-8. doi: 10.4103/2229-5151.124148.|Godoy AC, Vieira RJ, Capitani EM. Endotracheal tube cuff pressure alteration after changes in position in patients under mechanical ventilation. J Bras Pneumol. 2008 May;34(5):294-7. English, Portuguese.|Tan PH, Lin VC, Chen HS, Hung KC. The effect of transoesophageal echocardiography probe insertion on tracheal cuff pressure. Anaesthesia. 2011 Sep;66(9):791-5. doi: 10.1111/j.1365-2044.2011.06789.x. Epub 2011 Jun 24.|Tobias JD. Applications of nitrous oxide for procedural sedation in the pediatric population. Pediatr Emerg Care. 2013 Feb;29(2):245-65. doi: 10.1097/PEC.0b013e318280d824. Review.|Maino P, Dullenkopf A, Bernet V, Weiss M. Nitrous oxide diffusion into the cuffs of disposable laryngeal mask airways. Anaesthesia. 2005 Mar;60(3):278-82.|Kako H, Krishna SG, Ramesh AS, Merz MN, Elmaraghy C, Grischkan J, Jatana KR, Ruda J, Tobias JD. The relationship between head and neck position and endotracheal tube intracuff pressure in the pediatric population. Paediatr Anaesth. 2014 Mar;24(3):316-21. doi: 10.1111/pan.12308. Epub 2013 Nov 18.|Grant T. Do current methods for endotracheal tube cuff inflation create pressures above the recommended range? A review of the evidence. J Perioper Pract. 2013 Dec;23(12):292-5. Review.|Krishna SG, Ramesh AS, Jatana KR, Elmaraghy C, Merz M, Ruda J, Tobias JD. A technique to measure the intracuff pressure continuously: an in vivo demonstration of its accuracy. Paediatr Anaesth. 2014 Sep;24(9):999-1004. doi: 10.1111/pan.12437. Epub 2014 May 24.	Myelomeningocele|Prone Position cuffed tracheal tube NA NA NA Device All	NA	NA	NA	NA	NA	NA	meningomyelocele|spina bifida cystica	NA	NA
NCT03090035	NA	NA	NA	NA	NA	NA	NA	NA	NA	NA	NA	16122679|24251930|25086286|18318441|19330875|16614742|19327119|24115039|26462288|17656331|19187068|19684573|20803561|19749757	Shepard CW, Finelli L, Alter MJ. Global epidemiology of hepatitis C virus infection. Lancet Infect Dis. 2005 Sep;5(9):558-67. Review.|Wantuck JM, Ahmed A, Nguyen MH. Review article: the epidemiology and therapy of chronic hepatitis C genotypes 4, 5 and 6. Aliment Pharmacol Ther. 2014 Jan;39(2):137-47. doi: 10.1111/apt.12551. Epub 2013 Nov 19. Review.|Gower E, Estes C, Blach S, Razavi-Shearer K, Razavi H. Global epidemiology and genotype distribution of the hepatitis C virus infection. J Hepatol. 2014 Nov;61(1 Suppl):S45-57. doi: 10.1016/j.jhep.2014.07.027. Epub 2014 Jul 30. Review.|Wise M, Bialek S, Finelli L, Bell BP, Sorvillo F. Changing trends in hepatitis C-related mortality in the United States, 1995-2004. Hepatology. 2008 Apr;47(4):1128-35. doi: 10.1002/hep.22165.|Ghany MG, Strader DB, Thomas DL, Seeff LB; American Association for the Study of Liver Diseases. Diagnosis, management, and treatment of hepatitis C: an update. Hepatology. 2009 Apr;49(4):1335-74. doi: 10.1002/hep.22759.|Chen SL, Morgan TR. The natural history of hepatitis C virus (HCV) infection. Int J Med Sci. 2006;3(2):47-52. Epub 2006 Apr 1.|Argentini C, Genovese D, Dettori S, Rapicetta M. HCV genetic variability: from quasispecies evolution to genotype classification. Future Microbiol. 2009 Apr;4(3):359-73. doi: 10.2217/fmb.09.8. Review.|Smith DB, Bukh J, Kuiken C, Muerhoff AS, Rice CM, Stapleton JT, Simmonds P. Expanded classification of hepatitis C virus into 7 genotypes and 67 subtypes: updated criteria and genotype assignment web resource. Hepatology. 2014 Jan;59(1):318-27. doi: 10.1002/hep.26744.|Yee BE, Nguyen NH, Zhang B, Lin D, Vutien P, Wong CR, Lutchman GA, Nguyen MH. Sustained virological response and its treatment predictors in hepatitis C virus genotype 4 compared to genotypes 1, 2, and 3: a meta-analysis. BMJ Open Gastroenterol. 2015 Jul 9;2(1):e000049. doi: 10.1136/bmjgast-2015-000049. eCollection 2015.|Chen TY, Hsieh YS, Wu TT, Yang SF, Wu CJ, Tsay GJ, Chiou HL. Impact of serum levels and gene polymorphism of cytokines on chronic hepatitis C infection. Transl Res. 2007 Aug;150(2):116-21. Epub 2007 May 23.|Younossi ZM, McCullough AJ. Metabolic syndrome, non-alcoholic fatty liver disease and hepatitis C virus: impact on disease progression and treatment response. Liver Int. 2009 Mar;29 Suppl 2:3-12. doi: 10.1111/j.1478-3231.2008.01949.x. Review. Erratum in: Liver Int. 2009 Apr;29(4):617.|Ge D, Fellay J, Thompson AJ, Simon JS, Shianna KV, Urban TJ, Heinzen EL, Qiu P, Bertelsen AH, Muir AJ, Sulkowski M, McHutchison JG, Goldstein DB. Genetic variation in IL28B predicts hepatitis C treatment-induced viral clearance. Nature. 2009 Sep 17;461(7262):399-401. doi: 10.1038/nature08309. Epub 2009 Aug 16.|Grebely J, Petoumenos K, Hellard M, Matthews GV, Suppiah V, Applegate T, Yeung B, Marks P, Rawlinson W, Lloyd AR, Booth D, Kaldor JM, George J, Dore GJ; ATAHC Study Group. Potential role for interleukin-28B genotype in treatment decision-making in recent hepatitis C virus infection. Hepatology. 2010 Oct;52(4):1216-24. doi: 10.1002/hep.23850.|Tanaka Y, Nishida N, Sugiyama M, Kurosaki M, Matsuura K, Sakamoto N, Nakagawa M, Korenaga M, Hino K, Hige S, Ito Y, Mita E, Tanaka E, Mochida S, Murawaki Y, Honda M, Sakai A, Hiasa Y, Nishiguchi S, Koike A, Sakaida I, Imamura M, Ito K, Yano K, Masaki N, Sugauchi F, Izumi N, Tokunaga K, Mizokami M. Genome-wide association of IL28B with response to pegylated interferon-alpha and ribavirin therapy for chronic hepatitis C. Nat Genet. 2009 Oct;41(10):1105-9. doi: 10.1038/ng.449. Epub 2009 Sep 13.	Hepatitis C|Hepatitis C Relapse Pegylated Interferon α2|Ribavirin NA NA NA Drug|Drug All	NA	NA	NA	NA	NA	NA	hepatitis c, chronic|hepatitis c|hepatitis|hepatitis a	interferons|ribavirin	NA
NCT03090048	NA	NA	NA	NA	NA	NA	NA	NA	NA	NA	NA	24918554	Bartlett KB, Davis SA, Feldman SR. Tolerability of topical antimicrobials in treatment of acne vulgaris. J Drugs Dermatol. 2014 Jun;13(6):658-62. Review.	Acne Vulgaris Vitamin A|Azithromycin NA NA NA Drug|Drug All	Vitamin A and Azithromycin for Acne Vulgaris	Interventional	Not yet recruiting	Early Phase 1	3	30	acne vulgaris	retinol palmitate|azithromycin|vitamin a	NA
NCT03090425	NA	NA	NA	NA	NA	NA	NA	NA	NA	NA	NA	26094644	Pankuweit S, Lüers C, Richter A, Ruppert V, Gelbrich G, Maisch B; German Competence Network Heart Failure. Influence of different aetiologies on clinical course and outcome in patients with dilated cardiomyopathy. Eur J Clin Invest. 2015 Sep;45(9):906-17. doi: 10.1111/eci.12483. Epub 2015 Aug 6.	Non Ischemic Cardiomyopathy NA NA NA NA NA All	NA	NA	NA	NA	NA	NA	autoimmune diseases|cardiomyopathy, dilated|cardiomyopathies	NA	NA
NCT03090555	NA	NA	NA	NA	NA	NA	NA	NA	NA	NA	NA	15132324|9917683	Placzek JD, Roubal PJ, Kulig K, Pagett BT, Wiater JM. Theory and technique of translational manipulation for adhesive capsulitis. Am J Orthop (Belle Mead NJ). 2004 Apr;33(4):173-9. Review.|Placzek JD, Roubal PJ, Freeman DC, Kulig K, Nasser S, Pagett BT. Long-term effectiveness of translational manipulation for adhesive capsulitis. Clin Orthop Relat Res. 1998 Nov;(356):181-91.	Adhesive Capsulitis of Shoulder|Frozen Shoulder|Shoulder Adhesive Capsulitis Translational manipulation|Manual therapy NA NA NA Procedure|Procedure All	Translational Manipulation Under Interscalene Block for Adhesive Capsulitis of the Shoulder (TMACS)	Interventional	Completed	N/A	2	18	bursitis	NA	NA
NCT03090633	NA	NA	NA	NA	NA	NA	NA	NA	NA	NA	NA	21306277|25923030	Adzick NS, Thom EA, Spong CY, Brock JW 3rd, Burrows PK, Johnson MP, Howell LJ, Farrell JA, Dabrowiak ME, Sutton LN, Gupta N, Tulipan NB, D'Alton ME, Farmer DL; MOMS Investigators. A randomized trial of prenatal versus postnatal repair of myelomeningocele. N Engl J Med. 2011 Mar 17;364(11):993-1004. doi: 10.1056/NEJMoa1014379. Epub 2011 Feb 9.|Belfort MA, Whitehead WE, Shamshirsaz AA, Ruano R, Cass DL, Olutoye OO. Fetoscopic Repair of Meningomyelocele. Obstet Gynecol. 2015 Oct;126(4):881-884. doi: 10.1097/AOG.0000000000000835.	Chiari Malformation Type 2|Congenital Abnormality|Myelomeningocele|Neural Tube Defects|Spina Bifida|Spinal Dysraphism Fetoscopy NA NA NA Device Female	NA	NA	NA	NA	NA	NA	meningomyelocele|spina bifida cystica|neural tube defects|spinal dysraphism|arnold-chiari malformation|congenital abnormalities	NA	NA
NCT03090672	NA	NA	NA	NA	NA	NA	NA	NA	NA	NA	NA	NA	Oliver, K., Alexander, RW. Combination of Autologous Adipose-Derived Tissue Stromal Vascular Fraction Plus High Density Platelet-Rich Plasma or Bone Marrow Concentrates in Achilles Tendon Tears. J. Prolo; 2013; 5: e895-912.	Back Pain|Degenerative Joint Disease|Osteoarthritis|Rheumatoid Nodule|Tendinopathy|Tendinosis Normal Saline|Tissue Stromal Vascular Fraction|Platelet Rich Plasma|Cellular Stromal Vascular Fraction NA NA NA Drug|Procedure|Biological|Procedure All	Cellular & Biocellular Regenerative Therapy in Musculoskeletal Pain, Dysfunction,Degenerative or Inflammatory Disease	Interventional	Recruiting	N/A	3	300	tendinopathy|osteoarthritis|rheumatoid nodule|musculoskeletal pain|joint diseases|back pain	NA	NA
NCT03090711	NA	NA	NA	NA	NA	NA	NA	NA	NA	NA	NA	22831781|17086200	Cazzoli D, Müri RM, Schumacher R, von Arx S, Chaves S, Gutbrod K, Bohlhalter S, Bauer D, Vanbellingen T, Bertschi M, Kipfer S, Rosenthal CR, Kennard C, Bassetti CL, Nyffeler T. Theta burst stimulation reduces disability during the activities of daily living in spatial neglect. Brain. 2012 Nov;135(Pt 11):3426-39. doi: 10.1093/brain/aws182. Epub 2012 Jul 24.|Marshall L, Helgadóttir H, Mölle M, Born J. Boosting slow oscillations during sleep potentiates memory. Nature. 2006 Nov 30;444(7119):610-3. Epub 2006 Nov 5.	Hemispatial Neglect Transcranial Magnetic Stimulation (TMS)|Transcranial Alternating Current Stimulation (tACS)|sham Transcranial Magnetic Stimulation (TMS)|sham Transcranial Alternating Current Stimulation (tACS) Parallel Assignment Basic Science Randomized Device|Device|Device|Device All	Sleep as a Model to Understand and Manipulate Cortical Activity in Order to Promote Functional Recovery After Stroke	Interventional	Completed	N/A	4	21	perceptual disorders	NA	NA
NCT03091465	NA	NA	NA	NA	NA	NA	NA	NA	NA	NA	NA	21351269|19269025	Ferlay J, Shin HR, Bray F, Forman D, Mathers C, Parkin DM. Estimates of worldwide burden of cancer in 2008: GLOBOCAN 2008. Int J Cancer. 2010 Dec 15;127(12):2893-917. doi: 10.1002/ijc.25516.|Rini BI, Campbell SC, Escudier B. Renal cell carcinoma. Lancet. 2009 Mar 28;373(9669):1119-32. doi: 10.1016/S0140-6736(09)60229-4. Epub 2009 Mar 5. Review.	Metastatic Renal Cell Carcinoma NA NA NA NA NA All	NA	NA	NA	NA	NA	NA	carcinoma|carcinoma, renal cell	NA	NA
NCT03091972	NA	NA	NA	NA	NA	NA	NA	NA	NA	NA	NA	16302895|16344401|16782716|19808418|20817018|26041872|26260733|26272524|25618742	Fassini G, Riva S, Chiodelli R, Trevisi N, Berti M, Carbucicchio C, Maccabelli G, Giraldi F, Bella PD. Left mitral isthmus ablation associated with PV Isolation: long-term results of a prospective randomized study. J Cardiovasc Electrophysiol. 2005 Nov;16(11):1150-6.|Hocini M, Jaïs P, Sanders P, Takahashi Y, Rotter M, Rostock T, Hsu LF, Sacher F, Reuter S, Clémenty J, Haïssaguerre M. Techniques, evaluation, and consequences of linear block at the left atrial roof in paroxysmal atrial fibrillation: a prospective randomized study. Circulation. 2005 Dec 13;112(24):3688-96.|Willems S, Klemm H, Rostock T, Brandstrup B, Ventura R, Steven D, Risius T, Lutomsky B, Meinertz T. Substrate modification combined with pulmonary vein isolation improves outcome of catheter ablation in patients with persistent atrial fibrillation: a prospective randomized comparison. Eur Heart J. 2006 Dec;27(23):2871-8. Epub 2006 Jun 16.|Gaita F, Caponi D, Scaglione M, Montefusco A, Corleto A, Di Monte F, Coin D, Di Donna P, Giustetto C. Long-term clinical results of 2 different ablation strategies in patients with paroxysmal and persistent atrial fibrillation. Circ Arrhythm Electrophysiol. 2008 Oct;1(4):269-75. doi: 10.1161/CIRCEP.108.774885.|Santucci PA. Linear ablation of atrial fibrillation: what does it do? Heart Rhythm. 2010 Dec;7(12):1738-9. doi: 10.1016/j.hrthm.2010.09.001. Epub 2010 Sep 28.|Kautzner J, Neuzil P, Lambert H, Peichl P, Petru J, Cihak R, Skoda J, Wichterle D, Wissner E, Yulzari A, Kuck KH. EFFICAS II: optimization of catheter contact force improves outcome of pulmonary vein isolation for paroxysmal atrial fibrillation. Europace. 2015 Aug;17(8):1229-35. doi: 10.1093/europace/euv057. Epub 2015 Jun 3.|Reddy VY, Dukkipati SR, Neuzil P, Natale A, Albenque JP, Kautzner J, Shah D, Michaud G, Wharton M, Harari D, Mahapatra S, Lambert H, Mansour M. Randomized, Controlled Trial of the Safety and Effectiveness of a Contact Force-Sensing Irrigated Catheter for Ablation of Paroxysmal Atrial Fibrillation: Results of the TactiCath Contact Force Ablation Catheter Study for Atrial Fibrillation (TOCCASTAR) Study. Circulation. 2015 Sep 8;132(10):907-15. doi: 10.1161/CIRCULATIONAHA.114.014092. Epub 2015 Aug 10.|Andreu D, Gomez-Pulido F, Calvo M, Carlosena-Remírez A, Bisbal F, Borràs R, Benito E, Guasch E, Prat-Gonzalez S, Perea RJ, Brugada J, Berruezo A, Mont L. Contact force threshold for permanent lesion formation in atrial fibrillation ablation: A cardiac magnetic resonance-based study to detect ablation gaps. Heart Rhythm. 2016 Jan;13(1):37-45. doi: 10.1016/j.hrthm.2015.08.010. Epub 2015 Aug 10.|le Polain de Waroux JB, Weerasooriya R, Anvardeen K, Barbraud C, Marchandise S, De Meester C, Goesaert C, Reis I, Scavee C. Low contact force and force-time integral predict early recovery and dormant conduction revealed by adenosine after pulmonary vein isolation. Europace. 2015 Jun;17(6):877-83. doi: 10.1093/europace/euu329. Epub 2015 Jan 24.	Persistent Atrial Fibrillation Pulmonary vein isolation|Contact force assisted left atrial linear ablation|left atrial linear ablation without contact force monitoring Parallel Assignment Treatment Randomized Procedure|Procedure|Procedure All	Liner Ablation Using Contact-force in Atrial Fibrillation	Interventional	Unknown status	N/A	2	200	atrial fibrillation	NA	NA
NCT03092310	NA	NA	NA	NA	NA	NA	NA	NA	NA	NA	NA	29958023	Pinsker JE, Laguna Sanz AJ, Lee JB, Church MM, Andre C, Lindsey LE, Doyle FJ 3rd, Dassau E. Evaluation of an Artificial Pancreas with Enhanced Model Predictive Control and a Glucose Prediction Trust Index with Unannounced Exercise. Diabetes Technol Ther. 2018 Jul;20(7):455-464. doi: 10.1089/dia.2018.0031.	Type 1 Diabetes Mellitus Artificial Pancreas Device NA NA NA Device All	NA	NA	NA	NA	NA	NA	diabetes mellitus, type 1	pancrelipase	NA
NCT03092466	NA	NA	NA	NA	NA	NA	NA	NA	NA	NA	NA	18310624|18594090|18090875|17414350|10916593|9316725|27717957|8046190|12560416|11380742|27871553|27787895|26443577	Shiga T, Wajima Z, Ohe Y. Is operative delay associated with increased mortality of hip fracture patients? Systematic review, meta-analysis, and meta-regression. Can J Anaesth. 2008 Mar;55(3):146-54. doi: 10.1007/BF03016088. Review.|Al-Ani AN, Samuelsson B, Tidermark J, Norling A, Ekström W, Cederholm T, Hedström M. Early operation on patients with a hip fracture improved the ability to return to independent living. A prospective study of 850 patients. J Bone Joint Surg Am. 2008 Jul;90(7):1436-42. doi: 10.2106/JBJS.G.00890.|Sircar P, Godkar D, Mahgerefteh S, Chambers K, Niranjan S, Cucco R. Morbidity and mortality among patients with hip fractures surgically repaired within and after 48 hours. Am J Ther. 2007 Nov-Dec;14(6):508-13.|Pendleton AM, Cannada LK, Guerrero-Bejarano M. Factors affecting length of stay after isolated femoral shaft fractures. J Trauma. 2007 Mar;62(3):697-700.|el-Darzi E, Vasilakis C, Chaussalet T, Millard PH. A simulation modelling approach to evaluating length of stay, occupancy, emptiness and bed blocking in a hospital geriatric department. Health Care Manag Sci. 1998 Oct;1(2):143-9.|Hamlet WP, Lieberman JR, Freedman EL, Dorey FJ, Fletcher A, Johnson EE. Influence of health status and the timing of surgery on mortality in hip fracture patients. Am J Orthop (Belle Mead NJ). 1997 Sep;26(9):621-7.|Ruggiero C, Bonamassa L, Pelini L, Prioletta I, Cianferotti L, Metozzi A, Benvenuti E, Brandi G, Guazzini A, Santoro GC, Mecocci P, Black D, Brandi ML. Early post-surgical cognitive dysfunction is a risk factor for mortality among hip fracture hospitalized older persons. Osteoporos Int. 2017 Feb;28(2):667-675. doi: 10.1007/s00198-016-3784-3. Epub 2016 Oct 7.|Pompei P, Foreman M, Rudberg MA, Inouye SK, Braund V, Cassel CK. Delirium in hospitalized older persons: outcomes and predictors. J Am Geriatr Soc. 1994 Aug;42(8):809-15.|Morrison RS, Magaziner J, Gilbert M, Koval KJ, McLaughlin MA, Orosz G, Strauss E, Siu AL. Relationship between pain and opioid analgesics on the development of delirium following hip fracture. J Gerontol A Biol Sci Med Sci. 2003 Jan;58(1):76-81.|Marcantonio ER, Flacker JM, Wright RJ, Resnick NM. Reducing delirium after hip fracture: a randomized trial. J Am Geriatr Soc. 2001 May;49(5):516-22.|Almeida CR, Francisco EM, Pinho-Oliveira V, Assunção JP. Fascia iliaca block associated only with deep sedation in high-risk patients, taking P2Y12 receptor inhibitors, for intramedullary femoral fixation in intertrochanteric hip fracture: a series of 3 cases. J Clin Anesth. 2016 Dec;35:339-345. doi: 10.1016/j.jclinane.2016.08.013. Epub 2016 Oct 13.|Morrison RS, Dickman E, Hwang U, Akhtar S, Ferguson T, Huang J, Jeng CL, Nelson BP, Rosenblatt MA, Silverstein JH, Strayer RJ, Torrillo TM, Todd KH. Regional Nerve Blocks Improve Pain and Functional Outcomes in Hip Fracture: A Randomized Controlled Trial. J Am Geriatr Soc. 2016 Dec;64(12):2433-2439. doi: 10.1111/jgs.14386. Epub 2016 Oct 27.|Kuczmarska A, Ngo LH, Guess J, O'Connor MA, Branford-White L, Palihnich K, Gallagher J, Marcantonio ER. Detection of Delirium in Hospitalized Older General Medicine Patients: A Comparison of the 3D-CAM and CAM-ICU. J Gen Intern Med. 2016 Mar;31(3):297-303. doi: 10.1007/s11606-015-3514-0.	Hip Fractures femoral nerve catheter|femoral group|control group Parallel Assignment Treatment Randomized Procedure|Drug|Drug All	Early Femoral Block in Elderly With Hip Fracture	Interventional	Recruiting	N/A	2	600	fractures, bone|hip fractures	ropivacaine	NA
NCT03092947	NA	NA	NA	NA	NA	NA	NA	NA	NA	NA	NA	23007617|27285313|27577054	Haase M, Kellum JA, Ronco C. Subclinical AKI--an emerging syndrome with important consequences. Nat Rev Nephrol. 2012 Dec;8(12):735-9. doi: 10.1038/nrneph.2012.197. Epub 2012 Sep 25. Review.|Sharma A, Zaragoza JJ, Villa G, Ribeiro LC, Lu R, Sartori M, Faggiana E, de Cal M, Virzi GM, Corradi V, Brocca A, Husain-Syed F, Brendolan A, Ronco C. Optimizing a kidney stress test to evaluate renal functional reserve. Clin Nephrol. 2016 Jul;86(7):18-26. doi: 10.5414/CN108497.|Ronco C, Chawla LS. Glomerular and Tubular Kidney Stress Test: New Tools for a Deeper Evaluation of Kidney Function. Nephron. 2016;134(3):191-194. Epub 2016 Aug 30. Review.	Acute Kidney Injury No intervention NA NA NA Other All	NA	NA	NA	NA	NA	NA	wounds and injuries|acute kidney injury	NA	NA
NCT03093285	NA	NA	NA	NA	NA	NA	NA	NA	NA	NA	NA	20412428|18761595|17307107|5970912|18042215|11119728|21532331|10782451	Atis G, Dalkilinc A, Altuntas Y, Atis A, Caskurlu T, Ergenekon E. Sexual dysfunction in women with clinical hypothyroidism and subclinical hypothyroidism. J Sex Med. 2010 Jul;7(7):2583-90. doi: 10.1111/j.1743-6109.2010.01815.x. Epub 2010 Apr 20.|Battaglia C, Nappi RE, Mancini F, Cianciosi A, Persico N, Busacchi P, Facchinetti F, de Aloysio D. Menstrual cycle-related morphometric and vascular modifications of the clitoris. J Sex Med. 2008 Dec;5(12):2853-61. doi: 10.1111/j.1743-6109.2008.00972.x. Epub 2008 Aug 28.|Bhasin S, Enzlin P, Coviello A, Basson R. Sexual dysfunction in men and women with endocrine disorders. Lancet. 2007 Feb 17;369(9561):597-611. Review.|Crown S, Crisp AH. A short clinical diagnostic self-rating scale for psychoneurotic patients. The Middlesex Hospital Questionnaire (M.H.Q.). Br J Psychiatry. 1966 Sep;112(490):917-23.|Derogatis L, Clayton A, Lewis-D'Agostino D, Wunderlich G, Fu Y. Validation of the female sexual distress scale-revised for assessing distress in women with hypoactive sexual desire disorder. J Sex Med. 2008 Feb;5(2):357-64. Epub 2007 Nov 27.|Krassas GE. Thyroid disease and female reproduction. Fertil Steril. 2000 Dec;74(6):1063-70.|Oppo A, Franceschi E, Atzeni F, Taberlet A, Mariotti S. Effects of hyperthyroidism, hypothyroidism, and thyroid autoimmunity on female sexual function. J Endocrinol Invest. 2011 Jun;34(6):449-53. doi: 10.3275/7686. Epub 2011 Apr 28.|Rosen R, Brown C, Heiman J, Leiblum S, Meston C, Shabsigh R, Ferguson D, D'Agostino R Jr. The Female Sexual Function Index (FSFI): a multidimensional self-report instrument for the assessment of female sexual function. J Sex Marital Ther. 2000 Apr-Jun;26(2):191-208.	Sexuality|Thyroid NA NA NA NA NA Female	NA	NA	NA	NA	NA	NA	NA	NA	NA
NCT03093415	NA	NA	NA	NA	NA	NA	NA	NA	NA	NA	NA	23884067|23884071|16183464|20425880|23616960|26005037	Bruggmann P, Litwin AH. Models of care for the management of hepatitis C virus among people who inject drugs: one size does not fit all. Clin Infect Dis. 2013 Aug;57 Suppl 2:S56-61. doi: 10.1093/cid/cit271. Review.|Aspinall EJ, Corson S, Doyle JS, Grebely J, Hutchinson SJ, Dore GJ, Goldberg DJ, Hellard ME. Treatment of hepatitis C virus infection among people who are actively injecting drugs: a systematic review and meta-analysis. Clin Infect Dis. 2013 Aug;57 Suppl 2:S80-9. doi: 10.1093/cid/cit306. Review.|Sylvestre DL, Litwin AH, Clements BJ, Gourevitch MN. The impact of barriers to hepatitis C virus treatment in recovering heroin users maintained on methadone. J Subst Abuse Treat. 2005 Oct;29(3):159-65.|Grebely J, Knight E, Genoway KA, Viljoen M, Khara M, Elliott D, Gallagher L, Storms M, Raffa JD, DeVlaming S, Duncan F, Conway B. Optimizing assessment and treatment for hepatitis C virus infection in illicit drug users: a novel model incorporating multidisciplinary care and peer support. Eur J Gastroenterol Hepatol. 2010 Mar;22(3):270-7.|Newman AI, Beckstead S, Beking D, Finch S, Knorr T, Lynch C, MacKenzie M, Mayer D, Melles B, Shore R. Treatment of chronic hepatitis C infection among current and former injection drug users within a multidisciplinary treatment model at a community health centre. Can J Gastroenterol. 2013 Apr;27(4):217-23.|Mason K, Dodd Z, Sockalingam S, Altenberg J, Meaney C, Millson P, Powis J. Beyond viral response: A prospective evaluation of a community-based, multi-disciplinary, peer-driven model of HCV treatment and support. Int J Drug Policy. 2015 Oct;26(10):1007-13. doi: 10.1016/j.drugpo.2015.04.012. Epub 2015 Apr 29.	Hepatitis C|Substance Abuse, Intravenous|Substance Use Disorders elbasvir-grazoprevir (50 mg/100 mg) NA NA NA Drug All	Hepatitis C Treatment in PWIDs: MAT or Syringe Exchange Assisted-therapy vs Standard of Care	Interventional	Completed	Phase 4	3	100	hepatitis a|substance abuse, intravenous|substance-related disorders|hepatitis c|hepatitis	mk-5172	NA
NCT03093558	NA	NA	NA	NA	NA	NA	NA	NA	NA	NA	NA	29473644|32886070	Magnani JW, Schlusser CL, Kimani E, Rollman BL, Paasche-Orlow MK, Bickmore TW. The Atrial Fibrillation Health Literacy Information Technology System: Pilot Assessment. JMIR Cardio. 2017 Jul-Dec;1(2):e7. doi: 10.2196/cardio.8543. Epub 2017 Dec 12.|Guhl E, Althouse AD, Pusateri AM, Kimani E, Paasche-Orlow MK, Bickmore TW, Magnani JW. The Atrial Fibrillation Health Literacy Information Technology Trial: Pilot Trial of a Mobile Health App for Atrial Fibrillation. JMIR Cardio. 2020 Sep 4;4(1):e17162. doi: 10.2196/17162.	Atrial Fibrillation ECA/Kardia NA NA NA Behavioral All	Pilot Atrial Fibrillation Information Technology Trial	Interventional	Completed	N/A	2	120	atrial fibrillation	NA	NA
NCT03093623	NA	NA	NA	NA	NA	NA	NA	NA	NA	NA	NA	21846575|NA|22876727|23576689|4053261|23401030|22366589|22818936|23354983|23274845|18322812|24122296|23296457|21293247|21947598|20626752|8598759|20215759|20709154|15944071|18085153|21440879|22309904|NA|NA|15986031|19901436|23117294|22815882|22828962|16152582|22749886|16284376|19531227|11229684|15668895|18798072|20525400|24157716|23870832|23977724|21685807|18348589|21784146|12544628|17177902|3465680|22715124|9196253|7586144|10880770|2923118|7055130|1305466|1550088|14992310|17204311|19716561|7890250|12807941|17505218|5216294|19873920|21425582|19552597|17393618|21058473|22515794	Wen CP, Wai JP, Tsai MK, Yang YC, Cheng TY, Lee MC, Chan HT, Tsao CK, Tsai SP, Wu X. Minimum amount of physical activity for reduced mortality and extended life expectancy: a prospective cohort study. Lancet. 2011 Oct 1;378(9798):1244-53. doi: 10.1016/S0140-6736(11)60749-6. Epub 2011 Aug 16.|http://www.health.gov/paguidelines/committeereport.aspx.|Goh J, Kirk EA, Lee SX, Ladiges WC. Exercise, physical activity and breast cancer: the role of tumor-associated macrophages. Exerc Immunol Rev. 2012;18:158-76. Review.|Mason C, Alfano CM, Smith AW, Wang CY, Neuhouser ML, Duggan C, Bernstein L, Baumgartner KB, Baumgartner RN, Ballard-Barbash R, McTiernan A. Long-term physical activity trends in breast cancer survivors. Cancer Epidemiol Biomarkers Prev. 2013 Jun;22(6):1153-61. doi: 10.1158/1055-9965.EPI-13-0141. Epub 2013 Apr 10.|Godin G, Shephard RJ. A simple method to assess exercise behavior in the community. Can J Appl Sport Sci. 1985 Sep;10(3):141-6.|Singh AA, Jones LW, Antonelli JA, Gerber L, Calloway EE, Shuler KH, Freedland SJ, Grant DJ, Hoyo C, Bañez LL. Association between exercise and primary incidence of prostate cancer: does race matter? Cancer. 2013 Apr 1;119(7):1338-43. doi: 10.1002/cncr.27791. Epub 2013 Feb 11.|Santoso JT, Crigger M, English E, Wan J, Likes W. Smoking cessation counseling in women with genital intraepithelial neoplasia. Gynecol Oncol. 2012 Jun;125(3):716-9. doi: 10.1016/j.ygyno.2012.02.018. Epub 2012 Feb 21.|Lee IM, Shiroma EJ, Lobelo F, Puska P, Blair SN, Katzmarzyk PT; Lancet Physical Activity Series Working Group. Effect of physical inactivity on major non-communicable diseases worldwide: an analysis of burden of disease and life expectancy. Lancet. 2012 Jul 21;380(9838):219-29. doi: 10.1016/S0140-6736(12)61031-9.|Behrens G, Matthews CE, Moore SC, Freedman ND, McGlynn KA, Everhart JE, Hollenbeck AR, Leitzmann MF. The association between frequency of vigorous physical activity and hepatobiliary cancers in the NIH-AARP Diet and Health Study. Eur J Epidemiol. 2013 Jan;28(1):55-66. doi: 10.1007/s10654-013-9767-1. Epub 2013 Jan 26.|Wu Y, Zhang D, Kang S. Physical activity and risk of breast cancer: a meta-analysis of prospective studies. Breast Cancer Res Treat. 2013 Feb;137(3):869-82. doi: 10.1007/s10549-012-2396-7. Epub 2012 Dec 30.|Beesley VL, Eakin EG, Janda M, Battistutta D. Gynecological cancer survivors' health behaviors and their associations with quality of life. Cancer Causes Control. 2008 Sep;19(7):775-82. doi: 10.1007/s10552-008-9140-y. Epub 2008 Mar 6.|Buffart LM, Galvão DA, Chinapaw MJ, Brug J, Taaffe DR, Spry N, Joseph D, Newton RU. Mediators of the resistance and aerobic exercise intervention effect on physical and general health in men undergoing androgen deprivation therapy for prostate cancer. Cancer. 2014 Jan 15;120(2):294-301. doi: 10.1002/cncr.28396. Epub 2013 Oct 7.|Gho SA, Steele JR, Jones SC, Munro BJ. Self-reported side effects of breast cancer treatment: a cross-sectional study of incidence, associations, and the influence of exercise. Cancer Causes Control. 2013 Mar;24(3):517-28. doi: 10.1007/s10552-012-0142-4. Epub 2013 Jan 8.|Rausch SM, Millay S, Scott C, Pruthi S, Clark MM, Patten C, Stan D, Sellers T, Vachon C. Health behaviors among cancer survivors receiving screening mammography. Am J Clin Oncol. 2012 Feb;35(1):22-31. doi: 10.1097/COC.0b013e318200598e.|Inamine M, Nagai Y, Mitsuhashi A, Nagase S, Yaegashi N, Yoshikawa H, Aoki Y. Cigarette smoke stimulates VEGF-C expression in cervical intraepithelial neoplasia (CIN) 1 and 2 lesions. Int J Clin Oncol. 2012 Oct;17(5):498-504. doi: 10.1007/s10147-011-0322-3. Epub 2011 Sep 27.|Matsumoto K, Oki A, Furuta R, Maeda H, Yasugi T, Takatsuka N, Hirai Y, Mitsuhashi A, Fujii T, Iwasaka T, Yaegashi N, Watanabe Y, Nagai Y, Kitagawa T, Yoshikawa H; Japan HPV And Cervical Cancer (JHACC) Study Group. Tobacco smoking and regression of low-grade cervical abnormalities. Cancer Sci. 2010 Sep;101(9):2065-73. doi: 10.1111/j.1349-7006.2010.01642.x.|Szarewski A, Jarvis MJ, Sasieni P, Anderson M, Edwards R, Steele SJ, Guillebaud J, Cuzick J. Effect of smoking cessation on cervical lesion size. Lancet. 1996 Apr 6;347(9006):941-3.|Karst M, Schneidewind D, Scheinichen D, Juettner B, Bernateck M, Molsberger A, Parlesak A, Passie T, Hoy L, Fink M. Acupuncture induces a pro-inflammatory immune response intensified by a conditioning-expectation effect. Forsch Komplementmed. 2010 Mar;17(1):21-7. doi: 10.1159/000264657. Epub 2010 Mar 4.|Pavão TS, Vianna P, Pillat MM, Machado AB, Bauer ME. Acupuncture is effective to attenuate stress and stimulate lymphocyte proliferation in the elderly. Neurosci Lett. 2010 Oct 22;484(1):47-50. doi: 10.1016/j.neulet.2010.08.016. Epub 2010 Aug 13.|Kou W, Bell JD, Gareus I, Pacheco-López G, Goebel MU, Spahn G, Stratmann M, Janssen OE, Schedlowski M, Dobos GJ. Repeated acupuncture treatment affects leukocyte circulation in healthy young male subjects: a randomized single-blind two-period crossover study. Brain Behav Immun. 2005 Jul;19(4):318-24. Epub 2004 Nov 25.|Lin GJ, Fat u Camar a. [Randomized and controlled observation on acupuncture and moxibustion combined with western medicine for treatment of malaria of children in Africa]. Zhongguo Zhen Jiu. 2007 Nov;27(11):859-61. Chinese.|Ishikawa S, Murai M, Sato T, Sunagawa M, Tokita E, Aung SK, Asano K, Hisamitsu T. Promotion of blood fluidity by inhibition of platelet adhesion using electroacupuncture stimulation. J Acupunct Meridian Stud. 2011 Mar;4(1):44-53. doi: 10.1016/S2005-2901(11)60006-X.|Ishikawa S, Suga H, Fukushima M, Yoshida A, Yoshida Y, Sunagawa M, Hisamitsu T. Blood fluidity enhancement by electrical acupuncture stimulation is related to an adrenergic mechanism. J Acupunct Meridian Stud. 2012 Feb;5(1):21-8. doi: 10.1016/j.jams.2011.11.003. Epub 2011 Dec 17.|http://www.cdc.gov/physicalactivity.|Department of Health: Republic of China: ''Health Promotion Administration, Ministry of Health and Welfare'' Department of Health. Taipei 2013|Steele JC, Mann CH, Rookes S, Rollason T, Murphy D, Freeth MG, Gallimore PH, Roberts S. T-cell responses to human papillomavirus type 16 among women with different grades of cervical neoplasia. Br J Cancer. 2005 Jul 25;93(2):248-59.|Stanley MA. Immune responses to human papilloma viruses. Indian J Med Res. 2009 Sep;130(3):266-76. Review.|Sasagawa T, Takagi H, Makinoda S. Immune responses against human papillomavirus (HPV) infection and evasion of host defense in cervical cancer. J Infect Chemother. 2012 Dec;18(6):807-15. doi: 10.1007/s10156-012-0485-5. Epub 2012 Nov 3. Review.|Huang CY, Chen JJ, Shen KY, Chang LS, Yeh YC, Chen IH, Chong P, Liu SJ, Leng CH. Recombinant lipidated HPV E7 induces a Th-1-biased immune response and protective immunity against cervical cancer in a mouse model. PLoS One. 2012;7(7):e40970. doi: 10.1371/journal.pone.0040970. Epub 2012 Jul 18.|Feng Q, Wei H, Morihara J, Stern J, Yu M, Kiviat N, Hellstrom I, Hellstrom KE. Th2 type inflammation promotes the gradual progression of HPV-infected cervical cells to cervical carcinoma. Gynecol Oncol. 2012 Nov;127(2):412-9. doi: 10.1016/j.ygyno.2012.07.098. Epub 2012 Jul 22.|Welters MJ, van der Logt P, van den Eeden SJ, Kwappenberg KM, Drijfhout JW, Fleuren GJ, Kenter GG, Melief CJ, van der Burg SH, Offringa R. Detection of human papillomavirus type 18 E6 and E7-specific CD4+ T-helper 1 immunity in relation to health versus disease. Int J Cancer. 2006 Feb 15;118(4):950-6.|Peghini BC, Abdalla DR, Barcelos AC, Teodoro Ld, Murta EF, Michelin MA. Local cytokine profiles of patients with cervical intraepithelial and invasive neoplasia. Hum Immunol. 2012 Sep;73(9):920-6. doi: 10.1016/j.humimm.2012.06.003. Epub 2012 Jun 28.|Tsai HT, Wu CH, Lai HL, Li RN, Tung YC, Chuang HY, Wu TN, Lin LJ, Ho CK, Liu HW, Wu MT. Association between quantitative high-risk human papillomavirus DNA load and cervical intraepithelial neoplasm risk. Cancer Epidemiol Biomarkers Prev. 2005 Nov;14(11 Pt 1):2544-9.|Garcia-Iglesias T, Del Toro-Arreola A, Albarran-Somoza B, Del Toro-Arreola S, Sanchez-Hernandez PE, Ramirez-Dueñas MG, Balderas-Peña LM, Bravo-Cuellar A, Ortiz-Lazareno PC, Daneri-Navarro A. Low NKp30, NKp46 and NKG2D expression and reduced cytotoxic activity on NK cells in cervical cancer and precursor lesions. BMC Cancer. 2009 Jun 16;9:186. doi: 10.1186/1471-2407-9-186.|Balkwill F, Mantovani A. Inflammation and cancer: back to Virchow? Lancet. 2001 Feb 17;357(9255):539-45. Review.|Azar KK, Tani M, Yasuda H, Sakai A, Inoue M, Sasagawa T. Increased secretion patterns of interleukin-10 and tumor necrosis factor-alpha in cervical squamous intraepithelial lesions. Hum Pathol. 2004 Nov;35(11):1376-84.|Bermudez-Morales VH, Gutierrez LX, Alcocer-Gonzalez JM, Burguete A, Madrid-Marina V. Correlation between IL-10 gene expression and HPV infection in cervical cancer: a mechanism for immune response escape. Cancer Invest. 2008 Dec;26(10):1037-43. doi: 10.1080/07357900802112693.|Bolpetti A, Silva JS, Villa LL, Lepique AP. Interleukin-10 production by tumor infiltrating macrophages plays a role in Human Papillomavirus 16 tumor growth. BMC Immunol. 2010 Jun 7;11:27. doi: 10.1186/1471-2172-11-27.|Maddocks M, Jones LW, Wilcock A. Immunological and hormonal effects of exercise: implications for cancer cachexia. Curr Opin Support Palliat Care. 2013 Dec;7(4):376-82. doi: 10.1097/SPC.0000000000000010. Review.|Bigley AB, Spielmann G, LaVoy EC, Simpson RJ. Can exercise-related improvements in immunity influence cancer prevention and prognosis in the elderly? Maturitas. 2013 Sep;76(1):51-6. doi: 10.1016/j.maturitas.2013.06.010. Epub 2013 Jul 17. Review.|Kruijsen-Jaarsma M, Révész D, Bierings MB, Buffart LM, Takken T. Effects of exercise on immune function in patients with cancer: a systematic review. Exerc Immunol Rev. 2013;19:120-43. Review.|Shimizu K, Suzuki N, Imai T, Aizawa K, Nanba H, Hanaoka Y, Kuno S, Mesaki N, Kono I, Akama T. Monocyte and T-cell responses to exercise training in elderly subjects. J Strength Cond Res. 2011 Sep;25(9):2565-72. doi: 10.1519/JSC.0b013e3181fc5e67.|Rogers CJ, Colbert LH, Greiner JW, Perkins SN, Hursting SD. Physical activity and cancer prevention : pathways and targets for intervention. Sports Med. 2008;38(4):271-96. Review.|Spielmann G, McFarlin BK, O'Connor DP, Smith PJ, Pircher H, Simpson RJ. Aerobic fitness is associated with lower proportions of senescent blood T-cells in man. Brain Behav Immun. 2011 Nov;25(8):1521-9. doi: 10.1016/j.bbi.2011.07.226. Epub 2011 Jul 19.|Hayes SC, Rowbottom D, Davies PS, Parker TW, Bashford J. Immunological changes after cancer treatment and participation in an exercise program. Med Sci Sports Exerc. 2003 Jan;35(1):2-9.|Kim SD, Kim HS. A series of bed exercises to improve lymphocyte count in allogeneic bone marrow transplantation patients. Eur J Cancer Care (Engl). 2006 Dec;15(5):453-7.|IARC Monographs programme on the evaluation of the carcinogenic risk of chemicals to humans. Preamble. IARC Monogr Eval Carcinog Risk Chem Hum. 1986;39:13-32.|Jacobsen PB, Phillips KM, Jim HS, Small BJ, Faul LA, Meade CD, Thompson L, Williams CC Jr, Loftus LS, Fishman M, Wilson RW. Effects of self-directed stress management training and home-based exercise on quality of life in cancer patients receiving chemotherapy: a randomized controlled trial. Psychooncology. 2013 Jun;22(6):1229-35. doi: 10.1002/pon.3122. Epub 2012 Jun 20.|Prokopczyk B, Cox JE, Hoffmann D, Waggoner SE. Identification of tobacco-specific carcinogen in the cervical mucus of smokers and nonsmokers. J Natl Cancer Inst. 1997 Jun 18;89(12):868-73.|Sizemore N, Mukhtar H, Couch LH, Howard PC, Rorke EA. Differential response of normal and HPV immortalized ectocervical epithelial cells to B[a]P. Carcinogenesis. 1995 Oct;16(10):2413-8.|Anisimov VN, Zabezhinski MA, Popovich IG, Zaripova EA, Musatov SA, Andre V, Vigreux C, Godard T, Sichel F. Inhibitory effect of melatonin on 7, 12-dimethylbenz[a]anthracene-induced carcinogenesis of the uterine cervix and vagina in mice and mutagenesis in vitro. Cancer Lett. 2000 Aug 11;156(2):199-205.|Kaufman DW, Palmer JR, Rosenberg L, Stolley P, Warshauer E, Shapiro S. Tar content of cigarettes in relation to lung cancer. Am J Epidemiol. 1989 Apr;129(4):703-11.|Clarke EA, Morgan RW, Newman AM. Smoking as a risk factor in cancer of the cervix: additional evidence from a case-control study. Am J Epidemiol. 1982 Jan;115(1):59-66.|Coker AL, Rosenberg AJ, McCann MF, Hulka BS. Active and passive cigarette smoke exposure and cervical intraepithelial neoplasia. Cancer Epidemiol Biomarkers Prev. 1992 Jul-Aug;1(5):349-56.|Gram IT, Austin H, Stalsberg H. Cigarette smoking and the incidence of cervical intraepithelial neoplasia, grade III, and cancer of the cervix uteri. Am J Epidemiol. 1992 Feb 15;135(4):341-6.|Wu MT, Lee LH, Ho CK, Liu CL, Wu TN, Wu SC, Lin LY, Cheng BH, Yang CY. Lifetime exposure to environmental tobacco smoke and cervical intraepithelial neoplasms among nonsmoking Taiwanese women. Arch Environ Health. 2003 Jun;58(6):353-9.|Tsai HT, Tsai YM, Yang SF, Wu KY, Chuang HY, Wu TN, Ho CK, Lin CC, Kuo YS, Wu MT. Lifetime cigarette smoke and second-hand smoke and cervical intraepithelial neoplasm--a community-based case-control study. Gynecol Oncol. 2007 Apr;105(1):181-8. Epub 2007 Jan 3.|Girianelli VR, Azevedo E Silva G, Thuler LC. Factors associated with the risk of progression to precursor lesions or cervical cancer in women with negative cytologic findings. Int J Gynaecol Obstet. 2009 Dec;107(3):228-31. doi: 10.1016/j.ijgo.2009.07.036. Epub 2009 Aug 28.|Poppe WA, Ide PS, Drijkoningen MP, Lauweryns JM, Van Assche FA. Tobacco smoking impairs the local immunosurveillance in the uterine cervix. An immunohistochemical study. Gynecol Obstet Invest. 1995;39(1):34-8.|Castellsagué X, Muñoz N. Chapter 3: Cofactors in human papillomavirus carcinogenesis--role of parity, oral contraceptives, and tobacco smoking. J Natl Cancer Inst Monogr. 2003;(31):20-8. Review.|Montoya L. Managing hematologic toxicities in the oncology patient. J Infus Nurs. 2007 May-Jun;30(3):168-72. Review.|Bodey GP, Buckley M, Sathe YS, Freireich EJ. Quantitative relationships between circulating leukocytes and infection in patients with acute leukemia. Ann Intern Med. 1966 Feb;64(2):328-40.|Lu M, Cao DM, Li DM, Zhao XX, Li JW, Li HX, Zhang HH, Zhang HF. [Effects of acupuncture and moxibustion on DNA excision repair-related proteins of bone marrow cell in cyclophosphamide-induced mice]. Zhongguo Zhen Jiu. 2009 Oct;29(10):821-4. Chinese.|Lu M, Cao DM, Zhao XX. [Study on dynamic effect of acupuncture on marrow cell cycle regulatory protein cyclin D1 expression and cell cycle in mice with cyclophosphamide induced myelosuppression]. Zhongguo Zhong Xi Yi Jie He Za Zhi. 2011 Feb;31(2):238-43. Chinese.|Lu W, Matulonis UA, Doherty-Gilman A, Lee H, Dean-Clower E, Rosulek A, Gibson C, Goodman A, Davis RB, Buring JE, Wayne PM, Rosenthal DS, Penson RT. Acupuncture for chemotherapy-induced neutropenia in patients with gynecologic malignancies: a pilot randomized, sham-controlled clinical trial. J Altern Complement Med. 2009 Jul;15(7):745-53. doi: 10.1089/acm.2008.0589.|Ye F, Liu D, Wang S, Xu L. Effects of electro-acupuncture on T cell subpopulations, NK activity, humoral immunity and leukocyte count in patients undergoing chemotherapy. J Tradit Chin Med. 2007 Mar;27(1):19-21.|Han YF, Gong Z, Huang LQ, Xia X, Zhao WJ. [Clinical study on acupuncture for leukopenia induced by chemotherapy]. Zhongguo Zhen Jiu. 2010 Oct;30(10):802-5. Chinese.|Yeh CH, Chien LC, Chiang YC, Lin SW, Huang CK, Ren D. Reduction in nausea and vomiting in children undergoing cancer chemotherapy by either appropriate or sham auricular acupuncture points with standard care. J Altern Complement Med. 2012 Apr;18(4):334-40. doi: 10.1089/acm.2011.0102.	Cancer Cervix Uterus|Precancerous Lesions|Smoking Physical activity Crossover Assignment Prevention Randomized Behavioral Female	The Effect of Physical Activity and Abstain From Smoking on the Precancerous Lesion	Interventional	Unknown status	N/A	2	446	NA	NA	NA
NCT03093948	NA	NA	NA	NA	NA	NA	NA	NA	NA	NA	NA	16855045|21796098|21160056|19188504|23696599|23404916|22517646|23414904|24163121|24793669|20826592|20129568|24156966|24031025	Iliodromitis EK, Kyrzopoulos S, Paraskevaidis IA, Kolocassides KG, Adamopoulos S, Karavolias G, Kremastinos DT. Increased C reactive protein and cardiac enzyme levels after coronary stent implantation. Is there protection by remote ischaemic preconditioning? Heart. 2006 Dec;92(12):1821-6. Epub 2006 Jul 19.|McNally B, Robb R, Mehta M, Vellano K, Valderrama AL, Yoon PW, Sasson C, Crouch A, Perez AB, Merritt R, Kellermann A; Centers for Disease Control and Prevention. Out-of-hospital cardiac arrest surveillance --- Cardiac Arrest Registry to Enhance Survival (CARES), United States, October 1, 2005--December 31, 2010. MMWR Surveill Summ. 2011 Jul 29;60(8):1-19.|Roger VL, Go AS, Lloyd-Jones DM, Adams RJ, Berry JD, Brown TM, Carnethon MR, Dai S, de Simone G, Ford ES, Fox CS, Fullerton HJ, Gillespie C, Greenlund KJ, Hailpern SM, Heit JA, Ho PM, Howard VJ, Kissela BM, Kittner SJ, Lackland DT, Lichtman JH, Lisabeth LD, Makuc DM, Marcus GM, Marelli A, Matchar DB, McDermott MM, Meigs JB, Moy CS, Mozaffarian D, Mussolino ME, Nichol G, Paynter NP, Rosamond WD, Sorlie PD, Stafford RS, Turan TN, Turner MB, Wong ND, Wylie-Rosett J; American Heart Association Statistics Committee and Stroke Statistics Subcommittee. Heart disease and stroke statistics--2011 update: a report from the American Heart Association. Circulation. 2011 Feb 1;123(4):e18-e209. doi: 10.1161/CIR.0b013e3182009701. Epub 2010 Dec 15. Erratum in: Circulation. 2011 Feb 15;123(6):e240. Circulation. 2011 Oct 18;124(16):e426.|Hoole SP, Heck PM, Sharples L, Khan SN, Duehmke R, Densem CG, Clarke SC, Shapiro LM, Schofield PM, O'Sullivan M, Dutka DP. Cardiac Remote Ischemic Preconditioning in Coronary Stenting (CRISP Stent) Study: a prospective, randomized control trial. Circulation. 2009 Feb 17;119(6):820-7. doi: 10.1161/CIRCULATIONAHA.108.809723. Epub 2009 Feb 2.|Davies WR, Brown AJ, Watson W, McCormick LM, West NE, Dutka DP, Hoole SP. Remote ischemic preconditioning improves outcome at 6 years after elective percutaneous coronary intervention: the CRISP stent trial long-term follow-up. Circ Cardiovasc Interv. 2013 Jun;6(3):246-51. doi: 10.1161/CIRCINTERVENTIONS.112.000184. Epub 2013 May 21.|Ahmed RM, Mohamed el-HA, Ashraf M, Maithili S, Nabil F, Rami R, Mohamed TI. Effect of remote ischemic preconditioning on serum troponin T level following elective percutaneous coronary intervention. Catheter Cardiovasc Interv. 2013 Nov 1;82(5):E647-53. doi: 10.1002/ccd.24825. Epub 2013 Jun 18.|Prasad A, Gössl M, Hoyt J, Lennon RJ, Polk L, Simari R, Holmes DR Jr, Rihal CS, Lerman A. Remote ischemic preconditioning immediately before percutaneous coronary intervention does not impact myocardial necrosis, inflammatory response, and circulating endothelial progenitor cell counts: a single center randomized sham controlled trial. Catheter Cardiovasc Interv. 2013 May;81(6):930-6. doi: 10.1002/ccd.24443. Epub 2012 Nov 8.|Luo SJ, Zhou YJ, Shi DM, Ge HL, Wang JL, Liu RF. Remote ischemic preconditioning reduces myocardial injury in patients undergoing coronary stent implantation. Can J Cardiol. 2013 Sep;29(9):1084-9. doi: 10.1016/j.cjca.2012.11.022. Epub 2013 Feb 12.|Xu X, Zhou Y, Luo S, Zhang W, Zhao Y, Yu M, Ma Q, Gao F, Shen H, Zhang J. Effect of remote ischemic preconditioning in the elderly patients with coronary artery disease with diabetes mellitus undergoing elective drug-eluting stent implantation. Angiology. 2014 Sep;65(8):660-6. doi: 10.1177/0003319713507332. Epub 2013 Oct 24.|Zografos TA, Katritsis GD, Tsiafoutis I, Bourboulis N, Katsivas A, Katritsis DG. Effect of one-cycle remote ischemic preconditioning to reduce myocardial injury during percutaneous coronary intervention. Am J Cardiol. 2014 Jun 15;113(12):2013-7. doi: 10.1016/j.amjcard.2014.03.043. Epub 2014 Apr 1.|Munk K, Andersen NH, Schmidt MR, Nielsen SS, Terkelsen CJ, Sloth E, Bøtker HE, Nielsen TT, Poulsen SH. Remote Ischemic Conditioning in Patients With Myocardial Infarction Treated With Primary Angioplasty: Impact on Left Ventricular Function Assessed by Comprehensive Echocardiography and Gated Single-Photon Emission CT. Circ Cardiovasc Imaging. 2010 Nov;3(6):656-62. doi: 10.1161/CIRCIMAGING.110.957340. Epub 2010 Sep 8.|Rentoukas I, Giannopoulos G, Kaoukis A, Kossyvakis C, Raisakis K, Driva M, Panagopoulou V, Tsarouchas K, Vavetsi S, Pyrgakis V, Deftereos S. Cardioprotective role of remote ischemic periconditioning in primary percutaneous coronary intervention: enhancement by opioid action. JACC Cardiovasc Interv. 2010 Jan;3(1):49-55. doi: 10.1016/j.jcin.2009.10.015.|Crimi G, Pica S, Raineri C, Bramucci E, De Ferrari GM, Klersy C, Ferlini M, Marinoni B, Repetto A, Romeo M, Rosti V, Massa M, Raisaro A, Leonardi S, Rubartelli P, Oltrona Visconti L, Ferrario M. Remote ischemic post-conditioning of the lower limb during primary percutaneous coronary intervention safely reduces enzymatic infarct size in anterior myocardial infarction: a randomized controlled trial. JACC Cardiovasc Interv. 2013 Oct;6(10):1055-63. doi: 10.1016/j.jcin.2013.05.011.|Sloth AD, Schmidt MR, Munk K, Kharbanda RK, Redington AN, Schmidt M, Pedersen L, Sørensen HT, Bøtker HE; CONDI Investigators. Improved long-term clinical outcomes in patients with ST-elevation myocardial infarction undergoing remote ischaemic conditioning as an adjunct to primary percutaneous coronary intervention. Eur Heart J. 2014 Jan;35(3):168-75. doi: 10.1093/eurheartj/eht369. Epub 2013 Sep 12.	Out-Of-Hospital Cardiac Arrest Remote ischemic post-conditioning Parallel Assignment Treatment Randomized Procedure All	Effect of Remote Ischemic Post-conditioning on Out-of-hospital Cardiac Arrest	Interventional	Terminated	N/A	2	58	out-of-hospital cardiac arrest|heart arrest	NA	NA
NCT03093987	NA	NA	NA	NA	NA	NA	NA	NA	NA	NA	NA	22455488|23032454|23051882|18403664|22990179|24171518|26759665	Lichtenstein D. Fluid administration limited by lung sonography: the place of lung ultrasound in assessment of acute circulatory failure (the FALLS-protocol). Expert Rev Respir Med. 2012 Apr;6(2):155-62. doi: 10.1586/ers.12.13. Review.|Schmidt GA, Koenig S, Mayo PH. Shock: ultrasound to guide diagnosis and therapy. Chest. 2012 Oct;142(4):1042-1048. doi: 10.1378/chest.12-1297. Review.|Holm JH, Frederiksen CA, Juhl-Olsen P, Sloth E. Perioperative use of focus assessed transthoracic echocardiography (FATE). Anesth Analg. 2012 Nov;115(5):1029-32. doi: 10.1213/ANE.0b013e31826dd867. Epub 2012 Oct 9. Review.|Lichtenstein DA, Mezière GA. Relevance of lung ultrasound in the diagnosis of acute respiratory failure: the BLUE protocol. Chest. 2008 Jul;134(1):117-25. doi: 10.1378/chest.07-2800. Epub 2008 Apr 10. Erratum in: Chest. 2013 Aug;144(2):721.|"Manno E, Navarra M, Faccio L, Motevallian M, Bertolaccini L, Mfochivè A, Pesce M, Evangelista A. Deep impact of ultrasound in the intensive care unit: the ""ICU-sound"" protocol. Anesthesiology. 2012 Oct;117(4):801-9."|Vincent JL, De Backer D. Circulatory shock. N Engl J Med. 2013 Oct 31;369(18):1726-34. doi: 10.1056/NEJMra1208943. Review.|Bhat SR, Swenson KE, Francis MW, Wira CR. Lactate Clearance Predicts Survival Among Patients in the Emergency Department with Severe Sepsis. West J Emerg Med. 2015 Dec;16(7):1118-26. doi: 10.5811/westjem.2015.10.27577. Epub 2015 Dec 8.	Shock Critical care ultrasound Parallel Assignment Treatment Randomized Other All	Critical Care Ultrasound Oriented Shock Treatment in ICU	Interventional	Completed	N/A	2	150	shock	NA	NA
NCT03094273	NA	NA	NA	NA	NA	NA	NA	NA	NA	NA	NA	28982585	Terushkin V, Ng E, Stein JA, Katz S, Cohen DE, Meehan S, Polsky D. A prospective study evaluating the utility of a 2-mm biopsy margin for complete removal of histologically atypical (dysplastic) nevi. J Am Acad Dermatol. 2017 Dec;77(6):1096-1099. doi: 10.1016/j.jaad.2017.07.016. Epub 2017 Oct 2.	Dysplastic Nevi Saucerization biopsy NA NA NA Procedure All	NA	NA	NA	NA	NA	NA	hyperplasia|dysplastic nevus syndrome|nevus	NA	NA
NCT03094533	NA	NA	NA	NA	NA	NA	NA	NA	NA	NA	NA	21602751|19175019	Cok OY, Ozkose Z, Pasaoglu H, Yardim S. Glucose response during craniotomy: propofol-remifentanil versus isoflurane-remifentanil. Minerva Anestesiol. 2011 Dec;77(12):1141-8. Epub 2011 May 20.|Kitamura T, Kawamura G, Ogawa M, Yamada Y. [Comparison of the changes in blood glucose levels during anesthetic management using sevoflurane and propofol]. Masui. 2009 Jan;58(1):81-4. Japanese.	Hyperglycemia Stress TIVA|VIMA Parallel Assignment Prevention Randomized Drug|Drug All	TIVA and VIMA on Blood Glucose and Insulin Levels in Lung Lobectomy Patients	Interventional	Completed	N/A	2	60	hyperglycemia	sevoflurane|propofol	NA
NCT03094598	NA	NA	NA	NA	NA	NA	NA	NA	NA	NA	NA	10822120|9777295	Kruse AY, Kjaergard LL, Krogsgaard K, Gluud C, Mortensen EL, Gottschau A, Bjerg AM. A randomized trial assessing the impact of written information on outpatients' knowledge about and attitude toward randomized clinical trials. The INFO trial group. Control Clin Trials. 2000 Jun;21(3):223-40.|Kjaergaard LL, Kruse AY, Krogsgaard K, Gluud CN, Mortensen EL, Gottschau A, Bjerg AM. Outpatients' knowledge about and attitude towards clinical research and randomized clinical trials. The INFO Trial Group. Dan Med Bull. 1998 Sep;45(4):439-43.	Ambulatory Patients in the Dep. of Gynecology|Ambulatory Patients in the Dep. of Medical Gastroenterology|Ambulatory Patients in the Dep. of Orthopedic Surgery|Ambulatory Patients in the Dep. of Urology Leaflet|Brochure|Booklet Parallel Assignment Other Randomized Other|Other|Other All	Outpatients' Knowledge About and Attitude Toward Randomised Clinical Trials	Interventional	Completed	N/A	4	428	NA	NA	NA
NCT03094897	NA	NA	NA	NA	NA	NA	NA	NA	NA	NA	NA	21233180	Honer M, Mu L, Stellfeld T, Graham K, Martic M, Fischer CR, Lehmann L, Schubiger PA, Ametamey SM, Dinkelborg L, Srinivasan A, Borkowski S. 18F-labeled bombesin analog for specific and effective targeting of prostate tumors expressing gastrin-releasing peptide receptors. J Nucl Med. 2011 Feb;52(2):270-8. doi: 10.2967/jnumed.110.081620. Epub 2011 Jan 13.	Breast Neoplasms|Prostatic Neoplasms 18F-Al-NOTA-MATBBN PET/CT|PET/CT NA NA NA Drug|Device All	NA	NA	NA	NA	NA	NA	breast neoplasms|prostatic neoplasms|neoplasms	NA	NA
NCT03094975	NA	NA	NA	NA	NA	NA	NA	NA	NA	NA	NA	17470467|17410705|12414200|9595997|22966850|14609158|18162891|23238862|23991842|27543171	de Rooij NK, Linn FH, van der Plas JA, Algra A, Rinkel GJ. Incidence of subarachnoid haemorrhage: a systematic review with emphasis on region, age, gender and time trends. J Neurol Neurosurg Psychiatry. 2007 Dec;78(12):1365-72. Epub 2007 Apr 30. Review.|Kozák N, Hayashi M. Trends in the incidence of subarachnoid hemorrhage in Akita Prefecture, Japan. J Neurosurg. 2007 Feb;106(2):234-8.|Molyneux A, Kerr R, Stratton I, Sandercock P, Clarke M, Shrimpton J, Holman R; International Subarachnoid Aneurysm Trial (ISAT) Collaborative Group. International Subarachnoid Aneurysm Trial (ISAT) of neurosurgical clipping versus endovascular coiling in 2143 patients with ruptured intracranial aneurysms: a randomised trial. Lancet. 2002 Oct 26;360(9342):1267-74.|Johnston SC, Selvin S, Gress DR. The burden, trends, and demographics of mortality from subarachnoid hemorrhage. Neurology. 1998 May;50(5):1413-8.|Bian LH, Liu YF, Nichols LT, Wang CX, Wang YL, Liu GF, Wang WJ, Zhao XQ. Epidemiology of subarachnoid hemorrhage, patterns of management, and outcomes in China: a hospital-based multicenter prospective study. CNS Neurosci Ther. 2012 Nov;18(11):895-902. doi: 10.1111/cns.12001. Epub 2012 Sep 12.|Cross DT 3rd, Tirschwell DL, Clark MA, Tuden D, Derdeyn CP, Moran CJ, Dacey RG Jr. Mortality rates after subarachnoid hemorrhage: variations according to hospital case volume in 18 states. J Neurosurg. 2003 Nov;99(5):810-7.|Shea AM, Reed SD, Curtis LH, Alexander MJ, Villani JJ, Schulman KA. Characteristics of nontraumatic subarachnoid hemorrhage in the United States in 2003. Neurosurgery. 2007 Dec;61(6):1131-7; discussion 1137-8.|Li H, Pan R, Wang H, Rong X, Yin Z, Milgrom DP, Shi X, Tang Y, Peng Y. Clipping versus coiling for ruptured intracranial aneurysms: a systematic review and meta-analysis. Stroke. 2013 Jan;44(1):29-37. doi: 10.1161/STROKEAHA.112.663559. Epub 2012 Dec 13. Review.|Darsaut TE, Raymond J. Barrow Ruptured Aneurysm Trial: 3-year results. J Neurosurg. 2013 Dec;119(6):1642-4. doi: 10.3171/2013.5.JNS13917. Epub 2013 Aug 30.|Dacks PA, Armstrong JJ, Brannan SK, Carman AJ, Green AM, Kirkman MS, Krakoff LR, Kuller LH, Launer LJ, Lovestone S, Merikle E, Neumann PJ, Rockwood K, Shineman DW, Stefanacci RG, Velentgas P, Viswanathan A, Whitmer RA, Williamson JD, Fillit HM. A call for comparative effectiveness research to learn whether routine clinical care decisions can protect from dementia and cognitive decline. Alzheimers Res Ther. 2016 Aug 20;8:33. doi: 10.1186/s13195-016-0200-3. Review.	Subarachnoid Hemorrhage, Aneurysmal|Time Delay NA NA NA NA NA All	NA	NA	NA	NA	NA	NA	subarachnoid hemorrhage|hemorrhage	NA	NA
NCT03094988	NA	NA	NA	NA	NA	NA	NA	NA	NA	NA	NA	33317805	Rengel KF, Mehdiratta N, Vanston SW, Archer KR, Jackson JC, Thompson JL, Pandharipande PP, Hughes CG. A randomised pilot trial of combined cognitive and physical exercise prehabilitation to improve outcomes in surgical patients. Br J Anaesth. 2021 Feb;126(2):e55-e57. doi: 10.1016/j.bja.2020.11.004. Epub 2020 Dec 13.	Cognitive Impairment|Physical Impairment|Postoperative Complications Cognitive and physical prehabilitation|Active attention control Parallel Assignment Prevention Randomized Behavioral|Other All	COgnitive and Physical Exercise (COPE) Prehabilitation Pilot Feasibility Study	Interventional	Completed	N/A	2	32	postoperative complications	NA	NA
NCT03095053	NA	NA	NA	NA	NA	NA	NA	NA	NA	NA	NA	21972253|18544577|24578475|26820769|22862909|26385405|24916455|23725804|26940791|23820515|20579641|24812313|26400506|25376459|23993664|10469708|27549760	Ahlström A, Westin C, Reismer E, Wikland M, Hardarson T. Trophectoderm morphology: an important parameter for predicting live birth after single blastocyst transfer. Hum Reprod. 2011 Dec;26(12):3289-96. doi: 10.1093/humrep/der325. Epub 2011 Oct 3.|Balaban B, Urman B, Ata B, Isiklar A, Larman MG, Hamilton R, Gardner DK. A randomized controlled study of human Day 3 embryo cryopreservation by slow freezing or vitrification: vitrification is associated with higher survival, metabolism and blastocyst formation. Hum Reprod. 2008 Sep;23(9):1976-82. doi: 10.1093/humrep/den222. Epub 2008 Jun 10.|Capalbo A, Rienzi L, Cimadomo D, Maggiulli R, Elliott T, Wright G, Nagy ZP, Ubaldi FM. Correlation between standard blastocyst morphology, euploidy and implantation: an observational study in two centers involving 956 screened blastocysts. Hum Reprod. 2014 Jun;29(6):1173-81. doi: 10.1093/humrep/deu033. Epub 2014 Feb 26.|Casper RF, Yanushpolsky EH. Optimal endometrial preparation for frozen embryo transfer cycles: window of implantation and progesterone support. Fertil Steril. 2016 Apr;105(4):867-72. doi: 10.1016/j.fertnstert.2016.01.006. Epub 2016 Jan 25. Review.|Cobo A, de los Santos MJ, Castellò D, Gámiz P, Campos P, Remohí J. Outcomes of vitrified early cleavage-stage and blastocyst-stage embryos in a cryopreservation program: evaluation of 3,150 warming cycles. Fertil Steril. 2012 Nov;98(5):1138-46.e1. doi: 10.1016/j.fertnstert.2012.07.1107. Epub 2012 Aug 3.|Dahdouh EM, Balayla J, García-Velasco JA. Comprehensive chromosome screening improves embryo selection: a meta-analysis. Fertil Steril. 2015 Dec;104(6):1503-12. doi: 10.1016/j.fertnstert.2015.08.038. Epub 2015 Sep 16. Review.|Evans J, Hannan NJ, Edgell TA, Vollenhoven BJ, Lutjen PJ, Osianlis T, Salamonsen LA, Rombauts LJ. Fresh versus frozen embryo transfer: backing clinical decisions with scientific and clinical evidence. Hum Reprod Update. 2014 Nov-Dec;20(6):808-21. doi: 10.1093/humupd/dmu027. Epub 2014 Jun 10. Review.|Forman EJ, Upham KM, Cheng M, Zhao T, Hong KH, Treff NR, Scott RT Jr. Comprehensive chromosome screening alters traditional morphology-based embryo selection: a prospective study of 100 consecutive cycles of planned fresh euploid blastocyst transfer. Fertil Steril. 2013 Sep;100(3):718-24. doi: 10.1016/j.fertnstert.2013.04.043. Epub 2013 May 30.|Franasiak JM, Ruiz-Alonso M, Scott RT, Simón C. Both slowly developing embryos and a variable pace of luteal endometrial progression may conspire to prevent normal birth in spite of a capable embryo. Fertil Steril. 2016 Apr;105(4):861-6. doi: 10.1016/j.fertnstert.2016.02.030. Review.|Groenewoud ER, Cantineau AE, Kollen BJ, Macklon NS, Cohlen BJ. What is the optimal means of preparing the endometrium in frozen-thawed embryo transfer cycles? A systematic review and meta-analysis. Hum Reprod Update. 2013 Sep-Oct;19(5):458-70. doi: 10.1093/humupd/dmt030. Epub 2013 Jul 2. Review. Erratum in: Hum Reprod Update. 2017 Mar 1;23(2):255-261.|Harper JC, Harton G. The use of arrays in preimplantation genetic diagnosis and screening. Fertil Steril. 2010 Sep;94(4):1173-1177. doi: 10.1016/j.fertnstert.2010.04.064. Epub 2010 Jun 25. Review.|Oron G, Son WY, Buckett W, Tulandi T, Holzer H. The association between embryo quality and perinatal outcome of singletons born after single embryo transfers: a pilot study. Hum Reprod. 2014 Jul;29(7):1444-51. Epub 2014 May 8.|Özgür K, Berkkanoğlu M, Bulut H, Isikli A, Coetzee K. Higher clinical pregnancy rates from frozen-thawed blastocyst transfers compared to fresh blastocyst transfers: a retrospective matched-cohort study. J Assist Reprod Genet. 2015 Oct;32(10):1483-90. doi: 10.1007/s10815-015-0576-1. Epub 2015 Sep 23.|Rhenman A, Berglund L, Brodin T, Olovsson M, Milton K, Hadziosmanovic N, Holte J. Which set of embryo variables is most predictive for live birth? A prospective study in 6252 single embryo transfers to construct an embryo score for the ranking and selection of embryos. Hum Reprod. 2015 Jan;30(1):28-36. doi: 10.1093/humrep/deu295. Epub 2014 Nov 5.|Schoolcraft WB, Katz-Jaffe MG. Comprehensive chromosome screening of trophectoderm with vitrification facilitates elective single-embryo transfer for infertile women with advanced maternal age. Fertil Steril. 2013 Sep;100(3):615-9. doi: 10.1016/j.fertnstert.2013.07.1972. Review.|Van Royen E, Mangelschots K, De Neubourg D, Valkenburg M, Van de Meerssche M, Ryckaert G, Eestermans W, Gerris J. Characterization of a top quality embryo, a step towards single-embryo transfer. Hum Reprod. 1999 Sep;14(9):2345-9.|Yarali H, Polat M, Mumusoglu S, Yarali I, Bozdag G. Preparation of endometrium for frozen embryo replacement cycles: a systematic review and meta-analysis. J Assist Reprod Genet. 2016 Oct;33(10):1287-1304. Epub 2016 Aug 22. Review.	Pregnancy comprehensive chromosome screening Parallel Assignment Treatment Randomized Procedure Female	PGT-A Versus Blastocyst Morphology Selection	Interventional	Completed	N/A	2	302	NA	NA	NA
NCT03095079	NA	NA	NA	NA	NA	NA	NA	NA	NA	NA	NA	23670576	Cui C, Mao L, Chi Z, Si L, Sheng X, Kong Y, Li S, Lian B, Gu K, Tao M, Song X, Lin T, Ren X, Qin S, Guo J. A phase II, randomized, double-blind, placebo-controlled multicenter trial of Endostar in patients with metastatic melanoma. Mol Ther. 2013 Jul;21(7):1456-63. doi: 10.1038/mt.2013.79. Epub 2013 May 14.	Melanoma recombinant human endostatin NA NA NA Drug All	NA	NA	NA	NA	NA	NA	melanoma	endostatins	NA
NCT03095339	NA	NA	NA	NA	NA	NA	NA	NA	NA	NA	NA	28569208	Ngowi H, Ozbolt I, Millogo A, Dermauw V, Somé T, Spicer P, Jervis LL, Ganaba R, Gabriel S, Dorny P, Carabin H. Development of a health education intervention strategy using an implementation research method to control taeniasis and cysticercosis in Burkina Faso. Infect Dis Poverty. 2017 Jun 1;6(1):95. doi: 10.1186/s40249-017-0308-0.	Cysticercosis Educational package Parallel Assignment Prevention Randomized Other All	EFECAB: Improving Pig Management to Prevent Epilepsy in Burkina Faso	Interventional	Completed	N/A	2	58	taeniasis|epilepsy|cysticercosis|neurocysticercosis	NA	NA
NCT03096275	NA	NA	NA	NA	NA	NA	NA	NA	NA	NA	NA	20054700|17332971|10068416|16221103|27924855	Goel R, Danda D, Mathew J, Edwin N. Mycophenolate mofetil in Takayasu's arteritis. Clin Rheumatol. 2010 Mar;29(3):329-32. doi: 10.1007/s10067-009-1333-6.|Shinjo SK, Pereira RM, Tizziani VA, Radu AS, Levy-Neto M. Mycophenolate mofetil reduces disease activity and steroid dosage in Takayasu arteritis. Clin Rheumatol. 2007 Nov;26(11):1871-5. Epub 2007 Feb 28.|Daina E, Schieppati A, Remuzzi G. Mycophenolate mofetil for the treatment of Takayasu arteritis: report of three cases. Ann Intern Med. 1999 Mar 2;130(5):422-6.|Ong LM, Hooi LS, Lim TO, Goh BL, Ahmad G, Ghazalli R, Teo SM, Wong HS, Tan SY, Shaariah W, Tan CC, Morad Z. Randomized controlled trial of pulse intravenous cyclophosphamide versus mycophenolate mofetil in the induction therapy of proliferative lupus nephritis. Nephrology (Carlton). 2005 Oct;10(5):504-10.|Li J, Yang Y, Zhao J, Li M, Tian X, Zeng X. The efficacy of Mycophenolate mofetil for the treatment of Chinese Takayasu's arteritis. Sci Rep. 2016 Dec 7;6:38687. doi: 10.1038/srep38687.	Takayasu Arteritis MMF|CYC|Glucocorticoids|MTX|AZA Parallel Assignment Treatment Randomized Drug|Drug|Drug|Drug|Drug All	Comparison of Mycophenolate Mofetil and Cyclophosphamide for Active Takayasu's Arteritis	Interventional	Unknown status	Phase 3	2	150	takayasu arteritis|arteritis|aortic arch syndromes	glucocorticoids	NA
NCT03096587	NA	NA	NA	NA	NA	NA	NA	NA	NA	NA	NA	27641947|27248848|25598754	Alves FR, Andrade-Junior CV, Marceliano-Alves MF, Pérez AR, Rôças IN, Versiani MA, Sousa-Neto MD, Provenzano JC, Siqueira JF Jr. Adjunctive Steps for Disinfection of the Mandibular Molar Root Canal System: A Correlative Bacteriologic, Micro-Computed Tomography, and Cryopulverization Approach. J Endod. 2016 Nov;42(11):1667-1672. doi: 10.1016/j.joen.2016.08.003. Epub 2016 Sep 15.|Middha M, Sangwan P, Tewari S, Duhan J. Effect of continuous ultrasonic irrigation on postoperative pain in mandibular molars with nonvital pulps: a randomized clinical trial. Int Endod J. 2017 Jun;50(6):522-530. doi: 10.1111/iej.12666. Epub 2016 Jun 28.|Sadaf D, Ahmad MZ. Factors associated with postoperative pain in endodontic therapy. Int J Biomed Sci. 2014 Dec;10(4):243-7.	Symptomatic Irreversible Pulpitis XP Endo Finisher|ultrasonic activated irrigation Parallel Assignment Treatment Randomized Device|Device All	Effect Of XP Endo Finisher Versus Ultrasonic Activated Irrigation On Post-operative Pain In Endodontic Treatment of Symptomatic Irreversible Pulpitis	Interventional	Unknown status	N/A	2	44	pain, postoperative|pulpitis	NA	NA
NCT03096665	NA	NA	NA	NA	NA	NA	NA	NA	NA	NA	NA	7237825|15230543|890915|7256193	Kupke IR, Kather B, Zeugner S. On the composition of capillary and venous blood serum. Clin Chim Acta. 1981 May 5;112(2):177-85.|Sobiech P, Pomianowski A, Stopyra A, Kuleta Z, Zbanyszek M, Procajło A, Rajski K. Acid-base balance parameters and ionic composition of arterial, venous and capillary blood in goats. Pol J Vet Sci. 2004;7(2):117-21.|Blumenfeld TA, Hertelendy WG, Ford SH. Simultaneously obtained skin-puncture serum, skin-puncture plasma, and venous serum compared, and effects of warming the skin before puncture. Clin Chem. 1977 Sep;23(9):1705-10.|Falch DK. Clinical chemical analyses of serum obtained from capillary versus venous blood, using Microtainers and Vacutainers. Scand J Clin Lab Invest. 1981 Feb;41(1):59-62.	Acute Abdomen|Cardiovascular Diseases|Cerebrovascular Disorders|Renal Disease|Respiratory Disease blood test NA NA NA Diagnostic Test All	NA	NA	NA	NA	NA	NA	respiratory tract diseases|respiration disorders|cerebrovascular disorders|cardiovascular diseases|abdomen, acute	NA	NA
NCT03096678	NA	NA	NA	NA	NA	NA	NA	NA	NA	NA	NA	23850250|23333530|26884612	Lu M, Zhao S, Jiang S, Yin G, Wang C, Zhang Y, Liu Q, Cheng H, Ma N, Zhao T, Chen X, Huang J, Zou Y, Song L, He Z, An J, Renate J, Xue H, Shah S. Fat deposition in dilated cardiomyopathy assessed by CMR. JACC Cardiovasc Imaging. 2013 Aug;6(8):889-98. doi: 10.1016/j.jcmg.2013.04.010. Epub 2013 Jul 10.|Lu M, Zhao S, Yin G, Jiang S, Zhao T, Chen X, Tian L, Zhang Y, Wei Y, Liu Q, He Z, Xue H, An J, Shah S. T1 mapping for detection of left ventricular myocardial fibrosis in hypertrophic cardiomyopathy: a preliminary study. Eur J Radiol. 2013 May;82(5):e225-31. doi: 10.1016/j.ejrad.2012.12.014. Epub 2013 Jan 17.|Lu M, Du H, Gao Z, Song L, Cheng H, Zhang Y, Yin G, Chen X, Ling J, Jiang Y, Wang H, Li J, Huang J, He Z, Zhao S. Predictors of Outcome After Alcohol Septal Ablation for Hypertrophic Obstructive Cardiomyopathy: An Echocardiography and Cardiovascular Magnetic Resonance Imaging Study. Circ Cardiovasc Interv. 2016 Mar;9(3):e002675. doi: 10.1161/CIRCINTERVENTIONS.115.002675.	Bundle-Branch Block, Left|Cardiac Failure|Cardiovascular Magnetic Resonance Imaging|ICD/Pacemaker Implantation Cardiac Magnetic Resonance Imaging NA NA NA Diagnostic Test All	NA	NA	NA	NA	NA	NA	heart block|heart failure|bundle-branch block	NA	NA
NCT03096938	NA	NA	NA	NA	NA	NA	NA	NA	NA	NA	NA	24645800	Imperiale TF, Ransohoff DF, Itzkowitz SH, Levin TR, Lavin P, Lidgard GP, Ahlquist DA, Berger BM. Multitarget stool DNA testing for colorectal-cancer screening. N Engl J Med. 2014 Apr 3;370(14):1287-97. doi: 10.1056/NEJMoa1311194. Epub 2014 Mar 19.	Cancer Screening methylation markers screening NA NA NA Diagnostic Test All	Cell-free DNA Methylation Markers for Cancer Screening	Interventional	Recruiting	N/A	2	15000	NA	NA	NA
NCT03097120	NA	NA	NA	NA	NA	NA	NA	NA	NA	NA	NA	10954759	Herrington DM, Reboussin DM, Brosnihan KB, Sharp PC, Shumaker SA, Snyder TE, Furberg CD, Kowalchuk GJ, Stuckey TD, Rogers WJ, Givens DH, Waters D. Effects of estrogen replacement on the progression of coronary-artery atherosclerosis. N Engl J Med. 2000 Aug 24;343(8):522-9.	Heart Disease 0.625 mg of conjugated equine estrogen|0.625 mg of conjugated equine estrogen plus 2.5 mg of medroxyprogesterone acetate|placebo tablets Parallel Assignment Prevention Randomized Drug|Drug|Drug Female	The Estrogen Replacement and Atherosclerosis Trial ; Primary Outcome Measure is Mean Minimal Coronary Artery Diameter After Avg of 3.2 Yrs.	Interventional	Completed	Phase 3	3	309	heart diseases|atherosclerosis	medroxyprogesterone|medroxyprogesterone acetate|estrogens|estrogens, conjugated (usp)	NA
NCT03097354	NA	NA	NA	NA	NA	NA	NA	NA	NA	NA	NA	NA	Kuitunen-Paul S, Kuitunen PT, Kadrić F, Lachenmeier DW, Čolić J, Leonhardt L, Scheffel C. Assignment of alcoholic beverages in the Munich Composite International Diagnostic Interview (M-CIDI): An online survey among German students and non-students. International Journal of Mental Health and Addiction. 2019;(ePub ahead of print). doi:10.1007/s11469-019-00074-5	Alcohol Drinking no intervention/observational survey study design NA NA NA Other All	NA	NA	NA	NA	NA	NA	alcohol drinking	NA	NA
NCT03097653	NA	NA	NA	NA	NA	NA	NA	NA	NA	NA	NA	32546834	Roberto A, Colombo C, Candiani G, Satolli R, Giordano L, Jaramillo L, Castagno R, Mantellini P, Falini P, Carnesciali E, Valenza M, Costa L, Campari C, Caroli S, Faggiano RC, Orione L, Belmessieri B, Marchiò V, Deandrea S, Silvestri A, Luciano D, Paci E, Mosconi P. A dynamic web-based decision aid to improve informed choice in organised breast cancer screening. A pragmatic randomised trial in Italy. Br J Cancer. 2020 Sep;123(5):714-721. doi: 10.1038/s41416-020-0935-2. Epub 2020 Jun 17.	Breast Cancer Decision-aid|Standard information Parallel Assignment Other Randomized Other|Other Female	Decision-aid on Breast Cancer Screening	Interventional	Completed	N/A	2	1001	breast neoplasms	NA	NA
NCT03097835	NA	NA	NA	NA	NA	NA	NA	NA	NA	NA	NA	17177750|17173593|19802513	Bansal C, Omlin KJ, Hayes CM, Rohrer TE. Novel cutaneous uses for botulinum toxin type A. J Cosmet Dermatol. 2006 Sep;5(3):268-72. Review.|Diamond A, Jankovic J. Botulinum toxin in dermatology - beyond wrinkles and sweat. J Cosmet Dermatol. 2006 Jun;5(2):169.|Xiao Z, Zhang F, Lin W, Zhang M, Liu Y. Effect of botulinum toxin type A on transforming growth factor beta1 in fibroblasts derived from hypertrophic scar: a preliminary report. Aesthetic Plast Surg. 2010 Aug;34(4):424-7. doi: 10.1007/s00266-009-9423-z. Epub 2009 Oct 3.	Skin Quality Hyper-Diluted Botox|Topical anesthesia|0.9% saline solution Crossover Assignment Treatment Randomized Drug|Drug|Other All	Evaluation of Skin Quality Improvement	Interventional	Completed	Phase 2	2	15	NA	anesthetics	NA
NCT03097913	NA	NA	NA	NA	NA	NA	NA	NA	NA	NA	NA	26460721	Lee MC, Tseng KY, Shen YC, Lin CH, Hsu CW, Hsu HJ, Lu IC, Cheng KI. Nasotracheal intubation in patients with limited mouth opening: a comparison between fibreoptic intubation and the Trachway®. Anaesthesia. 2016 Jan;71(1):31-8. doi: 10.1111/anae.13232. Epub 2015 Oct 12.	Nasotracheal Intubation video-stylet NA NA NA Device All	NA	NA	NA	NA	NA	NA	NA	NA	NA
NCT03098095	NA	NA	NA	NA	NA	NA	NA	NA	NA	NA	NA	28077069	Bonato M, Galli L, Passeri L, Longo V, Pavei G, Bossolasco S, Bertocchi C, Cernuschi M, Balconi G, Merati G, Lazzarin A, La Torre A, Cinque P. A pilot study of brisk walking in sedentary combination antiretroviral treatement (cART)- treated patients: benefit on soluble and cell inflammatory markers. BMC Infect Dis. 2017 Jan 11;17(1):61. doi: 10.1186/s12879-016-2095-9.	HIV Infections|Physical Activity Physical Activity Parallel Assignment Treatment Randomized Behavioral All	A Smartphone Application to Support Physical Activity in HIV Infected People	Interventional	Completed	N/A	2	38	hiv infections	NA	NA
NCT03098121	NA	NA	NA	NA	NA	NA	NA	NA	NA	NA	NA	24073301	Bunchorntavakul C, Chavalitdhamrong D, Tanwandee T. Hepatitis C genotype 6: A concise review and response-guided therapy proposal. World J Hepatol. 2013 Sep 27;5(9):496-504. doi: 10.4254/wjh.v5.i9.496. Review.	Chronic Hepatitis C grazoprevir and elbasvir NA NA NA Drug All	NA	NA	NA	NA	NA	NA	hepatitis c|hepatitis c, chronic|coinfection|hiv infections	mk-5172	NA
NCT03098290	NA	NA	NA	NA	NA	NA	NA	NA	NA	NA	NA	31983289|31926836|31744786	Aarabi G, Raedel M, Kreutzburg T, Hischke S, Debus ES, Marschall U, Seedorf U, Behrendt CA. Periodontal treatment and peripheral arterial disease severity - a retrospective analysis of health insurance claims data. Vasa. 2020 Mar;49(2):128-132. doi: 10.1024/0301-1526/a000846. Epub 2020 Jan 27.|Behrendt CA, Sedrakyan A, Peters F, Kreutzburg T, Schermerhorn M, Bertges DJ, Larena-Avellaneda A, L'Hoest H, Kölbel T, Debus ES. Editor's Choice - Long Term Survival after Femoropopliteal Artery Revascularisation with Paclitaxel Coated Devices: A Propensity Score Matched Cohort Analysis. Eur J Vasc Endovasc Surg. 2020 Apr;59(4):587-596. doi: 10.1016/j.ejvs.2019.12.034. Epub 2020 Jan 8.|Kreutzburg T, Peters F, Rieß HC, Hischke S, Marschall U, Kriston L, L'Hoest H, Sedrakyan A, Debus ES, Behrendt CA. Editor's Choice - Comorbidity Patterns Among Patients with Peripheral Arterial Occlusive Disease in Germany: A Trend Analysis of Health Insurance Claims Data. Eur J Vasc Endovasc Surg. 2020 Jan;59(1):59-66. doi: 10.1016/j.ejvs.2019.08.006. Epub 2019 Nov 16.	Occlusive Disease of Artery of Lower Extremity|Quality of Life|Symptomatic Peripheral Arterial Disease Catheter-based endovascular revascularization|Bypass-Surgery|Endarterectomy NA NA NA Procedure|Procedure|Procedure All	NA	NA	NA	NA	NA	NA	peripheral vascular diseases|peripheral arterial disease	NA	NA
NCT03098303	NA	NA	NA	NA	NA	NA	NA	NA	NA	NA	NA	32791969|30922104	Pahus L, Suehs CM, Halimi L, Bourdin A, Chanez P, Jaffuel D, Marciano J, Gamez AS, Vachier I, Molinari N. Patient distrust in pharmaceutical companies: an explanation for women under-representation in respiratory clinical trials? BMC Med Ethics. 2020 Aug 13;21(1):72. doi: 10.1186/s12910-020-00509-y.|Molinari N, Suehs C, Vachier I, Pahus L, Halimi L, Gamez AS, Chanez P, Bourdin A. Adverse publicity of serious side effects to healthy volunteers has limited effect on willingness-to-participate in clinical trials. Clin Trials. 2019 Aug;16(4):440-442. doi: 10.1177/1740774519840268. Epub 2019 Mar 29.	Consulting in Pneumology Department, But Not for Oncology or Tobacology NA NA NA NA NA All	NA	NA	NA	NA	NA	NA	neoplasms	NA	NA
NCT03100409	NA	NA	NA	NA	NA	NA	NA	NA	NA	NA	NA	12800204	Nagle CM, Purdie DM, Webb PM, Green A, Harvey PW, Bain CJ. Dietary influences on survival after ovarian cancer. Int J Cancer. 2003 Aug 20;106(2):264-9.	Dietary Modification|Gastrointestinal Complication|Radiation Toxicity|Uterine Cervical Neoplasm Dietary modification NA NA NA Other Female	Effect of a Low Residue Diet in Comparison to the Dietetic Recommendations From the INCan in Cervical Cancer Patients	Interventional	Active, not recruiting	N/A	2	137	uterine cervical neoplasms	NA	NA
NCT03100656	NA	NA	NA	NA	NA	NA	NA	NA	NA	NA	NA	31540208	Nguyen N, Dow M, Woodside B, German JB, Quehenberger O, Shih PB. Food-Intake Normalization of Dysregulated Fatty Acids in Women with Anorexia Nervosa. Nutrients. 2019 Sep 13;11(9). pii: E2208. doi: 10.3390/nu11092208.	Anorexia Nervosa A breakfast sandwich NA NA NA Other Female	Study of Food Aversion in Patients With Anorexia Nervosa	Interventional	Recruiting	N/A	3	300	anorexia|anorexia nervosa	NA	NA
NCT03100851	NA	NA	NA	NA	NA	NA	NA	NA	NA	NA	NA	25099542|14631461	Dimidi E, Christodoulides S, Fragkos KC, Scott SM, Whelan K. The effect of probiotics on functional constipation in adults: a systematic review and meta-analysis of randomized controlled trials. Am J Clin Nutr. 2014 Oct;100(4):1075-84. doi: 10.3945/ajcn.114.089151. Epub 2014 Aug 6. Review.|Koebnick C, Wagner I, Leitzmann P, Stern U, Zunft HJ. Probiotic beverage containing Lactobacillus casei Shirota improves gastrointestinal symptoms in patients with chronic constipation. Can J Gastroenterol. 2003 Nov;17(11):655-9.	Constipation Lactobacillus casei strain Shirota NA NA NA Dietary Supplement All	NA	NA	NA	NA	NA	NA	constipation	NA	NA
NCT03100994	NA	NA	NA	NA	NA	NA	NA	NA	NA	NA	NA	27730633|27755488	Adhikary SD, El-Boghdadly K, Nasralah Z, Sarwani N, Nixon AM, Chin KJ. A radiologic and anatomic assessment of injectate spread following transmuscular quadratus lumborum block in cadavers. Anaesthesia. 2017 Jan;72(1):73-79. doi: 10.1111/anae.13647. Epub 2016 Oct 12.|Blanco R, Ansari T, Riad W, Shetty N. Quadratus Lumborum Block Versus Transversus Abdominis Plane Block for Postoperative Pain After Cesarean Delivery: A Randomized Controlled Trial. Reg Anesth Pain Med. 2016 Nov/Dec;41(6):757-762. Erratum in: Reg Anesth Pain Med. 2018;43:111.	Nerve Block Bupivacaine|Ultrasound Crossover Assignment Treatment Randomized Drug|Device All	Post-operative Analgesia Efficacy Using Ultrasound-guided Transmuscular Quadratus Lumborum Block Versus Ultrasound-guided Quadratus Lumborum Type II Block.	Interventional	Unknown status	Phase 4	3	180	NA	bupivacaine	NA
NCT03101124	NA	NA	NA	NA	NA	NA	NA	NA	NA	NA	NA	31136475	Ausen K, Pleym H, Liu J, Hegstad S, Nordgård HB, Pavlovic I, Spigset O. Serum Concentrations and Pharmacokinetics of Tranexamic Acid after Two Means of Topical Administration in Massive Weight Loss Skin-Reducing Surgery. Plast Reconstr Surg. 2019 Jun;143(6):1169e-1178e. doi: 10.1097/PRS.0000000000005620.	Bleeding|Surgical Wound Tranexamic Acid 25 mg/ml for wound surface moistening|Tranexamic Acid 5 mg/ml as bolus in wound cavity|Tranexamic Acid Injectable Solution NA NA NA Drug|Drug|Drug All	Serum Concentration of Tranexamic Acid After Topical Administration in Massive Weight Loss Skin Reducing Surgery	Interventional	Completed	Phase 2	3	36	weight loss|surgical wound	tranexamic acid	NA
NCT03101579	NA	NA	NA	NA	NA	NA	NA	NA	NA	NA	NA	9533527|1447744|15117425|7595747|24991768|17315026|27243238	McDonald AC, Vasey PA, Adams L, Walling J, Woodworth JR, Abrahams T, McCarthy S, Bailey NP, Siddiqui N, Lind MJ, Calvert AH, Twelves CJ, Cassidy J, Kaye SB. A phase I and pharmacokinetic study of LY231514, the multitargeted antifolate. Clin Cancer Res. 1998 Mar;4(3):605-10.|Taylor EC, Kuhnt D, Shih C, Rinzel SM, Grindey GB, Barredo J, Jannatipour M, Moran RG. A dideazatetrahydrofolate analogue lacking a chiral center at C-6, N-[4-[2-(2-amino-3,4-dihydro-4-oxo-7H-pyrrolo[2,3-d]pyrimidin-5- yl)ethyl]benzoyl]-L-glutamic acid, is an inhibitor of thymidylate synthase. J Med Chem. 1992 Nov 13;35(23):4450-4.|Adjei AA. Pharmacology and mechanism of action of pemetrexed. Clin Lung Cancer. 2004 Apr;5 Suppl 2:S51-5. Review.|Rinaldi DA, Burris HA, Dorr FA, Woodworth JR, Kuhn JG, Eckardt JR, Rodriguez G, Corso SW, Fields SM, Langley C, et al. Initial phase I evaluation of the novel thymidylate synthase inhibitor, LY231514, using the modified continual reassessment method for dose escalation. J Clin Oncol. 1995 Nov;13(11):2842-50.|Yan J, Zhong N, Liu G, Chen K, Liu X, Su L, Singhal S. Usp9x- and Noxa-mediated Mcl-1 downregulation contributes to pemetrexed-induced apoptosis in human non-small-cell lung cancer cells. Cell Death Dis. 2014 Jul 3;5:e1316. doi: 10.1038/cddis.2014.281.|Ramirez JM, Ocio EM, San Miguel JF, Pandiella A. Pemetrexed acts as an antimyeloma agent by provoking cell cycle blockade and apoptosis. Leukemia. 2007 Apr;21(4):797-804. Epub 2007 Feb 22.|Pan Z, Yang G, He H, Zhao G, Yuan T, Li Y, Shi W, Gao P, Dong L, Li Y. Concurrent radiotherapy and intrathecal methotrexate for treating leptomeningeal metastasis from solid tumors with adverse prognostic factors: A prospective and single-arm study. Int J Cancer. 2016 Oct 15;139(8):1864-72. doi: 10.1002/ijc.30214. Epub 2016 Jun 30.	Leptomeningeal Metastases Pemetrexed|Dexamethasone|Folic Acid|Vitamin B12 NA NA NA Drug|Drug|Drug|Drug All	NA	NA	NA	NA	NA	NA	meningeal carcinomatosis|neoplasms, second primary|neoplasm metastasis	vitamin b 12|dexamethasone|folic acid|pemetrexed|hydroxocobalamin	NA
NCT03101618	NA	NA	NA	NA	NA	NA	NA	NA	NA	NA	NA	25104279|17021840	Moghtaderi M, Farjadian S, Abbaszadeh Hasiri M. Animal allergen sensitization in veterinarians and laboratory animal workers. Occup Med (Lond). 2014 Oct;64(7):516-20. doi: 10.1093/occmed/kqu097. Epub 2014 Aug 7.|Krakowiak A, Wiszniewska M, Krawczyk P, Szulc B, Wittczak T, Walusiak J, Pałczynski C. Risk factors associated with airway allergic diseases from exposure to laboratory animal allergens among veterinarians. Int Arch Occup Environ Health. 2007 May;80(6):465-75. Epub 2006 Oct 5.	Allergic Conjunctivitis|Allergic Rhinitis|Asthma|Urticaria Animal allergy|Non-animal allergy NA NA NA Other|Other All	NA	NA	NA	NA	NA	NA	rhinitis|urticaria|rhinitis, allergic|hypersensitivity|conjunctivitis|conjunctivitis, allergic	NA	NA
NCT03101891	NA	NA	NA	NA	NA	NA	NA	NA	NA	NA	NA	25004316	Bienstock JL, Birsner ML, Coleman F, Hueppchen NA. Successful in utero intervention for bilateral renal agenesis. Obstet Gynecol. 2014 Aug;124(2 Pt 2 Suppl 1):413-415. doi: 10.1097/AOG.0000000000000339.	Anhydramnios|Bilateral Renal Agenesis|Fetal Renal Anomaly|Lower Urinary Tract Obstructive Syndrome|Lung Hypoplasia|Multicystic Dysplastic Kidney|Multicystic Renal Dysplasia, Bilateral|Oligohydramnios|Potter Syndrome Serial amnioinfusions with isotonic fluid|Spinal needle|Isotonic fluid NA NA NA Procedure|Device|Drug Female	Renal Anhydramnios Fetal Therapy	Interventional	Recruiting	Phase 1	2	140	multicystic dysplastic kidney|syndrome|oligohydramnios	NA	NA
NCT03102125	NA	NA	NA	NA	NA	NA	NA	NA	NA	NA	NA	21962016|21555100|20643330|3308166|11943259|20413602|16890123|24355800|11693758|19284612|18551063|24457279	Stehlik J, Edwards LB, Kucheryavaya AY, Benden C, Christie JD, Dobbels F, Kirk R, Rahmel AO, Hertz MI. The Registry of the International Society for Heart and Lung Transplantation: Twenty-eighth Adult Heart Transplant Report--2011. J Heart Lung Transplant. 2011 Oct;30(10):1078-94. doi: 10.1016/j.healun.2011.08.003.|Berry GJ, Angelini A, Burke MM, Bruneval P, Fishbein MC, Hammond E, Miller D, Neil D, Revelo MP, Rodriguez ER, Stewart S, Tan CD, Winters GL, Kobashigawa J, Mehra MR. The ISHLT working formulation for pathologic diagnosis of antibody-mediated rejection in heart transplantation: evolution and current status (2005-2011). J Heart Lung Transplant. 2011 Jun;30(6):601-11. doi: 10.1016/j.healun.2011.02.015.|Costanzo MR, Dipchand A, Starling R, Anderson A, Chan M, Desai S, Fedson S, Fisher P, Gonzales-Stawinski G, Martinelli L, McGiffin D, Smith J, Taylor D, Meiser B, Webber S, Baran D, Carboni M, Dengler T, Feldman D, Frigerio M, Kfoury A, Kim D, Kobashigawa J, Shullo M, Stehlik J, Teuteberg J, Uber P, Zuckermann A, Hunt S, Burch M, Bhat G, Canter C, Chinnock R, Crespo-Leiro M, Delgado R, Dobbels F, Grady K, Kao W, Lamour J, Parry G, Patel J, Pini D, Towbin J, Wolfel G, Delgado D, Eisen H, Goldberg L, Hosenpud J, Johnson M, Keogh A, Lewis C, O'Connell J, Rogers J, Ross H, Russell S, Vanhaecke J; International Society of Heart and Lung Transplantation Guidelines. The International Society of Heart and Lung Transplantation Guidelines for the care of heart transplant recipients. J Heart Lung Transplant. 2010 Aug;29(8):914-56. doi: 10.1016/j.healun.2010.05.034.|Uretsky BF, Murali S, Reddy PS, Rabin B, Lee A, Griffith BP, Hardesty RL, Trento A, Bahnson HT. Development of coronary artery disease in cardiac transplant patients receiving immunosuppressive therapy with cyclosporine and prednisone. Circulation. 1987 Oct;76(4):827-34.|Fang JC, Kinlay S, Beltrame J, Hikiti H, Wainstein M, Behrendt D, Suh J, Frei B, Mudge GH, Selwyn AP, Ganz P. Effect of vitamins C and E on progression of transplant-associated arteriosclerosis: a randomised trial. Lancet. 2002 Mar 30;359(9312):1108-13.|Pham MX, Teuteberg JJ, Kfoury AG, Starling RC, Deng MC, Cappola TP, Kao A, Anderson AS, Cotts WG, Ewald GA, Baran DA, Bogaev RC, Elashoff B, Baron H, Yee J, Valantine HA; IMAGE Study Group. Gene-expression profiling for rejection surveillance after cardiac transplantation. N Engl J Med. 2010 May 20;362(20):1890-900. doi: 10.1056/NEJMoa0912965. Epub 2010 Apr 22.|Bhalodolia R, Cortese C, Graham M, Hauptman PJ. Fulminant acute cellular rejection with negative findings on endomyocardial biopsy. J Heart Lung Transplant. 2006 Aug;25(8):989-92. Epub 2006 Jun 30.|Miller CA, Sarma J, Naish JH, Yonan N, Williams SG, Shaw SM, Clark D, Pearce K, Stout M, Potluri R, Borg A, Coutts G, Chowdhary S, McCann GP, Parker GJ, Ray SG, Schmitt M. Multiparametric cardiovascular magnetic resonance assessment of cardiac allograft vasculopathy. J Am Coll Cardiol. 2014 Mar 4;63(8):799-808. doi: 10.1016/j.jacc.2013.07.119. Epub 2013 Dec 18.|Marie PY, Angioï M, Carteaux JP, Escanye JM, Mattei S, Tzvetanov K, Claudon O, Hassan N, Danchin N, Karcher G, Bertrand A, Walker PM, Villemot JP. Detection and prediction of acute heart transplant rejection with the myocardial T2 determination provided by a black-blood magnetic resonance imaging sequence. J Am Coll Cardiol. 2001 Mar 1;37(3):825-31.|Butler CR, Thompson R, Haykowsky M, Toma M, Paterson I. Cardiovascular magnetic resonance in the diagnosis of acute heart transplant rejection: a review. J Cardiovasc Magn Reson. 2009 Mar 12;11:7. doi: 10.1186/1532-429X-11-7. Review.|Kübrich M, Petrakopoulou P, Kofler S, Nickel T, Kaczmarek I, Meiser BM, Reichart B, von Scheidt W, Weis M. Impact of coronary endothelial dysfunction on adverse long-term outcome after heart transplantation. Transplantation. 2008 Jun 15;85(11):1580-7. doi: 10.1097/TP.0b013e318170b4cd.|Solberg OG, Ragnarsson A, Kvarsnes A, Endresen K, Kongsgård E, Aakhus S, Gullestad L, Stavem K, Aaberge L. Reference interval for the index of coronary microvascular resistance. EuroIntervention. 2014 Jan 22;9(9):1069-75. doi: 10.4244/EIJV9I9A181.	Heart Transplant Failure and Rejection Regadenoson NA NA NA Drug All	Allograft Dysfunction in Heart Transplant	Interventional	Recruiting	Phase 4	4	376	NA	regadenoson	NA
NCT03102216	NA	NA	NA	NA	NA	NA	NA	NA	NA	NA	NA	18433933|10480833|25383437|24124152|15333523|24205438	Hoot NR, Aronsky D. Systematic review of emergency department crowding: causes, effects, and solutions. Ann Emerg Med. 2008 Aug;52(2):126-36. doi: 10.1016/j.annemergmed.2008.03.014. Epub 2008 Apr 23. Review.|Altman DG, Bland JM. How to randomise. BMJ. 1999 Sep 11;319(7211):703-4. Review.|Jarvis P, Davies T, Mitchell K, Taylor I, Baker M. Does rapid assessment shorten the amount of time patients spend in the emergency department? Br J Hosp Med (Lond). 2014 Nov;75(11):648-51. doi: 10.12968/hmed.2014.75.11.648.|Stotler BA, Kratz A. Analytical and clinical performance of the epoc blood analysis system: experience at a large tertiary academic medical center. Am J Clin Pathol. 2013 Nov;140(5):715-20. doi: 10.1309/AJCP7QB3QQIBZPEK.|Terris J, Leman P, O'Connor N, Wood R. Making an IMPACT on emergency department flow: improving patient processing assisted by consultant at triage. Emerg Med J. 2004 Sep;21(5):537-41.|Whiley SP, Alves H, Grace S. Full-body x-ray imaging to facilitate triage: a potential aid in high-volume emergency departments. Emerg Med Int. 2013;2013:437078. doi: 10.1155/2013/437078. Epub 2013 Sep 24.	Emergency Medicine|Point-of-Care Testing iSTAT|CBC|ECG|Lodox Parallel Assignment Diagnostic Randomized Diagnostic Test|Diagnostic Test|Diagnostic Test|Diagnostic Test All	Early Point-Of-Care Blood Tests, ECG & X-rays in the Emergency Department	Interventional	Completed	N/A	12	1134	emergencies	NA	NA
NCT03102307	NA	NA	NA	NA	NA	NA	NA	NA	NA	NA	NA	33156057	Kuemmel S, Heil J, Rueland A, Seiberling C, Harrach H, Schindowski D, Lubitz J, Hellerhoff K, Ankel C, Graßhoff ST, Deuschle P, Hanf V, Belke K, Dall P, Dorn J, Kaltenecker G, Kuehn T, Beckmann U, Potenberg J, Blohmer JU, Kostara A, Breit E, Holtschmidt J, Traut E, Reinisch M. A Prospective, Multicenter Registry Study to Evaluate the Clinical Feasibility of Targeted Axillary Dissection (TAD) in Node-Positive Breast Cancer Patients. Ann Surg. 2020 Nov 4. doi: 10.1097/SLA.0000000000004572. [Epub ahead of print]	Early Stage Breast Cancer Not suitable for TAD|Suitable for TAD NA NA NA Other|Procedure All	NA	NA	NA	NA	NA	NA	breast neoplasms	NA	NA
NCT03102658	NA	NA	NA	NA	NA	NA	NA	NA	NA	NA	NA	30649375	Wasmann RE, Smit C, Ter Heine R, Koele SE, van Dongen EPH, Wiezer RMJ, Burger DM, Knibbe CAJ, Brüggemann RJM. Pharmacokinetics and probability of target attainment for micafungin in normal-weight and morbidly obese adults. J Antimicrob Chemother. 2019 Apr 1;74(4):978-985. doi: 10.1093/jac/dky554.	Morbid Obesity Micafungin NA NA NA Drug All	Micafungin Pharmacokinetics in Obese Patients	Interventional	Completed	Phase 4	3	24	obesity, morbid	micafungin	NA
NCT03103139	NA	NA	NA	NA	NA	NA	NA	NA	NA	NA	NA	9028989|1533509|9087834|8406163|24713781|8540501|16538112|17516115|24713786	Buanes T, Waage A, Mjåland O, Solheim K. Bile leak after cholecystectomy significance and treatment: results from the National Norwegian Cholecystectomy Registry. Int Surg. 1996 Jul-Sep;81(3):276-9.|Rossi RL, Schirmer WJ, Braasch JW, Sanders LB, Munson JL. Laparoscopic bile duct injuries. Risk factors, recognition, and repair. Arch Surg. 1992 May;127(5):596-601; discussion 601-2.|Barkun AN, Rezieg M, Mehta SN, Pavone E, Landry S, Barkun JS, Fried GM, Bret P, Cohen A. Postcholecystectomy biliary leaks in the laparoscopic era: risk factors, presentation, and management. McGill Gallstone Treatment Group. Gastrointest Endosc. 1997 Mar;45(3):277-82.|Davids PH, Ringers J, Rauws EA, de Wit LT, Huibregtse K, van der Heyde MN, Tytgat GN. Bile duct injury after laparoscopic cholecystectomy: the value of endoscopic retrograde cholangiopancreatography. Gut. 1993 Sep;34(9):1250-4.|Fasoulas K, Zavos C, Chatzimavroudis G, Trakateli C, Vasiliadis T, Ioannidis A, Kountouras J, Katsinelos P. Eleven-year experience on the endoscopic treatment of post-cholecystectomy bile leaks. Ann Gastroenterol. 2011;24(3):200-205.|Bjorkman DJ, Carr-Locke DL, Lichtenstein DR, Ferrari AP, Slivka A, Van Dam J, Brooks DC. Postsurgical bile leaks: endoscopic obliteration of the transpapillary pressure gradient is enough. Am J Gastroenterol. 1995 Dec;90(12):2128-33.|Mavrogiannis C, Liatsos C, Papanikolaou IS, Karagiannis S, Galanis P, Romanos A. Biliary stenting alone versus biliary stenting plus sphincterotomy for the treatment of post-laparoscopic cholecystectomy biliary leaks: a prospective randomized study. Eur J Gastroenterol Hepatol. 2006 Apr;18(4):405-9.|Katsinelos P, Kountouras J, Paroutoglou G, Chatzimavroudis G, Germanidis G, Zavos C, Pilpilidis I, Paikos D, Papaziogas B. A comparative study of 10-Fr vs. 7-Fr straight plastic stents in the treatment of postcholecystectomy bile leak. Surg Endosc. 2008 Jan;22(1):101-6. Epub 2007 May 22.|Nawaz H, Papachristou GI. Endoscopic treatment for post-cholecystectomy bile leaks: update and recent advances. Ann Gastroenterol. 2011;24(3):161-163.	Bile Leak Transpapillary Stent|Stent across bile leak Parallel Assignment Treatment Randomized Procedure|Procedure All	Endoscopic Stenting Across the Papilla Versus the Leak Site to Treat Bile Leak	Interventional	Enrolling by invitation	N/A	2	92	NA	NA	NA
NCT03103230	NA	NA	NA	NA	NA	NA	NA	NA	NA	NA	NA	20159121|NA|11849307|17900904|16737714|19453637|8871583	Dickey L, Kagan A, Lindsay MP, Fang J, Rowland A, Black S. Incidence and profile of inpatient stroke-induced aphasia in Ontario, Canada. Arch Phys Med Rehabil. 2010 Feb;91(2):196-202. doi: 10.1016/j.apmr.2009.09.020.|El Hachioui, H., H. F. Lingsma, et al. (2013).|Fadiga L, Craighero L, Buccino G, Rizzolatti G. Speech listening specifically modulates the excitability of tongue muscles: a TMS study. Eur J Neurosci. 2002 Jan;15(2):399-402.|Meister IG, Wilson SM, Deblieck C, Wu AD, Iacoboni M. The essential role of premotor cortex in speech perception. Curr Biol. 2007 Oct 9;17(19):1692-6. Epub 2007 Sep 27.|Meister IG, Sparing R, Foltys H, Gebert D, Huber W, Töpper R, Boroojerdi B. Functional connectivity between cortical hand motor and language areas during recovery from aphasia. J Neurol Sci. 2006 Sep 25;247(2):165-8. Epub 2006 Jun 5.|Meister IG, Buelte D, Staedtgen M, Boroojerdi B, Sparing R. The dorsal premotor cortex orchestrates concurrent speech and fingertapping movements. Eur J Neurosci. 2009 May;29(10):2074-82. doi: 10.1111/j.1460-9568.2009.06729.x. Epub 2009 May 9.|Tokimura H, Tokimura Y, Oliviero A, Asakura T, Rothwell JC. Speech-induced changes in corticospinal excitability. Ann Neurol. 1996 Oct;40(4):628-34.	Aphasia|Stroke Cortical magnetic stimulation NA NA NA Device All	NA	NA	NA	NA	NA	NA	aphasia|stroke	NA	NA
NCT03103373	NA	NA	NA	NA	NA	NA	NA	NA	NA	NA	NA	20705785|20530615|23152223	Forget P, Lois F, de Kock M. Goal-directed fluid management based on the pulse oximeter-derived pleth variability index reduces lactate levels and improves fluid management. Anesth Analg. 2010 Oct;111(4):910-4. doi: 10.1213/ANE.0b013e3181eb624f. Epub 2010 Aug 12.|Lobo SM, Rezende E, Knibel MF, Silva NB, Páramo JA, Nácul FE, Mendes CL, Assunção M, Costa RC, Grion CC, Pinto SF, Mello PM, Maia MO, Duarte PA, Gutierrez F, Silva JM Jr, Lopes MR, Cordeiro JA, Mellot C. Early determinants of death due to multiple organ failure after noncardiac surgery in high-risk patients. Anesth Analg. 2011 Apr;112(4):877-83. doi: 10.1213/ANE.0b013e3181e2bf8e. Epub 2010 Jun 8.|Grocott MP, Dushianthan A, Hamilton MA, Mythen MG, Harrison D, Rowan K; Optimisation Systematic Review Steering Group. Perioperative increase in global blood flow to explicit defined goals and outcomes following surgery. Cochrane Database Syst Rev. 2012 Nov 14;11:CD004082. doi: 10.1002/14651858.CD004082.pub5. Review.	Anesthesia Conventional monitor|Echocardiography Parallel Assignment Diagnostic Randomized Device|Device All	Assessment of Plasma Lactate in Non-cardiac Surgery Monitoring by Transthoracic Echocardiography	Interventional	Unknown status	N/A	2	60	NA	NA	NA
NCT03103724	NA	NA	NA	NA	NA	NA	NA	NA	NA	NA	NA	23671006|23163774|25184630|18423743|25354111|19097774|20116997|23910941|24321502|23813930|11905923|23999218|7165009|23228172|21859989|20398925|22894553	Merseburger AS, Bellmunt J, Jenkins C, Parker C, Fitzpatrick JM; European Treatment Practices Group. Perspectives on treatment of metastatic castration-resistant prostate cancer. Oncologist. 2013;18(5):558-67. doi: 10.1634/theoncologist.2012-0478. Epub 2013 May 13. Review. Erratum in: Oncologist. 2013;18(6):775. Oncologist. 2013;18(8):971.|Ahmed M, Li LC. Adaptation and clonal selection models of castration-resistant prostate cancer: current perspective. Int J Urol. 2013 Apr;20(4):362-71. doi: 10.1111/iju.12005. Epub 2012 Nov 19. Review.|Antonarakis ES, Lu C, Wang H, Luber B, Nakazawa M, Roeser JC, Chen Y, Mohammad TA, Chen Y, Fedor HL, Lotan TL, Zheng Q, De Marzo AM, Isaacs JT, Isaacs WB, Nadal R, Paller CJ, Denmeade SR, Carducci MA, Eisenberger MA, Luo J. AR-V7 and resistance to enzalutamide and abiraterone in prostate cancer. N Engl J Med. 2014 Sep 11;371(11):1028-38. doi: 10.1056/NEJMoa1315815. Epub 2014 Sep 3.|Arlen PM, Bianco F, Dahut WL, D'Amico A, Figg WD, Freedland SJ, Gulley JL, Kantoff PW, Kattan MW, Lee A, Regan MM, Sartor O; Prostate Specific Antigen Working Group. Prostate Specific Antigen Working Group guidelines on prostate specific antigen doubling time. J Urol. 2008 Jun;179(6):2181-5; discussion 2185-6. doi: 10.1016/j.juro.2008.01.099. Epub 2008 Apr 18.|Beer TM, Tombal B. Enzalutamide in metastatic prostate cancer before chemotherapy. N Engl J Med. 2014 Oct 30;371(18):1755-6. doi: 10.1056/NEJMc1410239.|Eisenhauer EA, Therasse P, Bogaerts J, Schwartz LH, Sargent D, Ford R, Dancey J, Arbuck S, Gwyther S, Mooney M, Rubinstein L, Shankar L, Dodd L, Kaplan R, Lacombe D, Verweij J. New response evaluation criteria in solid tumours: revised RECIST guideline (version 1.1). Eur J Cancer. 2009 Jan;45(2):228-47. doi: 10.1016/j.ejca.2008.10.026.|Ferlay J, Parkin DM, Steliarova-Foucher E. Estimates of cancer incidence and mortality in Europe in 2008. Eur J Cancer. 2010 Mar;46(4):765-81. doi: 10.1016/j.ejca.2009.12.014. Epub 2010 Jan 29.|Fitzpatrick JM, de Wit R. Taxane mechanisms of action: potential implications for treatment sequencing in metastatic castration-resistant prostate cancer. Eur Urol. 2014 Jun;65(6):1198-204. doi: 10.1016/j.eururo.2013.07.022. Epub 2013 Jul 25. Review.|Heidenreich A, Bastian PJ, Bellmunt J, Bolla M, Joniau S, van der Kwast T, Mason M, Matveev V, Wiegel T, Zattoni F, Mottet N; European Association of Urology. EAU guidelines on prostate cancer. Part II: Treatment of advanced, relapsing, and castration-resistant prostate cancer. Eur Urol. 2014 Feb;65(2):467-79. doi: 10.1016/j.eururo.2013.11.002. Epub 2013 Nov 12. Review.|Horwich A, Parker C, de Reijke T, Kataja V; ESMO Guidelines Working Group. Prostate cancer: ESMO Clinical Practice Guidelines for diagnosis, treatment and follow-up. Ann Oncol. 2013 Oct;24 Suppl 6:vi106-14. doi: 10.1093/annonc/mdt208. Epub 2013 Jun 27.|Huggins C, Hodges CV. Studies on prostatic cancer. I. The effect of castration, of estrogen and of androgen injection on serum phosphatases in metastatic carcinoma of the prostate. 1941. J Urol. 2002 Feb;167(2 Pt 2):948-51; discussion 952.|Kuczynski EA, Sargent DJ, Grothey A, Kerbel RS. Drug rechallenge and treatment beyond progression--implications for drug resistance. Nat Rev Clin Oncol. 2013 Oct;10(10):571-87. doi: 10.1038/nrclinonc.2013.158. Epub 2013 Sep 3. Review.|Oken MM, Creech RH, Tormey DC, Horton J, Davis TE, McFadden ET, Carbone PP. Toxicity and response criteria of the Eastern Cooperative Oncology Group. Am J Clin Oncol. 1982 Dec;5(6):649-55.|Ryan CJ, Smith MR, de Bono JS, Molina A, Logothetis CJ, de Souza P, Fizazi K, Mainwaring P, Piulats JM, Ng S, Carles J, Mulders PF, Basch E, Small EJ, Saad F, Schrijvers D, Van Poppel H, Mukherjee SD, Suttmann H, Gerritsen WR, Flaig TW, George DJ, Yu EY, Efstathiou E, Pantuck A, Winquist E, Higano CS, Taplin ME, Park Y, Kheoh T, Griffin T, Scher HI, Rathkopf DE; COU-AA-302 Investigators. Abiraterone in metastatic prostate cancer without previous chemotherapy. N Engl J Med. 2013 Jan 10;368(2):138-48. doi: 10.1056/NEJMoa1209096. Epub 2012 Dec 10. Erratum in: N Engl J Med. 2013 Feb 7;368(6):584.|Ryan CJ, Tindall DJ. Androgen receptor rediscovered: the new biology and targeting the androgen receptor therapeutically. J Clin Oncol. 2011 Sep 20;29(27):3651-8. doi: 10.1200/JCO.2011.35.2005. Epub 2011 Aug 22. Review.|Scher HI, Beer TM, Higano CS, Anand A, Taplin ME, Efstathiou E, Rathkopf D, Shelkey J, Yu EY, Alumkal J, Hung D, Hirmand M, Seely L, Morris MJ, Danila DC, Humm J, Larson S, Fleisher M, Sawyers CL; Prostate Cancer Foundation/Department of Defense Prostate Cancer Clinical Trials Consortium. Antitumour activity of MDV3100 in castration-resistant prostate cancer: a phase 1-2 study. Lancet. 2010 Apr 24;375(9724):1437-46. doi: 10.1016/S0140-6736(10)60172-9. Epub 2010 Apr 14.|Scher HI, Fizazi K, Saad F, Taplin ME, Sternberg CN, Miller K, de Wit R, Mulders P, Chi KN, Shore ND, Armstrong AJ, Flaig TW, Fléchon A, Mainwaring P, Fleming M, Hainsworth JD, Hirmand M, Selby B, Seely L, de Bono JS; AFFIRM Investigators. Increased survival with enzalutamide in prostate cancer after chemotherapy. N Engl J Med. 2012 Sep 27;367(13):1187-97. Epub 2012 Aug 15.	Carcinoma Prostate Xtandi NA NA NA Drug Male	NA	NA	NA	NA	NA	NA	prostatic neoplasms	NA	NA
NCT03103841	NA	NA	NA	NA	NA	NA	NA	NA	NA	NA	NA	32351204	Urquhart DS, Hill EA, Hill LE, Carruthers E, McLellan AE, Chin R, Shetty J. Adults with epilepsy appear to differ from children in regard to daytime sleepiness. J Clin Sleep Med. 2020 Aug 15;16(8):1393-1394. doi: 10.5664/jcsm.8528.	Epilepsy|Obstructive Sleep Apnea Sleep studies [Polysomnography] NA NA NA Procedure All	NA	NA	NA	NA	NA	NA	sleep apnea syndromes|epilepsy|sleep apnea, obstructive	NA	NA
