## Supplementary Datasets 1 and 2 for "Systematic comparison of Mendelian randomization studies and randomized controlled trials using electronic databases" (part 119 of 129)

### Sheet: Supplementary Dataset 2 (continued)
nct_id	outcome_id	outcome_analyses.id	param_type	param_value	dispersion_type	dispersion_value	ci_lower_limit	ci_upper_limit	ci_percent	p_value	method	all_pmids	all_cit	description	all_cond	all_interv	intervention_model	primary_purpose	allocation	all_interv_types	gender	criteria	brief_title	study_type	overall_status	phase	number_of_arms	enrollment	mesh_cond	mesh_interv	outcome.title
NCT03103997	NA	NA	NA	NA	NA	NA	NA	NA	NA	NA	NA	1568614|21842456|23711182|21483464|17026562|14502798|8885355|9512275|10644320|15100946|18648133|19262518|12518144|21420083|23644834|22658389|23433596|22248599|23916397|26171433|14499774|12929021|12024141|26301407|11577304|20725886|21514932|21327919|19117242|25733127|2981458|12873821|9695993|11903883|24355092|23684089|20189503	Vilmann P, Jacobsen GK, Henriksen FW, Hancke S. Endoscopic ultrasonography with guided fine needle aspiration biopsy in pancreatic disease. Gastrointest Endosc. 1992 Mar-Apr;38(2):172-3.|Dumonceau JM, Polkowski M, Larghi A, Vilmann P, Giovannini M, Frossard JL, Heresbach D, Pujol B, Fernández-Esparrach G, Vazquez-Sequeiros E, Ginès A; European Society of Gastrointestinal Endoscopy. Indications, results, and clinical impact of endoscopic ultrasound (EUS)-guided sampling in gastroenterology: European Society of Gastrointestinal Endoscopy (ESGE) Clinical Guideline. Endoscopy. 2011 Oct;43(10):897-912. doi: 10.1055/s-0030-1256754. Epub 2011 Aug 12.|Hébert-Magee S, Bae S, Varadarajulu S, Ramesh J, Frost AR, Eloubeidi MA, Eltoum IA. The presence of a cytopathologist increases the diagnostic accuracy of endoscopic ultrasound-guided fine needle aspiration cytology for pancreatic adenocarcinoma: a meta-analysis. Cytopathology. 2013 Jun;24(3):159-71. doi: 10.1111/cyt.12071.|Iglesias-Garcia J, Dominguez-Munoz JE, Abdulkader I, Larino-Noia J, Eugenyeva E, Lozano-Leon A, Forteza-Vila J. Influence of on-site cytopathology evaluation on the diagnostic accuracy of endoscopic ultrasound-guided fine needle aspiration (EUS-FNA) of solid pancreatic masses. Am J Gastroenterol. 2011 Sep;106(9):1705-10. doi: 10.1038/ajg.2011.119. Epub 2011 Apr 12.|Eloubeidi MA, Tamhane A, Jhala N, Chhieng D, Jhala D, Crowe DR, Eltoum IA. Agreement between rapid onsite and final cytologic interpretations of EUS-guided FNA specimens: implications for the endosonographer and patient management. Am J Gastroenterol. 2006 Dec;101(12):2841-7. Epub 2006 Oct 6.|Jhala NC, Jhala DN, Chhieng DC, Eloubeidi MA, Eltoum IA. Endoscopic ultrasound-guided fine-needle aspiration. A cytopathologist's perspective. Am J Clin Pathol. 2003 Sep;120(3):351-67. Review.|Harada N, Kouzu T, Arima M, Isono K. Endoscopic ultrasound-guided histologic needle biopsy: preliminary results using a newly developed endoscopic ultrasound transducer. Gastrointest Endosc. 1996 Sep;44(3):327-30.|Binmoeller KF, Thul R, Rathod V, Henke P, Brand B, Jabusch HC, Soehendra N. Endoscopic ultrasound-guided, 18-gauge, fine needle aspiration biopsy of the pancreas using a 2.8 mm channel convex array echoendoscope. Gastrointest Endosc. 1998 Feb;47(2):121-7.|Voss M, Hammel P, Molas G, Palazzo L, Dancour A, O'Toole D, Terris B, Degott C, Bernades P, Ruszniewski P. Value of endoscopic ultrasound guided fine needle aspiration biopsy in the diagnosis of solid pancreatic masses. Gut. 2000 Feb;46(2):244-9.|Varadarajulu S, Fraig M, Schmulewitz N, Roberts S, Wildi S, Hawes RH, Hoffman BJ, Wallace MB. Comparison of EUS-guided 19-gauge Trucut needle biopsy with EUS-guided fine-needle aspiration. Endoscopy. 2004 May;36(5):397-401.|Shah SM, Ribeiro A, Levi J, Jorda M, Rocha-Lima C, Sleeman D, Hamilton-Nelson K, Ganjei-Azar P, Barkin J. EUS-guided fine needle aspiration with and without trucut biopsy of pancreatic masses. JOP. 2008 Jul 10;9(4):422-30.|Thomas T, Kaye PV, Ragunath K, Aithal G. Efficacy, safety, and predictive factors for a positive yield of EUS-guided Trucut biopsy: a large tertiary referral center experience. Am J Gastroenterol. 2009 Mar;104(3):584-91. doi: 10.1038/ajg.2008.97. Epub 2009 Feb 10.|Levy MJ, Jondal ML, Clain J, Wiersema MJ. Preliminary experience with an EUS-guided trucut biopsy needle compared with EUS-guided FNA. Gastrointest Endosc. 2003 Jan;57(1):101-6.|Iglesias-Garcia J, Poley JW, Larghi A, Giovannini M, Petrone MC, Abdulkader I, Monges G, Costamagna G, Arcidiacono P, Biermann K, Rindi G, Bories E, Dogloni C, Bruno M, Dominguez-Muñoz JE. Feasibility and yield of a new EUS histology needle: results from a multicenter, pooled, cohort study. Gastrointest Endosc. 2011 Jun;73(6):1189-96. doi: 10.1016/j.gie.2011.01.053. Epub 2011 Mar 21.|Larghi A, Iglesias-Garcia J, Poley JW, Monges G, Petrone MC, Rindi G, Abdulkader I, Arcidiacono PG, Costamagna G, Biermann K, Bories E, Doglioni C, Dominguez-Muñoz JE, Hassan C, Bruno M, Giovannini M. Feasibility and yield of a novel 22-gauge histology EUS needle in patients with pancreatic masses: a multicenter prospective cohort study. Surg Endosc. 2013 Oct;27(10):3733-8. doi: 10.1007/s00464-013-2957-9. Epub 2013 May 4.|Bang JY, Hebert-Magee S, Trevino J, Ramesh J, Varadarajulu S. Randomized trial comparing the 22-gauge aspiration and 22-gauge biopsy needles for EUS-guided sampling of solid pancreatic mass lesions. Gastrointest Endosc. 2012 Aug;76(2):321-7. doi: 10.1016/j.gie.2012.03.1392. Epub 2012 May 31.|Iwashita T, Nakai Y, Samarasena JB, Park DH, Zhang Z, Gu M, Lee JG, Chang KJ. High single-pass diagnostic yield of a new 25-gauge core biopsy needle for EUS-guided FNA biopsy in solid pancreatic lesions. Gastrointest Endosc. 2013 Jun;77(6):909-15. doi: 10.1016/j.gie.2013.01.001. Epub 2013 Feb 20.|Stavropoulos SN, Im GY, Jlayer Z, Harris MD, Pitea TC, Turi GK, Malet PF, Friedel DM, Grendell JH. High yield of same-session EUS-guided liver biopsy by 19-gauge FNA needle in patients undergoing EUS to exclude biliary obstruction. Gastrointest Endosc. 2012 Feb;75(2):310-8. doi: 10.1016/j.gie.2011.09.043.|Gor N, Salem SB, Jakate S, Patel R, Shah N, Patil A. Histological adequacy of EUS-guided liver biopsy when using a 19-gauge non-Tru-Cut FNA needle. Gastrointest Endosc. 2014 Jan;79(1):170-2. doi: 10.1016/j.gie.2013.06.031. Epub 2013 Jul 31.|Diehl DL, Johal AS, Khara HS, Stavropoulos SN, Al-Haddad M, Ramesh J, Varadarajulu S, Aslanian H, Gordon SR, Shieh FK, Pineda-Bonilla JJ, Dunkelberger T, Gondim DD, Chen EZ. Endoscopic ultrasound-guided liver biopsy: a multicenter experience. Endosc Int Open. 2015 Jun;3(3):E210-5. doi: 10.1055/s-0034-1391412. Epub 2015 Feb 27.|DeWitt J, LeBlanc J, McHenry L, Ciaccia D, Imperiale T, Chappo J, Cramer H, McGreevy K, Chriswell M, Sherman S. Endoscopic ultrasound-guided fine needle aspiration cytology of solid liver lesions: a large single-center experience. Am J Gastroenterol. 2003 Sep;98(9):1976-81.|Hollerbach S, Willert J, Topalidis T, Reiser M, Schmiegel W. Endoscopic ultrasound-guided fine-needle aspiration biopsy of liver lesions: histological and cytological assessment. Endoscopy. 2003 Sep;35(9):743-9.|tenBerge J, Hoffman BJ, Hawes RH, Van Enckevort C, Giovannini M, Erickson RA, Catalano MF, Fogel R, Mallery S, Faigel DO, Ferrari AP, Waxman I, Palazzo L, Ben-Menachem T, Jowell PS, McGrath KM, Kowalski TE, Nguyen CC, Wassef WY, Yamao K, Chak A, Greenwald BD, Woodward TA, Vilmann P, Sabbagh L, Wallace MB. EUS-guided fine needle aspiration of the liver: indications, yield, and safety based on an international survey of 167 cases. Gastrointest Endosc. 2002 Jun;55(7):859-62.|Pineda JJ, Diehl DL, Miao CL, Johal AS, Khara HS, Bhanushali A, Chen EZ. EUS-guided liver biopsy provides diagnostic samples comparable with those via the percutaneous or transjugular route. Gastrointest Endosc. 2016 Feb;83(2):360-5. doi: 10.1016/j.gie.2015.08.025. Epub 2015 Aug 22.|Wallace MB, Kennedy T, Durkalski V, Eloubeidi MA, Etamad R, Matsuda K, Lewin D, Van Velse A, Hennesey W, Hawes RH, Hoffman BJ. Randomized controlled trial of EUS-guided fine needle aspiration techniques for the detection of malignant lymphadenopathy. Gastrointest Endosc. 2001 Oct;54(4):441-7.|Sahai AV, Paquin SC, Gariépy G. A prospective comparison of endoscopic ultrasound-guided fine needle aspiration results obtained in the same lesion, with and without the needle stylet. Endoscopy. 2010 Nov;42(11):900-3. doi: 10.1055/s-0030-1255676. Epub 2010 Aug 19. Erratum in: Endoscopy. 2011 Feb;43(2):168.|Rastogi A, Wani S, Gupta N, Singh V, Gaddam S, Reddymasu S, Ulusarac O, Fan F, Romanas M, Dennis KL, Sharma P, Bansal A, Oropeza-Vail M, Olyaee M. A prospective, single-blind, randomized, controlled trial of EUS-guided FNA with and without a stylet. Gastrointest Endosc. 2011 Jul;74(1):58-64. doi: 10.1016/j.gie.2011.02.015. Epub 2011 Apr 23.|Wani S, Gupta N, Gaddam S, Singh V, Ulusarac O, Romanas M, Bansal A, Sharma P, Olyaee MS, Rastogi A. A comparative study of endoscopic ultrasound guided fine needle aspiration with and without a stylet. Dig Dis Sci. 2011 Aug;56(8):2409-14. doi: 10.1007/s10620-011-1608-z. Epub 2011 Feb 17.|Puri R, Vilmann P, Săftoiu A, Skov BG, Linnemann D, Hassan H, Garcia ES, Gorunescu F. Randomized controlled trial of endoscopic ultrasound-guided fine-needle sampling with or without suction for better cytological diagnosis. Scand J Gastroenterol. 2009;44(4):499-504. doi: 10.1080/00365520802647392.|"Attam R, Arain MA, Bloechl SJ, Trikudanathan G, Munigala S, Bakman Y, Singh M, Wallace T, Henderson JB, Catalano MF, Guda NM. ""Wet suction technique (WEST)"": a novel way to enhance the quality of EUS-FNA aspirate. Results of a prospective, single-blind, randomized, controlled trial using a 22-gauge needle for EUS-FNA of solid lesions. Gastrointest Endosc. 2015;81(6):1401-7. doi: 10.1016/j.gie.2014.11.023. Epub 2015 Feb 27."|Kasugai H, Yamamoto R, Tatsuta M, Okano Y, Okuda S, Kishigami Y, Kitamura T, Wada A, Tamura H. Value of heparinized fine-needle aspiration biopsy in liver malignancy. AJR Am J Roentgenol. 1985 Feb;144(2):243-4.|Colloredo G, Guido M, Sonzogni A, Leandro G. Impact of liver biopsy size on histological evaluation of chronic viral hepatitis: the smaller the sample, the milder the disease. J Hepatol. 2003 Aug;39(2):239-44.|Crawford AR, Lin XZ, Crawford JM. The normal adult human liver biopsy: a quantitative reference standard. Hepatology. 1998 Aug;28(2):323-31.|Röcken C, Meier H, Klauck S, Wolff S, Malfertheiner P, Roessner A. Large-needle biopsy versus thin-needle biopsy in diagnostic pathology of liver diseases. Liver. 2001 Dec;21(6):391-7.|Bhatia V, Hijioka S, Hara K, Mizuno N, Imaoka H, Yamao K. Endoscopic ultrasound description of liver segmentation and anatomy. Dig Endosc. 2014 May;26(3):482-90. doi: 10.1111/den.12216. Epub 2013 Dec 19.|ASGE Standards of Practice Committee, Early DS, Acosta RD, Chandrasekhara V, Chathadi KV, Decker GA, Evans JA, Fanelli RD, Fisher DA, Fonkalsrud L, Hwang JH, Jue TL, Khashab MA, Lightdale JR, Muthusamy VR, Pasha SF, Saltzman JR, Sharaf RN, Shergill AK, Cash BD. Adverse events associated with EUS and EUS with FNA. Gastrointest Endosc. 2013 Jun;77(6):839-43. doi: 10.1016/j.gie.2013.02.018.|Cotton PB, Eisen GM, Aabakken L, Baron TH, Hutter MM, Jacobson BC, Mergener K, Nemcek A Jr, Petersen BT, Petrini JL, Pike IM, Rabeneck L, Romagnuolo J, Vargo JJ. A lexicon for endoscopic adverse events: report of an ASGE workshop. Gastrointest Endosc. 2010 Mar;71(3):446-54. doi: 10.1016/j.gie.2009.10.027.	Liver Diseases EUS-guided liver biopsy NA NA NA Procedure All	Wet Heparin for Obtaining Liver Tissue for EUS Guided Liver Biopsy	Interventional	Completed	N/A	3	40	liver diseases	NA	NA
NCT03104088	NA	NA	NA	NA	NA	NA	NA	NA	NA	NA	NA	31646384	Rattay TW, Boldt A, Völker M, Wiethoff S, Hengel H, Schüle R, Schöls L. Non-motor symptoms are relevant and possibly treatable in hereditary spastic paraplegia type 4 (SPG4). J Neurol. 2020 Feb;267(2):369-379. doi: 10.1007/s00415-019-09573-w. Epub 2019 Oct 23.	Cognitive Impairment|Hereditary Spastic Paraplegia CANTAB|MOCA NA NA NA Diagnostic Test|Diagnostic Test All	NA	NA	NA	NA	NA	NA	paraplegia|spastic paraplegia, hereditary	NA	NA
NCT03104387	NA	NA	NA	NA	NA	NA	NA	NA	NA	NA	NA	17932377|25512042|24373585|25890359|18837984|22452928|17687444|18495177|25904586|25475422|25527730|20423813|26801584|25900702	Bräuner EV, Forchhammer L, Møller P, Barregard L, Gunnarsen L, Afshari A, Wåhlin P, Glasius M, Dragsted LO, Basu S, Raaschou-Nielsen O, Loft S. Indoor particles affect vascular function in the aged: an air filtration-based intervention study. Am J Respir Crit Care Med. 2008 Feb 15;177(4):419-25. Epub 2007 Oct 11.|Olsen Y, Karottki DG, Jensen DM, Bekö G, Kjeldsen BU, Clausen G, Hersoug LG, Holst GJ, Wierzbicka A, Sigsgaard T, Linneberg A, Møller P, Loft S. Vascular and lung function related to ultrafine and fine particles exposure assessed by personal and indoor monitoring: a cross-sectional study. Environ Health. 2014 Dec 15;13:112. doi: 10.1186/1476-069X-13-112.|Karottki DG, Spilak M, Frederiksen M, Gunnarsen L, Brauner EV, Kolarik B, Andersen ZJ, Sigsgaard T, Barregard L, Strandberg B, Sallsten G, Møller P, Loft S. An indoor air filtration study in homes of elderly: cardiovascular and respiratory effects of exposure to particulate matter. Environ Health. 2013 Dec 28;12:116. doi: 10.1186/1476-069X-12-116.|Hemmingsen JG, Rissler J, Lykkesfeldt J, Sallsten G, Kristiansen J, Møller P P, Loft S. Controlled exposure to particulate matter from urban street air is associated with decreased vasodilation and heart rate variability in overweight and older adults. Part Fibre Toxicol. 2015 Mar 19;12:6. doi: 10.1186/s12989-015-0081-9.|Bräuner EV, Møller P, Barregard L, Dragsted LO, Glasius M, Wåhlin P, Vinzents P, Raaschou-Nielsen O, Loft S. Exposure to ambient concentrations of particulate air pollution does not influence vascular function or inflammatory pathways in young healthy individuals. Part Fibre Toxicol. 2008 Oct 6;5:13. doi: 10.1186/1743-8977-5-13.|Forchhammer L, Møller P, Riddervold IS, Bønløkke J, Massling A, Sigsgaard T, Loft S. Controlled human wood smoke exposure: oxidative stress, inflammation and microvascular function. Part Fibre Toxicol. 2012 Mar 27;9:7. doi: 10.1186/1743-8977-9-7.|Bräuner EV, Forchhammer L, Møller P, Simonsen J, Glasius M, Wåhlin P, Raaschou-Nielsen O, Loft S. Exposure to ultrafine particles from ambient air and oxidative stress-induced DNA damage. Environ Health Perspect. 2007 Aug;115(8):1177-82.|Danielsen PH, Bräuner EV, Barregard L, Sällsten G, Wallin M, Olinski R, Rozalski R, Møller P, Loft S. Oxidatively damaged DNA and its repair after experimental exposure to wood smoke in healthy humans. Mutat Res. 2008 Jul 3;642(1-2):37-42. doi: 10.1016/j.mrfmmm.2008.04.001. Epub 2008 Apr 14.|Hemmingsen JG, Jantzen K, Møller P, Loft S. No oxidative stress or DNA damage in peripheral blood mononuclear cells after exposure to particles from urban street air in overweight elderly. Mutagenesis. 2015 Sep;30(5):635-42. doi: 10.1093/mutage/gev027. Epub 2015 Apr 22.|Møller P, Danielsen PH, Karottki DG, Jantzen K, Roursgaard M, Klingberg H, Jensen DM, Christophersen DV, Hemmingsen JG, Cao Y, Loft S. Oxidative stress and inflammation generated DNA damage by exposure to air pollution particles. Mutat Res Rev Mutat Res. 2014 Oct-Dec;762:133-66. doi: 10.1016/j.mrrev.2014.09.001. Epub 2014 Sep 16. Review.|Møller P, Hemmingsen JG, Jensen DM, Danielsen PH, Karottki DG, Jantzen K, Roursgaard M, Cao Y, Kermanizadeh A, Klingberg H, Christophersen DV, Hersoug LG, Loft S. Applications of the comet assay in particle toxicology: air pollution and engineered nanomaterials exposure. Mutagenesis. 2015 Jan;30(1):67-83. doi: 10.1093/mutage/geu035. Review.|Møller P, Loft S. Oxidative damage to DNA and lipids as biomarkers of exposure to air pollution. Environ Health Perspect. 2010 Aug;118(8):1126-36. doi: 10.1289/ehp.0901725. Epub 2010 Apr 27. Review.|Aragon M, Erdely A, Bishop L, Salmen R, Weaver J, Liu J, Hall P, Eye T, Kodali V, Zeidler-Erdely P, Stafflinger JE, Ottens AK, Campen MJ. MMP-9-Dependent Serum-Borne Bioactivity Caused by Multiwalled Carbon Nanotube Exposure Induces Vascular Dysfunction via the CD36 Scavenger Receptor. Toxicol Sci. 2016 Apr;150(2):488-98. doi: 10.1093/toxsci/kfw015. Epub 2016 Jan 21.|Aragon MJ, Chrobak I, Brower J, Roldan L, Fredenburgh LE, McDonald JD, Campen MJ. Inflammatory and Vasoactive Effects of Serum Following Inhalation of Varied Complex Mixtures. Cardiovasc Toxicol. 2016 Apr;16(2):163-71. doi: 10.1007/s12012-015-9325-z.	Cardiovascular Function|Genotoxicity Electric train|Diesel train Crossover Assignment Basic Science Randomized Other|Other All	Health Effects of Occupational Exposure to Combustion Particles - a Study on Volunteers Performing as Train Conductors	Interventional	Completed	N/A	2	29	NA	NA	NA
NCT03104608	NA	NA	NA	NA	NA	NA	NA	NA	NA	NA	NA	27414030	Hamade N, Hodge WG, Rakibuz-Zaman M, Malvankar-Mehta MS. The Effects of Low-Vision Rehabilitation on Reading Speed and Depression in Age Related Macular Degeneration: A Meta-Analysis. PLoS One. 2016 Jul 14;11(7):e0159254. doi: 10.1371/journal.pone.0159254. eCollection 2016.	Age-related Macular Degeneration|Low Vision Automatic Self Transcending Meditation|Treatment as Usual Parallel Assignment Supportive Care Randomized Other|Other All	Automatic Self Transcending Meditation (ASTM) for Patients With Severe Age Related Macular Degeneration (AMD)	Interventional	Unknown status	N/A	2	140	vision, low|macular degeneration	NA	NA
NCT03104660	NA	NA	NA	NA	NA	NA	NA	NA	NA	NA	NA	30678801|28368846	Seeger J, Markovic S, Kessler M, Rottbauer W, Wöhrle J. Apixaban After Percutaneous Edge-to-Edge Mitral Valve Repair in Patients With Maintained Sinus Rhythm. JACC Cardiovasc Interv. 2019 Jan 28;12(2):214-216. doi: 10.1016/j.jcin.2018.11.009.|Seeger J, Müller P, Gonska B, Scharnbeck D, Markovic S, Walcher D, Rottbauer W, Wöhrle J. Percutaneous Mitral Valve Repair With the MitraClip in Primary Compared With Secondary Mitral Valve Regurgitation Using the Mitral Valve Academic Research Consortium Criteria. J Invasive Cardiol. 2017 Apr;29(4):145-150.	Mitral Valve Regurgitation CE certified mitral valve repair systems NA NA NA Device All	NA	NA	NA	NA	NA	NA	mitral valve insufficiency	NA	NA
NCT03104803	NA	NA	NA	NA	NA	NA	NA	NA	NA	NA	NA	31886442	Tolmacheva A, Savolainen S, Kirveskari E, Brandstack N, Mäkelä JP, Shulga A. Paired associative stimulation improves hand function after non-traumatic spinal cord injury: A case series. Clin Neurophysiol Pract. 2019 Aug 13;4:178-183. doi: 10.1016/j.cnp.2019.07.002. eCollection 2019.	Spinal Cord Diseases|Spinal Cord Injuries long-term paired associative stimulation NA NA NA Device All	Long-term Paired Associative Stimulation as a Treatment for Incomplete Spinal Cord Injury of Non-traumatic Origin	Interventional	Completed	N/A	2	5	spinal cord diseases|spinal cord injuries|wounds and injuries	NA	NA
NCT03105167	NA	NA	NA	NA	NA	NA	NA	NA	NA	NA	NA	16028736|23978994|25187873|17332991|20975594|18790684|24253778|25099320|23104197|26796712|26097661|23303884|23429319|7469530|27325326|11074683|16619677|12592542|15949778	Resnick DK, Choudhri TF, Dailey AT, Groff MW, Khoo L, Matz PG, Mummaneni P, Watters WC 3rd, Wang J, Walters BC, Hadley MN; American Association of Neurological Surgeons/Congress of Neurological Surgeons. Guidelines for the performance of fusion procedures for degenerative disease of the lumbar spine. Part 8: lumbar fusion for disc herniation and radiculopathy. J Neurosurg Spine. 2005 Jun;2(6):673-8.|Brayda-Bruno M, Tibiletti M, Ito K, Fairbank J, Galbusera F, Zerbi A, Roberts S, Wachtel E, Merkher Y, Sivan SS. Advances in the diagnosis of degenerated lumbar discs and their possible clinical application. Eur Spine J. 2014 Jun;23 Suppl 3:S315-23. doi: 10.1007/s00586-013-2960-9. Epub 2013 Aug 27. Review.|Omidi-Kashani F, Hasankhani EG, Ashjazadeh A. Lumbar spinal stenosis: who should be fused? An updated review. Asian Spine J. 2014 Aug;8(4):521-30. doi: 10.4184/asj.2014.8.4.521. Epub 2014 Aug 19. Review.|Harms JG, Jeszenszky D. [Not Available]. Oper Orthop Traumatol. 1998 Jun;10(2):90-102. German.|Rouben D, Casnellie M, Ferguson M. Long-term durability of minimal invasive posterior transforaminal lumbar interbody fusion: a clinical and radiographic follow-up. J Spinal Disord Tech. 2011 Jul;24(5):288-96. doi: 10.1097/BSD.0b013e3181f9a60a.|Santoni BG, Hynes RA, McGilvray KC, Rodriguez-Canessa G, Lyons AS, Henson MA, Womack WJ, Puttlitz CM. Cortical bone trajectory for lumbar pedicle screws. Spine J. 2009 May;9(5):366-73. doi: 10.1016/j.spinee.2008.07.008. Epub 2008 Sep 14.|Matsukawa K, Yato Y, Kato T, Imabayashi H, Asazuma T, Nemoto K. In vivo analysis of insertional torque during pedicle screwing using cortical bone trajectory technique. Spine (Phila Pa 1976). 2014 Feb 15;39(4):E240-5. doi: 10.1097/BRS.0000000000000116.|Baluch DA, Patel AA, Lullo B, Havey RM, Voronov LI, Nguyen NL, Carandang G, Ghanayem AJ, Patwardhan AG. Effect of physiological loads on cortical and traditional pedicle screw fixation. Spine (Phila Pa 1976). 2014 Oct 15;39(22):E1297-302. doi: 10.1097/BRS.0000000000000553.|Perez-Orribo L, Kalb S, Reyes PM, Chang SW, Crawford NR. Biomechanics of lumbar cortical screw-rod fixation versus pedicle screw-rod fixation with and without interbody support. Spine (Phila Pa 1976). 2013 Apr 15;38(8):635-41. doi: 10.1097/BRS.0b013e318279a95e.|Matsukawa K, Kato T, Yato Y, Sasao H, Imabayashi H, Hosogane N, Asazuma T, Chiba K. Incidence and Risk Factors of Adjacent Cranial Facet Joint Violation Following Pedicle Screw Insertion Using Cortical Bone Trajectory Technique. Spine (Phila Pa 1976). 2016 Jul 15;41(14):E851-E856. doi: 10.1097/BRS.0000000000001459.|Kasukawa Y, Miyakoshi N, Hongo M, Ishikawa Y, Kudo D, Shimada Y. Short-Term Results of Transforaminal Lumbar Interbody Fusion Using Pedicle Screw with Cortical Bone Trajectory Compared with Conventional Trajectory. Asian Spine J. 2015 Jun;9(3):440-8. doi: 10.4184/asj.2015.9.3.440. Epub 2015 Jun 8.|Chan AW, Tetzlaff JM, Gøtzsche PC, Altman DG, Mann H, Berlin JA, Dickersin K, Hróbjartsson A, Schulz KF, Parulekar WR, Krleza-Jeric K, Laupacis A, Moher D. SPIRIT 2013 explanation and elaboration: guidance for protocols of clinical trials. BMJ. 2013 Jan 8;346:e7586. doi: 10.1136/bmj.e7586.|Matsukawa K, Yato Y, Nemoto O, Imabayashi H, Asazuma T, Nemoto K. Morphometric measurement of cortical bone trajectory for lumbar pedicle screw insertion using computed tomography. J Spinal Disord Tech. 2013 Aug;26(6):E248-53. doi: 10.1097/BSD.0b013e318288ac39.|Dixon JS, Bird HA. Reproducibility along a 10 cm vertical visual analogue scale. Ann Rheum Dis. 1981 Feb;40(1):87-9.|M Versteegh M, M Vermeulen K, M A A Evers S, de Wit GA, Prenger R, A Stolk E. Dutch Tariff for the Five-Level Version of EQ-5D. Value Health. 2016 Jun;19(4):343-52. doi: 10.1016/j.jval.2016.01.003. Epub 2016 Mar 30.|Fairbank JC, Pynsent PB. The Oswestry Disability Index. Spine (Phila Pa 1976). 2000 Nov 15;25(22):2940-52; discussion 2952. Review.|Okuda S, Miyauchi A, Oda T, Haku T, Yamamoto T, Iwasaki M. Surgical complications of posterior lumbar interbody fusion with total facetectomy in 251 patients. J Neurosurg Spine. 2006 Apr;4(4):304-9.|Hägg O, Fritzell P, Nordwall A; Swedish Lumbar Spine Study Group. The clinical importance of changes in outcome scores after treatment for chronic low back pain. Eur Spine J. 2003 Feb;12(1):12-20. Epub 2002 Oct 24.|Ostelo RW, de Vet HC. Clinically important outcomes in low back pain. Best Pract Res Clin Rheumatol. 2005 Aug;19(4):593-607. Review.	Intervertebral Disc Degeneration|Lumbar Disc Herniation|Spinal Stenosis Lumbar cortical bone trajectory screws|pedicle screws Parallel Assignment Treatment Randomized Procedure|Procedure All	Cortical Bone Trajectory Screws vs. Traditional Pedicle Screws Fixation	Interventional	Recruiting	N/A	2	108	intervertebral disc degeneration|spinal stenosis	NA	NA
NCT03105206	NA	NA	NA	NA	NA	NA	NA	NA	NA	NA	NA	24083332|21855968|20968209|11342888|18955183|14565873|21052986|24890883	Jessen JP, Honeck P, Knoll T, Wendt-Nordahl G. Flexible ureterorenoscopy for lower pole stones: influence of the collecting system's anatomy. J Endourol. 2014 Feb;28(2):146-51. doi: 10.1089/end.2013.0401. Epub 2013 Nov 19.|Resorlu B, Oguz U, Resorlu EB, Oztuna D, Unsal A. The impact of pelvicaliceal anatomy on the success of retrograde intrarenal surgery in patients with lower pole renal stones. Urology. 2012 Jan;79(1):61-6. doi: 10.1016/j.urology.2011.06.031.|Geavlete P, Jecu M, Geavlete B, Multescu R, Nita G, Georgescu D. Ureteroscopy--an essential modern approach in upper urinary tract diagnosis and treatment. J Med Life. 2010 Apr-Jun;3(2):193-9. Review.|Madbouly K, Sheir KZ, Elsobky E. Impact of lower pole renal anatomy on stone clearance after shock wave lithotripsy: fact or fiction? J Urol. 2001 May;165(5):1415-8.|Lin CC, Hsu YS, Chen KK. Predictive factors of lower calyceal stone clearance after extracorporeal shockwave lithotripsy (ESWL): the impact of radiological anatomy. J Chin Med Assoc. 2008 Oct;71(10):496-501. doi: 10.1016/S1726-4901(08)70157-6.|Knoll T, Musial A, Trojan L, Ptashnyk T, Michel MS, Alken P, Köhrmann KU. Measurement of renal anatomy for prediction of lower-pole caliceal stone clearance: reproducibility of different parameters. J Endourol. 2003 Sep;17(7):447-51.|Wendt-Nordahl G, Mut T, Krombach P, Michel MS, Knoll T. Do new generation flexible ureterorenoscopes offer a higher treatment success than their predecessors? Urol Res. 2011 Jun;39(3):185-8. doi: 10.1007/s00240-010-0331-0. Epub 2010 Nov 5.|Geavlete P, Multescu R, Geavlete B. Pushing the boundaries of ureteroscopy: current status and future perspectives. Nat Rev Urol. 2014 Jul;11(7):373-82. doi: 10.1038/nrurol.2014.118. Epub 2014 Jun 3. Review.	Renal Calculus Flexible Ureteroscopy NA NA NA Procedure All	NA	NA	NA	NA	NA	NA	nephrolithiasis|calculi|kidney calculi	NA	NA
NCT03105388	NA	NA	NA	NA	NA	NA	NA	NA	NA	NA	NA	9691863|21490818|12351303	Hiremath AS, Hillman DR, James AL, Noffsinger WJ, Platt PR, Singer SL. Relationship between difficult tracheal intubation and obstructive sleep apnoea. Br J Anaesth. 1998 May;80(5):606-11.|Lee SJ, Lee JN, Kim TS, Park YC. The relationship between the predictors of obstructive sleep apnea and difficult intubation. Korean J Anesthesiol. 2011 Mar;60(3):173-8. doi: 10.4097/kjae.2011.60.3.173. Epub 2011 Mar 30.|Siyam MA, Benhamou D. Difficult endotracheal intubation in patients with sleep apnea syndrome. Anesth Analg. 2002 Oct;95(4):1098-102, table of contents.	Difficult Intubation|Obstructive Sleep Apnea NA NA NA NA NA All	NA	NA	NA	NA	NA	NA	sleep apnea, obstructive|sleep apnea syndromes	NA	NA
NCT03105518	7907561	4319716	1 way Test, ChiSquare Approximation	1.5654		NA				0.2109	Kruskal-Wallis	12351295|2221417|6650889	Harnett MJ, Bhavani-Shankar K, Datta S, Tsen LC. In vitro fertilization-induced alterations in coagulation and fibrinolysis as measured by thromboelastography. Anesth Analg. 2002 Oct;95(4):1063-6, table of contents.|Bader AM, Datta S, Moller RA, Covino BG. Acute progesterone treatment has no effect on bupivacaine-induced conduction blockade in the isolated rabbit vagus nerve. Anesth Analg. 1990 Nov;71(5):545-8.|Datta S, Lambert DH, Gregus J, Gissen AJ, Covino BG. Differential sensitivities of mammalian nerve fibers during pregnancy. Anesth Analg. 1983 Dec;62(12):1070-2.	Oocyte Retrieval|Postoperative Pain Fentanyl|Acetaminophen|Oxycodone NA NA NA Drug|Drug|Drug Female	NA	NA	NA	NA	NA	NA	pain, postoperative	acetaminophen|oxycodone|fentanyl	Amount of Discomfort Following Discharge Until Embryo Transfer
NCT03105518	7907561	4319717	1-way Test, ChiSquare Approximation	2.7205		NA				0.0991	Kruskal-Wallis	12351295|2221417|6650889	Harnett MJ, Bhavani-Shankar K, Datta S, Tsen LC. In vitro fertilization-induced alterations in coagulation and fibrinolysis as measured by thromboelastography. Anesth Analg. 2002 Oct;95(4):1063-6, table of contents.|Bader AM, Datta S, Moller RA, Covino BG. Acute progesterone treatment has no effect on bupivacaine-induced conduction blockade in the isolated rabbit vagus nerve. Anesth Analg. 1990 Nov;71(5):545-8.|Datta S, Lambert DH, Gregus J, Gissen AJ, Covino BG. Differential sensitivities of mammalian nerve fibers during pregnancy. Anesth Analg. 1983 Dec;62(12):1070-2.	Oocyte Retrieval|Postoperative Pain Fentanyl|Acetaminophen|Oxycodone NA NA NA Drug|Drug|Drug Female	NA	NA	NA	NA	NA	NA	pain, postoperative	acetaminophen|oxycodone|fentanyl	Amount of Discomfort Following Discharge Until Embryo Transfer
NCT03105518	7907561	4319715	1-way Test, ChiSquare Approximation	0.008		NA				0.9287	Kruskal-Wallis	12351295|2221417|6650889	Harnett MJ, Bhavani-Shankar K, Datta S, Tsen LC. In vitro fertilization-induced alterations in coagulation and fibrinolysis as measured by thromboelastography. Anesth Analg. 2002 Oct;95(4):1063-6, table of contents.|Bader AM, Datta S, Moller RA, Covino BG. Acute progesterone treatment has no effect on bupivacaine-induced conduction blockade in the isolated rabbit vagus nerve. Anesth Analg. 1990 Nov;71(5):545-8.|Datta S, Lambert DH, Gregus J, Gissen AJ, Covino BG. Differential sensitivities of mammalian nerve fibers during pregnancy. Anesth Analg. 1983 Dec;62(12):1070-2.	Oocyte Retrieval|Postoperative Pain Fentanyl|Acetaminophen|Oxycodone NA NA NA Drug|Drug|Drug Female	NA	NA	NA	NA	NA	NA	pain, postoperative	acetaminophen|oxycodone|fentanyl	Amount of Discomfort Following Discharge Until Embryo Transfer
NCT03105518	7907562	4319719	1 way Test, ChiSquare Approximation	15.971		NA				0.0001	Kruskal-Wallis	12351295|2221417|6650889	Harnett MJ, Bhavani-Shankar K, Datta S, Tsen LC. In vitro fertilization-induced alterations in coagulation and fibrinolysis as measured by thromboelastography. Anesth Analg. 2002 Oct;95(4):1063-6, table of contents.|Bader AM, Datta S, Moller RA, Covino BG. Acute progesterone treatment has no effect on bupivacaine-induced conduction blockade in the isolated rabbit vagus nerve. Anesth Analg. 1990 Nov;71(5):545-8.|Datta S, Lambert DH, Gregus J, Gissen AJ, Covino BG. Differential sensitivities of mammalian nerve fibers during pregnancy. Anesth Analg. 1983 Dec;62(12):1070-2.	Oocyte Retrieval|Postoperative Pain Fentanyl|Acetaminophen|Oxycodone NA NA NA Drug|Drug|Drug Female	NA	NA	NA	NA	NA	NA	pain, postoperative	acetaminophen|oxycodone|fentanyl	Amount of Discomfort
NCT03105518	7907562	4319721	1 way test, chisquare approximation	7.188		NA				0.007	Kruskal-Wallis	12351295|2221417|6650889	Harnett MJ, Bhavani-Shankar K, Datta S, Tsen LC. In vitro fertilization-induced alterations in coagulation and fibrinolysis as measured by thromboelastography. Anesth Analg. 2002 Oct;95(4):1063-6, table of contents.|Bader AM, Datta S, Moller RA, Covino BG. Acute progesterone treatment has no effect on bupivacaine-induced conduction blockade in the isolated rabbit vagus nerve. Anesth Analg. 1990 Nov;71(5):545-8.|Datta S, Lambert DH, Gregus J, Gissen AJ, Covino BG. Differential sensitivities of mammalian nerve fibers during pregnancy. Anesth Analg. 1983 Dec;62(12):1070-2.	Oocyte Retrieval|Postoperative Pain Fentanyl|Acetaminophen|Oxycodone NA NA NA Drug|Drug|Drug Female	NA	NA	NA	NA	NA	NA	pain, postoperative	acetaminophen|oxycodone|fentanyl	Amount of Discomfort
NCT03105518	7907562	4319720	1 way Test, ChiSquare Approximation	3.6396		NA				0.056	Kruskal-Wallis	12351295|2221417|6650889	Harnett MJ, Bhavani-Shankar K, Datta S, Tsen LC. In vitro fertilization-induced alterations in coagulation and fibrinolysis as measured by thromboelastography. Anesth Analg. 2002 Oct;95(4):1063-6, table of contents.|Bader AM, Datta S, Moller RA, Covino BG. Acute progesterone treatment has no effect on bupivacaine-induced conduction blockade in the isolated rabbit vagus nerve. Anesth Analg. 1990 Nov;71(5):545-8.|Datta S, Lambert DH, Gregus J, Gissen AJ, Covino BG. Differential sensitivities of mammalian nerve fibers during pregnancy. Anesth Analg. 1983 Dec;62(12):1070-2.	Oocyte Retrieval|Postoperative Pain Fentanyl|Acetaminophen|Oxycodone NA NA NA Drug|Drug|Drug Female	NA	NA	NA	NA	NA	NA	pain, postoperative	acetaminophen|oxycodone|fentanyl	Amount of Discomfort
NCT03105518	7907562	4319718	1-way Test, ChiSquare Approximation	16.0972		NA				0.0001	Kruskal-Wallis	12351295|2221417|6650889	Harnett MJ, Bhavani-Shankar K, Datta S, Tsen LC. In vitro fertilization-induced alterations in coagulation and fibrinolysis as measured by thromboelastography. Anesth Analg. 2002 Oct;95(4):1063-6, table of contents.|Bader AM, Datta S, Moller RA, Covino BG. Acute progesterone treatment has no effect on bupivacaine-induced conduction blockade in the isolated rabbit vagus nerve. Anesth Analg. 1990 Nov;71(5):545-8.|Datta S, Lambert DH, Gregus J, Gissen AJ, Covino BG. Differential sensitivities of mammalian nerve fibers during pregnancy. Anesth Analg. 1983 Dec;62(12):1070-2.	Oocyte Retrieval|Postoperative Pain Fentanyl|Acetaminophen|Oxycodone NA NA NA Drug|Drug|Drug Female	NA	NA	NA	NA	NA	NA	pain, postoperative	acetaminophen|oxycodone|fentanyl	Amount of Discomfort
NCT03105713	NA	NA	NA	NA	NA	NA	NA	NA	NA	NA	NA	31948462	Harris K, Søfteland E, Moi AL, Harthug S, Storesund A, Jesuthasan S, Sevdalis N, Haugen AS. Patients' and healthcare workers' recommendations for a surgical patient safety checklist - a qualitative study. BMC Health Serv Res. 2020 Jan 16;20(1):43. doi: 10.1186/s12913-020-4888-1.	Complication|Patient Safety|Safety Issues|Surgery Patient Safety Checklist Crossover Assignment Health Services Research Randomized Other All	Development and Implementation of Patient Safety Checklists Before, During and After In-hospital Surgery	Interventional	Active, not recruiting	N/A	2	4400	NA	NA	NA
NCT03105817	NA	NA	NA	NA	NA	NA	NA	NA	NA	NA	NA	10917004|27951571|25036066|27951569|21865788	Maduell F, Navarro V, Hernández-Jaras J, Calvo C. [Comparison of dialyzers in on-line hemodiafiltration]. Nefrologia. 2000 May-Jun;20(3):269-76. Spanish.|Sunohara T, Masuda T. Fundamental Characteristics of the Newly Developed ATA™ Membrane Dialyzer. Contrib Nephrol. 2017;189:215-221. Epub 2016 Dec 12. Review.|Sánchez-Villanueva RJ, González E, Quirce S, Díaz R, Alvarez L, Menéndez D, Rodríguez-Gayo L, Bajo MA, Selgas R. Hypersensitivity reactions to synthetic haemodialysis membranes. Nefrologia. 2014;34(4):520-5. doi: 10.3265/Nefrologia.pre2014.May.12552. English, Spanish.|Mineshima M. Optimal Design of Dialyzers. Contrib Nephrol. 2017;189:204-209. Epub 2016 Dec 12. Review.|Sunohara T, Masuda T. Cellulose triacetate as a high-performance membrane. Contrib Nephrol. 2011;173:156-163. doi: 10.1159/000329055. Epub 2011 Aug 8. Review.	Chronic Kidney Disease Requiring Chronic Dialysis Asymmetric cellulose triacetate (ATA™) NA NA NA Device All	NA	NA	NA	NA	NA	NA	renal insufficiency, chronic|kidney diseases	NA	NA
NCT03106337	NA	NA	NA	NA	NA	NA	NA	NA	NA	NA	NA	25955578	Samir AE, Dhyani M, Anvari A, Prescott J, Halpern EF, Faquin WC, Stephen A. Shear-Wave Elastography for the Preoperative Risk Stratification of Follicular-patterned Lesions of the Thyroid: Diagnostic Accuracy and Optimal Measurement Plane. Radiology. 2015 Nov;277(2):565-73. doi: 10.1148/radiol.2015141627. Epub 2015 May 7.	Follicular Neoplasm|Thyroid Nodule Shear-Wave Elastography NA NA NA Device All	NA	NA	NA	NA	NA	NA	thyroid diseases|neoplasms|thyroid nodule	NA	NA
NCT03106714	NA	NA	NA	NA	NA	NA	NA	NA	NA	NA	NA	33503145|33400705|31002058	Menezes-Neto A, Castilho MDC, Calvet GA, Kara EO, Bôtto-Menezes CHA, Lacerda MVG, Pereira GFM, Giozza SP, Bermudez XPD, Lima NS, Modjarrad K, Broutet N, de Filippis AMB, Franca RFO; Study Team ZIKABRA. Zika virus RNA excretion in sweat with concomitant detection in other body fluid specimens. Mem Inst Oswaldo Cruz. 2021 Jan 25;115:e200339. doi: 10.1590/0074-02760200339. eCollection 2021.|Calvet GA, Kara EO, Landoulsi S, Habib N, Bôtto-Menezes CHA, Franca RFO, Neto AM, Castilho MDC, Fernandes TJ, Pereira GF, Giozza SP, Bermúdez XPD, Modjarrad K, Lima N, Brasil P, de Lacerda MVG, de Filippis AMB, Broutet NJN; ZIKABRA Study Team. Cohort profile: Study on Zika virus infection in Brazil (ZIKABRA study). PLoS One. 2021 Jan 5;16(1):e0244981. doi: 10.1371/journal.pone.0244981. eCollection 2021.|Bôtto-Menezes CHA, Neto AM, Calvet GA, Kara EO, Lacerda MVG, Castilho MDC, Ströher U, Antunes de Brito CA, Modjarrad K, Broutet N, Brasil P, Bispo de Filippis AM, Franca RFO; ZIKABRA Study Team. Zika Virus in Rectal Swab Samples. Emerg Infect Dis. 2019 May;25(5):951-954. doi: 10.3201/eid2505.180904.	Zika Virus RT-PCR NA NA NA Diagnostic Test All	NA	NA	NA	NA	NA	NA	zika virus infection	NA	NA
NCT03107325	NA	NA	NA	NA	NA	NA	NA	NA	NA	NA	NA	26988861	Khamwan K, Plyku D, O'Reilly SE, Goodkind A, Cao X, Fahey FH, Treves ST, Bolch WE, Sgouros G. Pharmacokinetic modeling of [(18)F]fluorodeoxyglucose (FDG) for premature infants, and newborns through 5-year-olds. EJNMMI Res. 2016 Dec;6(1):28. doi: 10.1186/s13550-016-0179-6. Epub 2016 Mar 17.	Childhood Neoplasm Modification in acquisition protocol|F-18 Fluorodeoxyglucose NA NA NA Other|Drug All	NA	NA	NA	NA	NA	NA	neoplasms	fluorodeoxyglucose f18	NA
NCT03107559	NA	NA	NA	NA	NA	NA	NA	NA	NA	NA	NA	19183409|14694870|24550680	Ledowski T, Ang B, Schmarbeck T, Rhodes J. Monitoring of sympathetic tone to assess postoperative pain: skin conductance vs surgical stress index. Anaesthesia. 2009 Jul;64(7):727-31. doi: 10.1111/j.1365-2044.2008.05834.x. Epub 2009 Jan 28.|Bird J. Selection of pain measurement tools. Nurs Stand. 2003 Dec 10-16;18(13):33-9. Review.|Nishimura T, Nakae A, Shibata M, Mashimo T, Fujino Y. Age-related and sex-related changes in perfusion index in response to noxious electrical stimulation in healthy subjects. J Pain Res. 2014 Feb 10;7:91-7. doi: 10.2147/JPR.S57140. eCollection 2014.	perfüsion Index in Removal of the Epidural Analgesia perfüsion index NA NA NA Diagnostic Test Female	NA	NA	NA	NA	NA	NA	agnosia	NA	NA
NCT03107572	NA	NA	NA	NA	NA	NA	NA	NA	NA	NA	NA	24757637|24011873|25888321|21034476|24857639|25967737|25792204|26842697	Shahbazi S, Khademi S, Shafa M, Joybar R, Hadibarhaghtalab M, Sahmeddini MA. Serum Lactate Is not Correlated with Mixed or Central Venous Oxygen Saturation for Detecting Tissue Hypo Perfusion During Coronary Artery Bypass Graft Surgery: A Prospective Observational Study. Int Cardiovasc Res J. 2013 Dec;7(4):130-4. Epub 2013 Dec 1.|Laine GA, Hu BY, Wang S, Thomas Solis R, Reul GJ Jr. Isolated high lactate or low central venous oxygen saturation after cardiac surgery and association with outcome. J Cardiothorac Vasc Anesth. 2013 Dec;27(6):1271-6. doi: 10.1053/j.jvca.2013.02.031. Epub 2013 Sep 5.|Balzer F, Sander M, Simon M, Spies C, Habicher M, Treskatsch S, Mezger V, Schirmer U, Heringlake M, Wernecke KD, Grubitzsch H, von Heymann C. High central venous saturation after cardiac surgery is associated with increased organ failure and long-term mortality: an observational cross-sectional study. Crit Care. 2015 Apr 16;19:168. doi: 10.1186/s13054-015-0889-6.|Futier E, Robin E, Jabaudon M, Guerin R, Petit A, Bazin JE, Constantin JM, Vallet B. Central venous O₂ saturation and venous-to-arterial CO₂ difference as complementary tools for goal-directed therapy during high-risk surgery. Crit Care. 2010;14(5):R193. doi: 10.1186/cc9310. Epub 2010 Oct 29.|Gasparovic H, Gabelica R, Ostojic Z, Kopjar T, Petricevic M, Ivancan V, Biocina B. Diagnostic accuracy of central venous saturation in estimating mixed venous saturation is proportional to cardiac performance among cardiac surgical patients. J Crit Care. 2014 Oct;29(5):828-34. doi: 10.1016/j.jcrc.2014.04.012. Epub 2014 Apr 26.|Robin E, Futier E, Pires O, Fleyfel M, Tavernier B, Lebuffe G, Vallet B. Central venous-to-arterial carbon dioxide difference as a prognostic tool in high-risk surgical patients. Crit Care. 2015 May 13;19:227. doi: 10.1186/s13054-015-0917-6.|Ospina-Tascón GA, Umaña M, Bermúdez W, Bautista-Rincón DF, Hernandez G, Bruhn A, Granados M, Salazar B, Arango-Dávila C, De Backer D. Combination of arterial lactate levels and venous-arterial CO2 to arterial-venous O 2 content difference ratio as markers of resuscitation in patients with septic shock. Intensive Care Med. 2015 May;41(5):796-805. doi: 10.1007/s00134-015-3720-6. Epub 2015 Mar 20.|Mallat J, Lemyze M, Meddour M, Pepy F, Gasan G, Barrailler S, Durville E, Temime J, Vangrunderbeeck N, Tronchon L, Vallet B, Thevenin D. Ratios of central venous-to-arterial carbon dioxide content or tension to arteriovenous oxygen content are better markers of global anaerobic metabolism than lactate in septic shock patients. Ann Intensive Care. 2016 Dec;6(1):10. doi: 10.1186/s13613-016-0110-3. Epub 2016 Feb 3.	Cardiac Surgery|Cardiopulmonary Bypass|Microcirculation|Postoperative Complications|Tissue Oxygenation NA NA NA NA NA All	NA	NA	NA	NA	NA	NA	postoperative complications	NA	NA
NCT03108092	NA	NA	NA	NA	NA	NA	NA	NA	NA	NA	NA	18809816|19433702|16803468|23450597	Leendertse AJ, Egberts AC, Stoker LJ, van den Bemt PM; HARM Study Group. Frequency of and risk factors for preventable medication-related hospital admissions in the Netherlands. Arch Intern Med. 2008 Sep 22;168(17):1890-6. doi: 10.1001/archinternmed.2008.3.|Gillespie U, Alassaad A, Henrohn D, Garmo H, Hammarlund-Udenaes M, Toss H, Kettis-Lindblad A, Melhus H, Mörlin C. A comprehensive pharmacist intervention to reduce morbidity in patients 80 years or older: a randomized controlled trial. Arch Intern Med. 2009 May 11;169(9):894-900. doi: 10.1001/archinternmed.2009.71.|Howard RL, Avery AJ, Slavenburg S, Royal S, Pipe G, Lucassen P, Pirmohamed M. Which drugs cause preventable admissions to hospital? A systematic review. Br J Clin Pharmacol. 2007 Feb;63(2):136-47. Epub 2006 Jun 26. Review.|Alldred DP, Raynor DK, Hughes C, Barber N, Chen TF, Spoor P. Interventions to optimise prescribing for older people in care homes. Cochrane Database Syst Rev. 2013 Feb 28;(2):CD009095. doi: 10.1002/14651858.CD009095.pub2. Review. Update in: Cochrane Database Syst Rev. 2016;2:CD009095.	3 or More Chronic Conditions for 6 Months or Longer|5 or More Regular Drugs STRIP intervention|Control Parallel Assignment Treatment Randomized Other|Other All	Health Economic Evaluation Alongside the OPERAM Trial	Interventional	Completed	N/A	2	2009	NA	NA	NA
NCT03108118	NA	NA	NA	NA	NA	NA	NA	NA	NA	NA	NA	26167730	Goligher EC, Fan E, Herridge MS, Murray A, Vorona S, Brace D, Rittayamai N, Lanys A, Tomlinson G, Singh JM, Bolz SS, Rubenfeld GD, Kavanagh BP, Brochard LJ, Ferguson ND. Evolution of Diaphragm Thickness during Mechanical Ventilation. Impact of Inspiratory Effort. Am J Respir Crit Care Med. 2015 Nov 1;192(9):1080-8. doi: 10.1164/rccm.201503-0620OC.	Diaphragm Injury|Mechanical Ventilation Complication|Respiratory Insufficiency NA NA NA NA NA All	NA	NA	NA	NA	NA	NA	respiratory insufficiency|wounds and injuries|pulmonary valve insufficiency	NA	NA
NCT03108586	NA	NA	NA	NA	NA	NA	NA	NA	NA	NA	NA	20628774|26464398	Hickel R, Peschke A, Tyas M, Mjör I, Bayne S, Peters M, Hiller KA, Randall R, Vanherle G, Heintze SD. FDI World Dental Federation: clinical criteria for the evaluation of direct and indirect restorations-update and clinical examples. Clin Oral Investig. 2010 Aug;14(4):349-66. doi: 10.1007/s00784-010-0432-8. Epub 2010 Jul 14.|Brouwer F, Askar H, Paris S, Schwendicke F. Detecting Secondary Caries Lesions: A Systematic Review and Meta-analysis. J Dent Res. 2016 Feb;95(2):143-51. doi: 10.1177/0022034515611041. Epub 2015 Oct 13. Review.	Secondary Caries Dental treatment|Dental treatment Parallel Assignment Diagnostic Randomized Procedure|Procedure All	Caries Cognition and Identification in Adults	Interventional	Active, not recruiting	N/A	2	152	neoplasm metastasis	NA	NA
NCT03109002	NA	NA	NA	NA	NA	NA	NA	NA	NA	NA	NA	30094377	Fife D, Reps J, Cepeda MS, Stang P, Blacketer M, Singh J. Treatment resistant depression incidence estimates from studies of health insurance databases depend strongly on the details of the operating definition. Heliyon. 2018 Jul 26;4(7):e00707. doi: 10.1016/j.heliyon.2018.e00707. eCollection 2018 Jul. Erratum in: Heliyon. 2019 Mar 07;5(3):e01198.	Depressive Disorder, Treatment-Resistant NA NA NA NA NA All	NA	NA	NA	NA	NA	NA	depressive disorder, treatment-resistant|depressive disorder	NA	NA
NCT03109054	NA	NA	NA	NA	NA	NA	NA	NA	NA	NA	NA	28244626|25186550|25084797	Cardoso L, Rodrigues D, Gomes L, Carrilho F. Short- and long-term mortality after bariatric surgery: A systematic review and meta-analysis. Diabetes Obes Metab. 2017 Sep;19(9):1223-1232. doi: 10.1111/dom.12922. Epub 2017 May 31. Review.|Hansen MV. Chronobiology, cognitive function and depressive symptoms in surgical patients. Dan Med J. 2014 Sep;61(9):B4914.|Edwards-Hampton SA, Madan A, Wedin S, Borckardt JJ, Crowley N, Byrne KT. A closer look at the nature of anxiety in weight loss surgery candidates. Int J Psychiatry Med. 2014;47(2):105-13. doi: 10.2190/PM.47.2.b.	Anxiety Disorders|Melatonin State-Trait Anxiety Inventory Test NA NA NA Diagnostic Test All	NA	NA	NA	NA	NA	NA	anxiety disorders	NA	NA
NCT03109119	NA	NA	NA	NA	NA	NA	NA	NA	NA	NA	NA	15306730|23525098|10517999|18540930|NA|18023252|25386035|21944903	Szyfter K, Szulc R, Mikstacki A, Stachecki I, Rydzanicz M, Jałoszyński P. Genotoxicity of inhalation anaesthetics: DNA lesions generated by sevoflurane in vitro and in vivo. J Appl Genet. 2004;45(3):369-74.|Musak L, Smerhovsky Z, Halasova E, Osina O, Letkova L, Vodickova L, Polakova V, Buchancova J, Hemminki K, Vodicka P. Chromosomal damage among medical staff occupationally exposed to volatile anesthetics, antineoplastic drugs, and formaldehyde. Scand J Work Environ Health. 2013 Nov;39(6):618-30. doi: 10.5271/sjweh.3358. Epub 2013 Mar 22.|Fenech M, Holland N, Chang WP, Zeiger E, Bonassi S. The HUman MicroNucleus Project--An international collaborative study on the use of the micronucleus technique for measuring DNA damage in humans. Mutat Res. 1999 Jul 16;428(1-2):271-83. Review.|Wiesner G, Schiewe-Langgartner F, Lindner R, Gruber M. Increased formation of sister chromatid exchanges, but not of micronuclei, in anaesthetists exposed to low levels of sevoflurane. Anaesthesia. 2008 Aug;63(8):861-4. doi: 10.1111/j.1365-2044.2008.05498.x. Epub 2008 Jun 6.|Tania K.de Araujo, Roseane L, Flora M.B.B, Nilson C.R, Cristina W.P, Ricardo Manoel da Cruz et al-Genotoxic effects of anaesthetics in OT personnel evaluated by micronuclei tests Journal of Anaesthesia and Clinical Science ISSN 2049-9752,10.7243/2049-9752-2-26,2013|Rozgaj R, Kasuba V, Brozović G, Jazbec A. Genotoxic effects of anaesthetics in operating theatre personnel evaluated by the comet assay and micronucleus test. Int J Hyg Environ Health. 2009 Jan;212(1):11-7. Epub 2007 Nov 26.|Alcaraz M, Quesada S, Armero D, Martin-Gíl R, Olivares A, Achel GD. Genotoxicity and cytotoxicity of sevoflurane in two human cell lines in vitro with ionizing radiation. Colomb Med (Cali). 2014 Sep 30;45(3):104-9. eCollection 2014 Jul-Sep.|Braz MG, Braz LG, Barbosa BS, Giacobino J, Orosz JE, Salvadori DM, Braz JR. DNA damage in patients who underwent minimally invasive surgery under inhalation or intravenous anesthesia. Mutat Res. 2011 Dec 24;726(2):251-4. doi: 10.1016/j.mrgentox.2011.09.007. Epub 2011 Sep 16.	Anesthesia; Adverse Effect Sevoflurane|Propofol Parallel Assignment Supportive Care Randomized Drug|Drug All	Does Sevoflurane Cause Genomic Damage	Interventional	Unknown status	Phase 4	2	30	genomic instability	sevoflurane|propofol	NA
NCT03109314	NA	NA	NA	NA	NA	NA	NA	NA	NA	NA	NA	28824369	Chung STL, Li RW, Silver MA, Levi DM. Donepezil Does Not Enhance Perceptual Learning in Adults with Amblyopia: A Pilot Study. Front Neurosci. 2017 Aug 7;11:448. doi: 10.3389/fnins.2017.00448. eCollection 2017.	Amblyopia Donepezil|Single-letter training|Uncrowd training NA NA NA Drug|Behavioral|Behavioral All	Combining Donepezil With Perceptual Learning in Normal and Amblyopic Human The Effect of Donepezil on Perceptual Learning in Adult Amblyopia	Interventional	Completed	Phase 4	2	20	amblyopia	donepezil	NA
NCT03109366	NA	NA	NA	NA	NA	NA	NA	NA	NA	NA	NA	25119490	Mirkovic J, Kaufman DR, Ruland CM. Supporting cancer patients in illness management: usability evaluation of a mobile app. JMIR Mhealth Uhealth. 2014 Aug 13;2(3):e33. doi: 10.2196/mhealth.3359.	Chronic Illness Online patient-provider communication service NA NA NA Behavioral All	NA	NA	NA	NA	NA	NA	chronic disease	NA	NA
NCT03109834	NA	NA	NA	NA	NA	NA	NA	NA	NA	NA	NA	21939523	Metzner CE, Folberth-Vögele A, Bitterlich N, Lemperle M, Schäfer S, Alteheld B, Stehle P, Siener R. Effect of a conventional energy-restricted modified diet with or without meal replacement on weight loss and cardiometabolic risk profile in overweight women. Nutr Metab (Lond). 2011 Sep 22;8(1):64. doi: 10.1186/1743-7075-8-64.	Dyslipoproteinemia|Overweight and Obesity Meal replacement (MR)|Control (C)|Verum|Placebo Parallel Assignment Treatment Randomized Dietary Supplement|Other|Dietary Supplement|Other Female	Effect of Weight Management Programs on Cardiometabolic Risk Profile in Overweight Women	Interventional	Completed	Phase 3	4	105	dyslipidemias|overweight	NA	NA
NCT03110341	NA	NA	NA	NA	NA	NA	NA	NA	NA	NA	NA	25534356|27244862|27187300|25157725|27130143	O'Gorman RL, Bucher HU, Held U, Koller BM, Hüppi PS, Hagmann CF; Swiss EPO Neuroprotection Trial Group. Tract-based spatial statistics to assess the neuroprotective effect of early erythropoietin on white matter development in preterm infants. Brain. 2015 Feb;138(Pt 2):388-97. doi: 10.1093/brain/awu363. Epub 2014 Dec 22.|Wu YW, Mathur AM, Chang T, McKinstry RC, Mulkey SB, Mayock DE, Van Meurs KP, Rogers EE, Gonzalez FF, Comstock BA, Juul SE, Msall ME, Bonifacio SL, Glass HC, Massaro AN, Dong L, Tan KW, Heagerty PJ, Ballard RA. High-Dose Erythropoietin and Hypothermia for Hypoxic-Ischemic Encephalopathy: A Phase II Trial. Pediatrics. 2016 Jun;137(6). pii: e20160191. doi: 10.1542/peds.2016-0191. Epub 2016 May 2.|Natalucci G, Latal B, Koller B, Rüegger C, Sick B, Held L, Bucher HU, Fauchère JC; Swiss EPO Neuroprotection Trial Group. Effect of Early Prophylactic High-Dose Recombinant Human Erythropoietin in Very Preterm Infants on Neurodevelopmental Outcome at 2 Years: A Randomized Clinical Trial. JAMA. 2016 May 17;315(19):2079-85. doi: 10.1001/jama.2016.5504.|Leuchter RH, Gui L, Poncet A, Hagmann C, Lodygensky GA, Martin E, Koller B, Darqué A, Bucher HU, Hüppi PS. Association between early administration of high-dose erythropoietin in preterm infants and brain MRI abnormality at term-equivalent age. JAMA. 2014 Aug 27;312(8):817-24. doi: 10.1001/jama.2014.9645.|Song J, Sun H, Xu F, Kang W, Gao L, Guo J, Zhang Y, Xia L, Wang X, Zhu C. Recombinant human erythropoietin improves neurological outcomes in very preterm infants. Ann Neurol. 2016 Jul;80(1):24-34. doi: 10.1002/ana.24677. Epub 2016 May 11.	Cerebral Palsy|Intracranial Hemorrhages|Periventricular Leukomalacia|Premature Infants Erythropoietin|Normal saline Parallel Assignment Treatment Randomized Drug|Drug All	Effect of Erythropoietin in Premature Infants on White Matter Lesions and Neurodevelopmental Outcome	Interventional	Unknown status	Phase 3	2	400	intracranial hemorrhages|hemorrhage|leukomalacia, periventricular|cerebral palsy|premature birth	epoetin alfa	NA
NCT03110471	NA	NA	NA	NA	NA	NA	NA	NA	NA	NA	NA	31509537	Jordan S, Banner T, Gabe-Walters M, Mikhail JM, Panes G, Round J, Snelgrove S, Storey M, Hughes D; Medicines' Management Group, Swansea University. Nurse-led medicines' monitoring in care homes, implementing the Adverse Drug Reaction (ADRe) Profile improvement initiative for mental health medicines: An observational and interview study. PLoS One. 2019 Sep 11;14(9):e0220885. doi: 10.1371/journal.pone.0220885. eCollection 2019.	Dementia West Wales Adverse Drug Reaction (WWADR) Profile|usual care NA NA NA Behavioral|Behavioral All	NA	NA	NA	NA	NA	NA	dementia	NA	NA
NCT03111043	NA	NA	NA	NA	NA	NA	NA	NA	NA	NA	NA	32422241	Branch KR, Hira R, Brusen R, Maynard C, Kudenchuk PJ, Petek BJ, Strote J, Sayre MR, Gatewood M, Carlbom D, Counts C, Probstfield JL, Gunn M. Diagnostic accuracy of early computed tomographic coronary angiography to detect coronary artery disease after out-of-hospital circulatory arrest. Resuscitation. 2020 Aug;153:243-250. doi: 10.1016/j.resuscitation.2020.04.033. Epub 2020 May 15.	Out-Of-Hospital Cardiac Arrest|Sudden Death Head to pelvis CT scan NA NA NA Diagnostic Test All	NA	NA	NA	NA	NA	NA	out-of-hospital cardiac arrest|heart arrest|death, sudden|death	NA	NA
NCT03111108	NA	NA	NA	NA	NA	NA	NA	NA	NA	NA	NA	31765046	Asselah T, Pol S, Hezode C, Loustaud-Ratti V, Leroy V, Ahmed SNS, Ozenne V, Bronowicki JP, Larrey D, Tran A, Alric L, Nguyen-Khac E, Robertson MN, Hanna GJ, Brown D, Asante-Appiah E, Su FH, Hwang P, Hall JD, Guidoum A, Hagen K, Haber BA, Talwani R, Serfaty L. Efficacy and safety of elbasvir/grazoprevir for 8 or 12 weeks for hepatitis C virus genotype 4 infection: A randomized study. Liver Int. 2020 May;40(5):1042-1051. doi: 10.1111/liv.14313. Epub 2020 Mar 22.	Hepatitis C Virus (HCV) Infection EBR/GZR (50 mg/100 mg) FDC Parallel Assignment Treatment Randomized Drug All	Efficacy and Safety of Elbasvir (MK-8742) + Grazoprevir (MK-5172) in Treatment-Naïve/Treatment-Experienced (TN/TE) French Participants With Hepatitis C Virus (HCV) Genotype 4 (GT4) Infection (MK-5172-096)	Interventional	Completed	Phase 4	2	117	infection|hepatitis a|hepatitis c|hepatitis|communicable diseases	mk-5172	NA
NCT03111355	NA	NA	NA	NA	NA	NA	NA	NA	NA	NA	NA	27164132|28501922|28696394|29609868	Donadio JL, Guerra-Shinohara EM, Rogero MM, Cozzolino SM. Influence of Gender and SNPs in GPX1 Gene on Biomarkers of Selenium Status in Healthy Brazilians. Nutrients. 2016 May 5;8(5). pii: E81. doi: 10.3390/nu8050081.|Donadio JLS, Rogero MM, Guerra-Shinohara EM, Desmarchelier C, Borel P, Cozzolino SMF. SEPP1 polymorphisms modulate serum glucose and lipid response to Brazil nut supplementation. Eur J Nutr. 2018 Aug;57(5):1873-1882. doi: 10.1007/s00394-017-1470-7. Epub 2017 May 13.|Donadio JLS, Rogero MM, Cockell S, Hesketh J, Cozzolino SMF. Influence of Genetic Variations in Selenoprotein Genes on the Pattern of Gene Expression after Supplementation with Brazil Nuts. Nutrients. 2017 Jul 11;9(7). pii: E739. doi: 10.3390/nu9070739.|Donadio JLS, Rogero MM, Guerra-Shinohara EM, Barbosa F Jr, Desmarchelier C, Borel P, Sneddon AA, Hesketh JE, Cozzolino SMF. Genetic variants in selenoprotein genes modulate biomarkers of selenium status in response to Brazil nut supplementation (the SU.BRA.NUT study). Clin Nutr. 2019 Apr;38(2):539-548. doi: 10.1016/j.clnu.2018.03.011. Epub 2018 Mar 23.	Dietary Supplements Brazil nut NA NA NA Dietary Supplement All	NA	NA	NA	NA	NA	NA	NA	NA	NA
NCT03111758	NA	NA	NA	NA	NA	NA	NA	NA	NA	NA	NA	24722790	Williams KJ, Moore HM, Davies AH. Haemodynamic changes with the use of neuromuscular electrical stimulation compared to intermittent pneumatic compression. Phlebology. 2015 Jun;30(5):365-72. doi: 10.1177/0268355514531255. Epub 2014 Apr 10.	Postthrombotic Syndrome Flow augmentation Crossover Assignment Prevention Randomized Device All	Flow Augmentation Study in Postthrombotic Patients	Interventional	Unknown status	N/A	2	20	syndrome|postthrombotic syndrome|postphlebitic syndrome	NA	NA
NCT03111966	NA	NA	NA	NA	NA	NA	NA	NA	NA	NA	NA	30265418	Hernández-Conde M, Fernández I, Perelló C, Gallego A, Bonacci M, Pascasio JM, Romero-Gómez M, Llerena S, Fernández-Rodríguez C, Castro Urda JL, García Buey L, Carmona I, Morillas RM, García ND, Gea F, Carrión JA, Castellote J, Moreno-Planas JM, Piqueras Alcol B, Molina E, Diago M, Montoliu S, de la Vega J, Menéndez F, Sánchez Ruano JJ, García-Samaniego J, Rosales-Zabal JM, Anton MD, Badia E, Souto-Rodríguez R, Salmeron FJ, Fernández-Bermejo M, Figueruela B, Moreno-Palomares JJ, Calleja JL. Effectiveness and safety of elbasvir/grazoprevir therapy in patients with chronic HCV infection: Results from the Spanish HEPA-C real-world cohort. J Viral Hepat. 2019 Jan;26(1):55-64. doi: 10.1111/jvh.13008. Epub 2018 Oct 25.	Hepatitis C Spanish cohort with HCV treated in real practice with Elbasvir/Grazoprevir NA NA NA Other All	NA	NA	NA	NA	NA	NA	hepatitis|hepatitis c	mk-5172	NA
NCT03111979	NA	NA	NA	NA	NA	NA	NA	NA	NA	NA	NA	20091069|23479117|23075550|20479615	Sale C, Saunders B, Harris RC. Effect of beta-alanine supplementation on muscle carnosine concentrations and exercise performance. Amino Acids. 2010 Jul;39(2):321-33. doi: 10.1007/s00726-009-0443-4. Epub 2009 Dec 20. Review.|Sale C, Artioli GG, Gualano B, Saunders B, Hobson RM, Harris RC. Carnosine: from exercise performance to health. Amino Acids. 2013 Jun;44(6):1477-91. doi: 10.1007/s00726-013-1476-2. Epub 2013 Mar 12. Review.|Harris RC, Sale C. Beta-alanine supplementation in high-intensity exercise. Med Sport Sci. 2012;59:1-17. doi: 10.1159/000342372. Epub 2012 Oct 15. Review.|Artioli GG, Gualano B, Smith A, Stout J, Lancha AH Jr. Role of beta-alanine supplementation on muscle carnosine and exercise performance. Med Sci Sports Exerc. 2010 Jun;42(6):1162-73. doi: 10.1249/MSS.0b013e3181c74e38. Review.	Muscle Function beta-alanine|Placebo NA NA NA Dietary Supplement|Dietary Supplement All	The Effects of 4 Week β-alanine Supplementation on Knee Extensor Contractile and Force Properties in the Over 60s	Interventional	Suspended	Phase 4	2	24	NA	NA	NA
NCT03112239	NA	NA	NA	NA	NA	NA	NA	NA	NA	NA	NA	19287905	Dourado VZ, Tanni SE, Antunes LC, Paiva SA, Campana AO, Renno AC, Godoy I. Effect of three exercise programs on patients with chronic obstructive pulmonary disease. Braz J Med Biol Res. 2009 Mar;42(3):263-71.	Resistance Training Light-Emitting Diode Therapy (LEDT) Parallel Assignment Treatment Randomized Device All	Chronic Effects Using Light-Emitting Diode Therapy (LEDT) During a Resistance Exercise Protocol for Asthmatic Patients	Interventional	Completed	N/A	2	30	asthma	NA	NA
NCT03112278	NA	NA	NA	NA	NA	NA	NA	NA	NA	NA	NA	27132785	Schlichting LH, Resende TH, Reis KR, Magne P. Simplified treatment of severe dental erosion with ultrathin CAD-CAM composite occlusal veneers and anterior bilaminar veneers. J Prosthet Dent. 2016 Oct;116(4):474-482. doi: 10.1016/j.prosdent.2016.02.013. Epub 2016 Apr 29.	Teeth Erosion Due to Vomiting|Teeth Erosion Extending Into the Dentine|Teeth Erosion Limited to the Enamel|Tooth Erosion Ceramic ultrathin occlusal veneers|Composite resin ultrathin occlusal veneers Parallel Assignment Treatment Randomized Procedure|Procedure All	Clinical Evaluation of Ultrathin Occlusal Veneers for the Treatment of Severe Dental Erosion	Interventional	Active, not recruiting	N/A	2	10	tooth erosion|vomiting	salicylic acid	NA
NCT03112291	NA	NA	NA	NA	NA	NA	NA	NA	NA	NA	NA	24767551|20433980	Nagata JY, Gomes BP, Rocha Lima TF, Murakami LS, de Faria DE, Campos GR, de Souza-Filho FJ, Soares Ade J. Traumatized immature teeth treated with 2 protocols of pulp revascularization. J Endod. 2014 May;40(5):606-12. doi: 10.1016/j.joen.2014.01.032. Epub 2014 Mar 6.|Trope M. Treatment of the immature tooth with a non-vital pulp and apical periodontitis. Dent Clin North Am. 2010 Apr;54(2):313-24. doi: 10.1016/j.cden.2009.12.006. Review.	Apexification|Dental Trauma|Root Canal Therapy Apexification NA NA NA Procedure All	NA	NA	NA	NA	NA	NA	NA	NA	NA
NCT03112512	NA	NA	NA	NA	NA	NA	NA	NA	NA	NA	NA	28103448	Franchineau G, Bréchot N, Lebreton G, Hekimian G, Nieszkowska A, Trouillet JL, Leprince P, Chastre J, Luyt CE, Combes A, Schmidt M. Bedside Contribution of Electrical Impedance Tomography to Setting Positive End-Expiratory Pressure for Extracorporeal Membrane Oxygenation-treated Patients with Severe Acute Respiratory Distress Syndrome. Am J Respir Crit Care Med. 2017 Aug 15;196(4):447-457. doi: 10.1164/rccm.201605-1055OC.	Acute Respiratory Distress Syndrome optimal PEEP guided by EIT|optimal PEEP guided by G5 ventilator Parallel Assignment Supportive Care Randomized Device|Device All	A Comparison of Optimal PEEP Determination Guided by EIT and G5 Device in Moderate and Severe ARDS Patients	Interventional	Completed	N/A	2	88	syndrome|respiratory distress syndrome, newborn|respiratory distress syndrome, adult|acute lung injury	NA	NA
NCT03112681	NA	NA	NA	NA	NA	NA	NA	NA	NA	NA	NA	19501929|19554543	European Association for the Study of the Liver. EASL Clinical Practice Guidelines: management of cholestatic liver diseases. J Hepatol. 2009 Aug;51(2):237-67. doi: 10.1016/j.jhep.2009.04.009. Epub 2009 Jun 6.|Lindor KD, Gershwin ME, Poupon R, Kaplan M, Bergasa NV, Heathcote EJ; American Association for Study of Liver Diseases. Primary biliary cirrhosis. Hepatology. 2009 Jul;50(1):291-308. doi: 10.1002/hep.22906.	Primary Biliary Cirrhosis Saroglitazar magnesium 2 mg|Saroglitazar magnesium 4 mg|Placebo Oral Tablet Parallel Assignment Treatment Randomized Drug|Drug|Drug All	Study to Evaluate Safety, Tolerability and Efficacy of Saroglitazar Mg in Patients With Primary Biliary Cholangitis	Interventional	Completed	Phase 2	3	37	liver cirrhosis, biliary|cholangitis	NA	NA
NCT03112733	NA	NA	NA	NA	NA	NA	NA	NA	NA	NA	NA	24951318|25865689|28319807|27829249	Lee SH, Lee JS, Lee EJ, Min KH, Hur GY, Lee SH, Lee SY, Kim JH, Lee SY, Shin C, Shim JJ, Kang KH, In KH. Serum reactive oxygen species modulator 1 (Romo1) as a potential diagnostic biomarker for non-small cell lung cancer. Lung Cancer. 2014 Aug;85(2):175-81. doi: 10.1016/j.lungcan.2014.05.023. Epub 2014 Jun 5.|Xu C, Zeng XH, Wang L, Tao SQ, Wu QX, Zhu P, Deng GH, Wang YM. sFRP-4, a potential novel serum marker for chronic hepatitis B-related hepatocellular carcinoma. Hepatobiliary Pancreat Dis Int. 2015 Apr;14(2):164-70.|Nunes JJ, Pandey SK, Yadav A, Goel S, Ateeq B. Targeting NF-kappa B Signaling by Artesunate Restores Sensitivity of Castrate-Resistant Prostate Cancer Cells to Antiandrogens. Neoplasia. 2017 Apr;19(4):333-345. doi: 10.1016/j.neo.2017.02.002. Epub 2017 Mar 19.|Edfeldt K, Daskalakis K, Bäcklin C, Norlén O, Tiensuu Janson E, Westin G, Hellman P, Stålberg P. DcR3, TFF3, and Midkine Are Novel Serum Biomarkers in Small Intestinal Neuroendocrine Tumors. Neuroendocrinology. 2017;105(2):170-181. doi: 10.1159/000452891. Epub 2016 Nov 9.	Endometrial Neoplasms|Ovarian Neoplasms TFF3, SFRP4, Romo1, NFKB NA NA NA Diagnostic Test Female	NA	NA	NA	NA	NA	NA	ovarian neoplasms|neoplasms|endometrial neoplasms	NA	NA
NCT03112798	NA	NA	NA	NA	NA	NA	NA	NA	NA	NA	NA	13608313|15488063|25062740|24690084|25691129|22270505|9754506|10522589	DAVENPORT HT, ROSALES JK. Endotracheal intubation of infants and children. Can Anaesth Soc J. 1959 Jan;6(1):65-74.|Jones RM, Jones PL, Gildersleve CD, Hall JE, Harding LJ, Chawathe MS. The Cardiff paediatric laryngoscope blade: a comparison with the Miller size 1 and Macintosh size 2 laryngoscope blades. Anaesthesia. 2004 Oct;59(10):1016-9.|Passi Y, Sathyamoorthy M, Lerman J, Heard C, Marino M. Comparison of the laryngoscopy views with the size 1 Miller and Macintosh laryngoscope blades lifting the epiglottis or the base of the tongue in infants and children <2 yr of age. Br J Anaesth. 2014 Nov;113(5):869-74. doi: 10.1093/bja/aeu228. Epub 2014 Jul 25.|Varghese E, Kundu R. Does the Miller blade truly provide a better laryngoscopic view and intubating conditions than the Macintosh blade in small children? Paediatr Anaesth. 2014 Aug;24(8):825-9. doi: 10.1111/pan.12394. Epub 2014 Apr 2.|Lingappan K, Arnold JL, Shaw TL, Fernandes CJ, Pammi M. Videolaryngoscopy versus direct laryngoscopy for tracheal intubation in neonates. Cochrane Database Syst Rev. 2015 Feb 18;(2):CD009975. doi: 10.1002/14651858.CD009975.pub2. Review. Update in: Cochrane Database Syst Rev. 2018 Jun 04;6:CD009975.|Fiadjoe JE, Gurnaney H, Dalesio N, Sussman E, Zhao H, Zhang X, Stricker PA. A prospective randomized equivalence trial of the GlideScope Cobalt® video laryngoscope to traditional direct laryngoscopy in neonates and infants. Anesthesiology. 2012 Mar;116(3):622-8. doi: 10.1097/ALN.0b013e318246ea4d.|Levitan RM, Ochroch EA, Kush S, Shofer FS, Hollander JE. Assessment of airway visualization: validation of the percentage of glottic opening (POGO) scale. Acad Emerg Med. 1998 Sep;5(9):919-23.|Ochroch EA, Hollander JE, Kush S, Shofer FS, Levitan RM. Assessment of laryngeal view: percentage of glottic opening score vs Cormack and Lehane grading. Can J Anaesth. 1999 Oct;46(10):987-90.	Newborn NA NA NA NA NA All	NA	NA	NA	NA	NA	NA	NA	NA	NA
NCT03113331	NA	NA	NA	NA	NA	NA	NA	NA	NA	NA	NA	27781295|28145732|28079770|28079434|26686548|27084956|27153518|28761717|28651086|28424259|29311590|29922227|29791775|29875026|29959368|30009665|30032199|30067134|30239726	Fraser WD, Shapiro GD, Audibert F, Dubois L, Pasquier JC, Julien P, Bérard A, Muckle G, Trasler J, Tremblay RE, Abenhaim H, Welt M, Bédard MJ, Bissonnette F, Bujold E, Gagnon R, Michaud JL, Girard I, Moutquin JM, Marc I, Monnier P, Séguin JR, Luo ZC; 3D Study Group. 3D Cohort Study: The Integrated Research Network in Perinatology of Quebec and Eastern Ontario. Paediatr Perinat Epidemiol. 2016 Nov;30(6):623-632. doi: 10.1111/ppe.12320. Epub 2016 Oct 25.|Morisset AS, Dubois L, Colapinto CK, Luo ZC, Fraser WD. Prepregnancy Body Mass Index as a Significant Predictor of Total Gestational Weight Gain and Birth Weight. Can J Diet Pract Res. 2017 Jun 1;78(2):66-73. doi: 10.3148/cjdpr-2016-035. Epub 2017 Feb 1.|Balayla J, Sheehy O, Fraser WD, Séguin JR, Trasler J, Monnier P, MacLeod AA, Simard MN, Muckle G, Bérard A; 3D-Study Research Group From the Integrated Research Network in Perinatology of Quebec and Eastern Ontario. Neurodevelopmental Outcomes After Assisted Reproductive Technologies. Obstet Gynecol. 2017 Feb;129(2):265-272. doi: 10.1097/AOG.0000000000001837.|Shapiro GD, Séguin JR, Muckle G, Monnier P, Fraser WD. Previous pregnancy outcomes and subsequent pregnancy anxiety in a Quebec prospective cohort. J Psychosom Obstet Gynaecol. 2017 Jun;38(2):121-132. doi: 10.1080/0167482X.2016.1271979. Epub 2017 Jan 12.|Lamarre V, Gilbert NL, Rousseau C, Gyorkos TW, Fraser WD. Seroconversion for cytomegalovirus infection in a cohort of pregnant women in Québec, 2010-2013. Epidemiol Infect. 2016 Jun;144(8):1701-9. doi: 10.1017/S0950268815003167. Epub 2015 Dec 21.|Pamidi S, Marc I, Simoneau G, Lavigne L, Olha A, Benedetti A, Sériès F, Fraser W, Audibert F, Bujold E, Gagnon R, Schwartzman K, Kimoff RJ. Maternal sleep-disordered breathing and the risk of delivering small for gestational age infants: a prospective cohort study. Thorax. 2016 Aug;71(8):719-25. doi: 10.1136/thoraxjnl-2015-208038. Epub 2016 Apr 15.|Reboul Q, Delabaere A, Luo ZC, Nuyt AM, Wu Y, Chauleur C, Fraser W, Audibert F. Prediction of small-for-gestational-age neonate by third-trimester fetal biometry and impact of ultrasound-delivery interval. Ultrasound Obstet Gynecol. 2017 Mar;49(3):372-378. doi: 10.1002/uog.15959.|Bisson M, Croteau J, Guinhouya BC, Bujold E, Audibert F, Fraser WD, Marc I. Physical activity during pregnancy and infant's birth weight: results from the 3D Birth Cohort. BMJ Open Sport Exerc Med. 2017 Jun 19;3(1):e000242. doi: 10.1136/bmjsem-2017-000242. eCollection 2017.|Thébault-Dagher F, Herba CM, Séguin JR, Muckle G, Lupien SJ, Carmant L, Simard MN, Shapiro GD, Fraser WD, Lippé S. Age at first febrile seizure correlates with perinatal maternal emotional symptoms. Epilepsy Res. 2017 Sep;135:95-101. doi: 10.1016/j.eplepsyres.2017.06.001. Epub 2017 Jun 10.|Tabatabaei N, Auger N, Herba CM, Wei S, Allard C, Fink GD, Fraser WD. Maternal Vitamin D Insufficiency Early in Pregnancy Is Associated with Increased Risk of Preterm Birth in Ethnic Minority Women in Canada. J Nutr. 2017 Jun;147(6):1145-1151. doi: 10.3945/jn.116.241216. Epub 2017 Apr 19.|Du Q, Luo ZC, Nuyt AM, Audibert F, Julien P, Wei SQ, Zhang DL, Fraser W, Levy E. Vitamin A and E Nutritional Status in Relation to Leptin, Adiponectin, IGF-I and IGF-II in Early Life - a Birth Cohort Study. Sci Rep. 2018 Jan 8;8(1):100. doi: 10.1038/s41598-017-18531-3.|He H, Nuyt AM, Luo ZC, Audibert F, Dubois L, Wei SQ, Abenhaim HA, Bujold E, Marc I, Julien P, Fraser WD; 3D Study Group. Maternal Circulating Placental Growth Factor and Neonatal Metabolic Health Biomarkers in Small for Gestational Age Infants. Front Endocrinol (Lausanne). 2018 Apr 25;9:198. doi: 10.3389/fendo.2018.00198. eCollection 2018.|Tabatabaei N, Eren AM, Barreiro LB, Yotova V, Dumaine A, Allard C, Fraser WD. Vaginal microbiome in early pregnancy and subsequent risk of spontaneous preterm birth: a case-control study. BJOG. 2019 Feb;126(3):349-358. doi: 10.1111/1471-0528.15299. Epub 2018 Jun 27.|Dubois L, Diasparra M, Bédard B, Colapinto CK, Fontaine-Bisson B, Tremblay RE, Fraser WD. Adequacy of nutritional intake during pregnancy in relation to prepregnancy BMI: results from the 3D Cohort Study. Br J Nutr. 2018 Aug;120(3):335-344. doi: 10.1017/S0007114518001393. Epub 2018 Jun 7.|Dupont C, Castellanos-Ryan N, Séguin JR, Muckle G, Simard MN, Shapiro GD, Herba CM, Fraser WD, Lippé S. The Predictive Value of Head Circumference Growth during the First Year of Life on Early Child Traits. Sci Rep. 2018 Jun 29;8(1):9828. doi: 10.1038/s41598-018-28165-8.|Bisson M, Tremblay F, Pronovost E, Julien AS, Marc I. Accelerometry to measure physical activity in toddlers: Determination of wear time requirements for a reliable estimate of physical activity. J Sports Sci. 2019 Feb;37(3):298-305. doi: 10.1080/02640414.2018.1499391. Epub 2018 Jul 14.|Dong Y, Luo ZC, Nuyt AM, Audibert F, Wei SQ, Abenhaim HA, Bujold E, Julien P, Huang H, Levy E, Fraser WD; 3D Cohort Study Group. Large-for-Gestational-Age May Be Associated With Lower Fetal Insulin Sensitivity and β-Cell Function Linked to Leptin. J Clin Endocrinol Metab. 2018 Oct 1;103(10):3837-3844. doi: 10.1210/jc.2018-00917.|Guinhouya BC, Bisson M, Dubois L, Sériès F, Kimoff JR, Fraser WD, Marc I. Body Weight Status and Sleep Disturbances During Pregnancy: Does Adherence to Gestational Weight Gain Guidelines Matter? J Womens Health (Larchmt). 2019 Apr;28(4):535-543. doi: 10.1089/jwh.2017.6892. Epub 2018 Aug 1.|Choufani S, Turinsky AL, Melamed N, Greenblatt E, Brudno M, Bérard A, Fraser WD, Weksberg R, Trasler J, Monnier P; 3D cohort study group. Impact of assisted reproduction, infertility, sex and paternal factors on the placental DNA methylome. Hum Mol Genet. 2019 Feb 1;28(3):372-385. doi: 10.1093/hmg/ddy321.	Pregnancy Outcome NA NA NA NA NA Female	NA	NA	NA	NA	NA	NA	NA	NA	NA
NCT03113344	NA	NA	NA	NA	NA	NA	NA	NA	NA	NA	NA	23254142|25628457|26289222|26755499|25155587	Zhao W, Lopez E, Biran V, Durrmeyer X, Fakhoury M, Jacqz-Aigrain E. Vancomycin continuous infusion in neonates: dosing optimisation and therapeutic drug monitoring. Arch Dis Child. 2013 Jun;98(6):449-53. doi: 10.1136/archdischild-2012-302765. Epub 2012 Dec 19.|Leroux S, Zhao W, Bétrémieux P, Pladys P, Saliba E, Jacqz-Aigrain E; French Society of Neonatology. Therapeutic guidelines for prescribing antibiotics in neonates should be evidence-based: a French national survey. Arch Dis Child. 2015 Apr;100(4):394-8. doi: 10.1136/archdischild-2014-306873. Epub 2015 Jan 27.|Jacqz-Aigrain E, Leroux S, Zhao W, van den Anker JN, Sharland M. How to use vancomycin optimally in neonates: remaining questions. Expert Rev Clin Pharmacol. 2015;8(5):635-48. doi: 10.1586/17512433.2015.1060124. Epub 2015 Aug 4. Review.|Ramos-Martín V, Johnson A, Livermore J, McEntee L, Goodwin J, Whalley S, Docobo-Pérez F, Felton TW, Zhao W, Jacqz-Aigrain E, Sharland M, Turner MA, Hope WW. Pharmacodynamics of vancomycin for CoNS infection: experimental basis for optimal use of vancomycin in neonates. J Antimicrob Chemother. 2016 Apr;71(4):992-1002. doi: 10.1093/jac/dkv451. Epub 2016 Jan 10.|Zhao W, Hill H, Le Guellec C, Neal T, Mahoney S, Paulus S, Castellan C, Kassai B, van den Anker JN, Kearns GL, Turner MA, Jacqz-Aigrain E; TINN Consortium. Population pharmacokinetics of ciprofloxacin in neonates and young infants less than three months of age. Antimicrob Agents Chemother. 2014 Nov;58(11):6572-80. doi: 10.1128/AAC.03568-14. Epub 2014 Aug 25.	Children; Infection cephalosporins,penicillins,macrolides,carbapenems and antiviral drugs NA NA NA Drug All	NA	NA	NA	NA	NA	NA	infection|communicable diseases	penicillins|cephalosporins|erythromycin|meropenem|ceftazidime|amoxicillin|ceftriaxone|azithromycin|ampicillin|imipenem|antiviral agents|ganciclovir|acyclovir	NA
NCT03113565	NA	NA	NA	NA	NA	NA	NA	NA	NA	NA	NA	27309972|27548070|24360878|23152283|27803808	Ball L, Costantino F, Pelosi P. Postoperative complications of patients undergoing cardiac surgery. Curr Opin Crit Care. 2016 Aug;22(4):386-92. doi: 10.1097/MCC.0000000000000319. Review.|Kim DH, Kim CA, Placide S, Lipsitz LA, Marcantonio ER. Preoperative Frailty Assessment and Outcomes at 6 Months or Later in Older Adults Undergoing Cardiac Surgical Procedures: A Systematic Review. Ann Intern Med. 2016 Nov 1;165(9):650-660. doi: 10.7326/M16-0652. Epub 2016 Aug 23. Review.|Mazzeffi M, Zivot J, Buchman T, Halkos M. In-hospital mortality after cardiac surgery: patient characteristics, timing, and association with postoperative length of intensive care unit and hospital stay. Ann Thorac Surg. 2014 Apr;97(4):1220-5. doi: 10.1016/j.athoracsur.2013.10.040. Epub 2013 Dec 21.|Hulzebos EH, Smit Y, Helders PP, van Meeteren NL. Preoperative physical therapy for elective cardiac surgery patients. Cochrane Database Syst Rev. 2012 Nov 14;11:CD010118. doi: 10.1002/14651858.CD010118.pub2. Review.|Mainini C, Rebelo PF, Bardelli R, Kopliku B, Tenconi S, Costi S, Tedeschi C, Fugazzaro S. Perioperative physical exercise interventions for patients undergoing lung cancer surgery: What is the evidence? SAGE Open Med. 2016 Oct 19;4:2050312116673855. eCollection 2016. Review.	Cardiac Disease|Cardiac Surgery|Physical Disability|Surgery--Complications Count daily number of footsteps. NA NA NA Behavioral All	NA	NA	NA	NA	NA	NA	heart diseases	NA	NA
NCT03114033	NA	NA	NA	NA	NA	NA	NA	NA	NA	NA	NA	27060535	Eastwood GM, Schneider AG, Suzuki S, Peck L, Young H, Tanaka A, Mårtensson J, Warrillow S, McGuinness S, Parke R, Gilder E, Mccarthy L, Galt P, Taori G, Eliott S, Lamac T, Bailey M, Harley N, Barge D, Hodgson CL, Morganti-Kossmann MC, Pébay A, Conquest A, Archer JS, Bernard S, Stub D, Hart GK, Bellomo R. Targeted therapeutic mild hypercapnia after cardiac arrest: A phase II multi-centre randomised controlled trial (the CCC trial). Resuscitation. 2016 Jul;104:83-90. doi: 10.1016/j.resuscitation.2016.03.023. Epub 2016 Apr 7.	Out-Of-Hospital Cardiac Arrest Targeted therapeutic mild hypercapnia|Targeted normocapnia (Standard care) Parallel Assignment Treatment Randomized Other|Other All	Targeted Therapeutic Mild Hypercapnia After Resuscitated Cardiac Arrest	Interventional	Recruiting	N/A	2	1700	out-of-hospital cardiac arrest|heart arrest|hypercapnia	NA	NA
NCT03114059	NA	NA	NA	NA	NA	NA	NA	NA	NA	NA	NA	25304276|25747677|23958836|24771171	Hoeh H, Vold SD, Ahmed IK, Anton A, Rau M, Singh K, Chang DF, Shingleton BJ, Ianchulev T. Initial Clinical Experience With the CyPass Micro-Stent: Safety and Surgical Outcomes of a Novel Supraciliary Microstent. J Glaucoma. 2016 Jan;25(1):106-12. doi: 10.1097/IJG.0000000000000134.|García-Feijoo J, Rau M, Grisanti S, Grisanti S, Höh H, Erb C, Guguchkova P, Ahmed I, Grabner G, Reitsamer H, Shaarawy T, Ianchulev T. Supraciliary Micro-stent Implantation for Open-Angle Glaucoma Failing Topical Therapy: 1-Year Results of a Multicenter Study. Am J Ophthalmol. 2015 Jun;159(6):1075-1081.e1. doi: 10.1016/j.ajo.2015.02.018. Epub 2015 Mar 3.|Grisanti S, Margolina E, Hoeh H, Rau M, Erb C, Kersten-Gomez I, Dick HB, Grisanti S. [Supraciliary microstent for open-angle glaucoma: clinical results of a prospective multicenter study]. Ophthalmologe. 2014 Jun;111(6):548-52. German.|Höh H, Grisanti S, Grisanti S, Rau M, Ianchulev S. Two-year clinical experience with the CyPass micro-stent: safety and surgical outcomes of a novel supraciliary micro-stent. Klin Monbl Augenheilkd. 2014 Apr;231(4):377-81. doi: 10.1055/s-0034-1368214. Epub 2014 Apr 25.	Glaucoma Glaucoma diagnostics NA NA NA Diagnostic Test All	NA	NA	NA	NA	NA	NA	glaucoma	NA	NA
NCT03114137	NA	NA	NA	NA	NA	NA	NA	NA	NA	NA	NA	27582423|27030156	Ranque B, Menet A, Boutouyrie P, Diop IB, Kingue S, Diarra M, N'Guetta R, Diallo D, Diop S, Diagne I, Sanogo I, Tolo A, Chelo D, Wamba G, Gonzalez JP, Abough'elie C, Diakite CO, Traore Y, Legueun G, Deme-Ly I, Faye BF, Seck M, Kouakou B, Kamara I, Le Jeune S, Jouven X. Arterial Stiffness Impairment in Sickle Cell Disease Associated With Chronic Vascular Complications: The Multinational African CADRE Study. Circulation. 2016 Sep 27;134(13):923-33. doi: 10.1161/CIRCULATIONAHA.115.021015. Epub 2016 Aug 31.|Ranque B, Menet A, Diop IB, Thiam MM, Diallo D, Diop S, Diagne I, Sanogo I, Kingue S, Chelo D, Wamba G, Diarra M, Anzouan JB, N'Guetta R, Diakite CO, Traore Y, Legueun G, Deme-Ly I, Belinga S, Boidy K, Kamara I, Tharaux PL, Jouven X. Early renal damage in patients with sickle cell disease in sub-Saharan Africa: a multinational, prospective, cross-sectional study. Lancet Haematol. 2014 Nov;1(2):e64-73. doi: 10.1016/S2352-3026(14)00007-6. Epub 2014 Oct 28.	Sickle Cell Anemia|Sickle Cell Disease NA NA NA NA NA All	NA	NA	NA	NA	NA	NA	anemia, sickle cell	NA	NA
NCT03114618	NA	NA	NA	NA	NA	NA	NA	NA	NA	NA	NA	25341889|25652150	Soria JM, Morange PE, Vila J, Souto JC, Moyano M, Trégouët DA, Mateo J, Saut N, Salas E, Elosua R. Multilocus genetic risk scores for venous thromboembolism risk assessment. J Am Heart Assoc. 2014 Oct 23;3(5):e001060. doi: 10.1161/JAHA.114.001060.|Rubio-Terrés C, Soria JM, Morange PE, Souto JC, Suchon P, Mateo J, Saut N, Rubio-Rodríguez D, Sala J, Gracia A, Pich S, Salas E. Economic analysis of thrombo inCode, a clinical-genetic function for assessing the risk of venous thromboembolism. Appl Health Econ Health Policy. 2015 Apr;13(2):233-42. doi: 10.1007/s40258-015-0153-x.	Venous Thromboembolism (Deep Vein Thrombosis or Pulmonary Embolism), Cancer NA NA NA NA NA All	NA	NA	NA	NA	NA	NA	embolism|thrombosis|venous thromboembolism|thromboembolism|pulmonary embolism|venous thrombosis	NA	NA
NCT03114995	NA	NA	NA	NA	NA	NA	NA	NA	NA	NA	NA	18804738|10595951|19264239|19231326|18645057|18549843|21232664	Patti G, Nusca A, Mangiacapra F, Gatto L, D'Ambrosio A, Di Sciascio G. Point-of-care measurement of clopidogrel responsiveness predicts clinical outcome in patients undergoing percutaneous coronary intervention results of the ARMYDA-PRO (Antiplatelet therapy for Reduction of MYocardial Damage during Angioplasty-Platelet Reactivity Predicts Outcome) study. J Am Coll Cardiol. 2008 Sep 30;52(14):1128-33. doi: 10.1016/j.jacc.2008.06.038.|Hong MK, Mehran R, Dangas G, Mintz GS, Lansky AJ, Pichard AD, Kent KM, Satler LF, Stone GW, Leon MB. Creatine kinase-MB enzyme elevation following successful saphenous vein graft intervention is associated with late mortality. Circulation. 1999 Dec 14;100(24):2400-5.|Fung AY, Saw J, Starovoytov A, Densem C, Jokhi P, Walsh SJ, Fox RS, Humphries KH, Aymong E, Ricci DR, Webb JG, Hamburger JN, Carere RG, Buller CE. Abbreviated infusion of eptifibatide after successful coronary intervention The BRIEF-PCI (Brief Infusion of Eptifibatide Following Percutaneous Coronary Intervention) randomized trial. J Am Coll Cardiol. 2009 Mar 10;53(10):837-45. doi: 10.1016/j.jacc.2008.09.060.|De Labriolle A, Lemesle G, Bonello L, Syed AI, Collins SD, Ben-Dor I, Pinto Slottow TL, Xue Z, Torguson R, Suddath WO, Satler LF, Kent KM, Pichard AD, Lindsay J, Waksman R. Prognostic significance of small troponin I rise after a successful elective percutaneous coronary intervention of a native artery. Am J Cardiol. 2009 Mar 1;103(5):639-45. doi: 10.1016/j.amjcard.2008.10.044. Epub 2009 Jan 17.|Jeremias A, Kleiman NS, Nassif D, Hsieh WH, Pencina M, Maresh K, Parikh M, Cutlip DE, Waksman R, Goldberg S, Berger PB, Cohen DJ; Evaluation of Drug Eluting Stents and Ischemic Events (EVENT) Registry Investigators. Prevalence and prognostic significance of preprocedural cardiac troponin elevation among patients with stable coronary artery disease undergoing percutaneous coronary intervention: results from the evaluation of drug eluting stents and ischemic events registry. Circulation. 2008 Aug 5;118(6):632-8. doi: 10.1161/CIRCULATIONAHA.107.752428. Epub 2008 Jul 21.|Cuisset T, Hamilos M, Sarma J, Sarno G, Wyffels E, Vanderheyden M, Barbato E, Bartunek J, De Bruyne B, Wijns W. Relation of low response to clopidogrel assessed with point-of-care assay to periprocedural myonecrosis in patients undergoing elective coronary stenting for stable angina pectoris. Am J Cardiol. 2008 Jun 15;101(12):1700-3. doi: 10.1016/j.amjcard.2008.02.054. Epub 2008 Apr 18.|Suh JW, Lee SP, Park KW, Lee HY, Kang HJ, Koo BK, Cho YS, Youn TJ, Chae IH, Choi DJ, Rha SW, Bae JH, Kwon TG, Bae JW, Cho MC, Kim HS. Multicenter randomized trial evaluating the efficacy of cilostazol on ischemic vascular complications after drug-eluting stent implantation for coronary heart disease: results of the CILON-T (influence of CILostazol-based triple antiplatelet therapy ON ischemic complication after drug-eluting stenT implantation) trial. J Am Coll Cardiol. 2011 Jan 18;57(3):280-9. doi: 10.1016/j.jacc.2010.08.631.	Non-ST Elevation Myocardial Infarction Tirofiban Parallel Assignment Treatment Randomized Drug All	Tailored Use of Tirofiban for Non-ST-elevation Acute Coronary Syndrome Patients	Interventional	Completed	Phase 4	3	140	infarction|acute coronary syndrome|non-st elevated myocardial infarction|myocardial infarction	tirofiban	NA
NCT03115385	NA	NA	NA	NA	NA	NA	NA	NA	NA	NA	NA	24138544|24738701|24829682|24795503|21826100|23396737|21812894|24936764	Chang B, Sang L, Wang Y, Tong J, Zhang D, Wang B. The protective effect of VSL#3 on intestinal permeability in a rat model of alcoholic intestinal injury. BMC Gastroenterol. 2013 Oct 20;13:151. doi: 10.1186/1471-230X-13-151.|Alisi A, Bedogni G, Baviera G, Giorgio V, Porro E, Paris C, Giammaria P, Reali L, Anania F, Nobili V. Randomised clinical trial: The beneficial effects of VSL#3 in obese children with non-alcoholic steatohepatitis. Aliment Pharmacol Ther. 2014 Jun;39(11):1276-85. doi: 10.1111/apt.12758. Epub 2014 Apr 16.|Eslamparast T, Eghtesad S, Hekmatdoost A, Poustchi H. Probiotics and Nonalcoholic Fatty liver Disease. Middle East J Dig Dis. 2013 Jul;5(3):129-36. Review.|Rajkumar H, Mahmood N, Kumar M, Varikuti SR, Challa HR, Myakala SP. Effect of probiotic (VSL#3) and omega-3 on lipid profile, insulin sensitivity, inflammatory markers, and gut colonization in overweight adults: a randomized, controlled trial. Mediators Inflamm. 2014;2014:348959. doi: 10.1155/2014/348959. Epub 2014 Mar 26.|Delzenne NM, Neyrinck AM, Bäckhed F, Cani PD. Targeting gut microbiota in obesity: effects of prebiotics and probiotics. Nat Rev Endocrinol. 2011 Aug 9;7(11):639-46. doi: 10.1038/nrendo.2011.126. Review.|Wong VW, Won GL, Chim AM, Chu WC, Yeung DK, Li KC, Chan HL. Treatment of nonalcoholic steatohepatitis with probiotics. A proof-of-concept study. Ann Hepatol. 2013 Mar-Apr;12(2):256-62.|Kootte RS, Vrieze A, Holleman F, Dallinga-Thie GM, Zoetendal EG, de Vos WM, Groen AK, Hoekstra JB, Stroes ES, Nieuwdorp M. The therapeutic potential of manipulating gut microbiota in obesity and type 2 diabetes mellitus. Diabetes Obes Metab. 2012 Feb;14(2):112-20. doi: 10.1111/j.1463-1326.2011.01483.x. Epub 2011 Nov 22. Review.|Wang J, Tang H, Zhang C, Zhao Y, Derrien M, Rocher E, van-Hylckama Vlieg JE, Strissel K, Zhao L, Obin M, Shen J. Modulation of gut microbiota during probiotic-mediated attenuation of metabolic syndrome in high fat diet-fed mice. ISME J. 2015 Jan;9(1):1-15. doi: 10.1038/ismej.2014.99. Epub 2014 Jun 17.	Adiposity|Obesity, Abdominal VSL#3|Placebo Parallel Assignment Other Randomized Dietary Supplement|Dietary Supplement All	Probiotics and the Gut Microbiome in Obese Hispanic Youth	Interventional	Terminated	N/A	2	22	obesity, abdominal	NA	NA
NCT03115658	NA	NA	NA	NA	NA	NA	NA	NA	NA	NA	NA	22135183	Hartman SJ, Dunsiger SI, Marcus BH. A pilot study of a physical activity intervention targeted towards women at increased risk for breast cancer. Psychooncology. 2013 Feb;22(2):381-7. doi: 10.1002/pon.2101. Epub 2011 Dec 2.	Female|First-degree Relative With Breast Cancer Physical Activity NA NA NA Behavioral Female	NA	NA	NA	NA	NA	NA	breast neoplasms	NA	NA
NCT03115892	NA	NA	NA	NA	NA	NA	NA	NA	NA	NA	NA	23489103	Dadamio J, Van Tournout M, Teughels W, Dekeyser C, Coucke W, Quirynen M. Efficacy of different mouthrinse formulations in reducing oral malodour: a randomized clinical trial. J Clin Periodontol. 2013 May;40(5):505-13. doi: 10.1111/jcpe.12090. Epub 2013 Mar 13.	Halitosis Green Tea With Aloe Vera mouthwash|Chlorhexidine mouthwash Parallel Assignment Prevention Randomized Drug|Drug All	Green Tea With Aloe Vera Mouthwash and Chlorohexidine Mouthwash	Interventional	Unknown status	Phase 1/Phase 2	2	27	halitosis	chlorhexidine	NA
NCT03115905	NA	NA	NA	NA	NA	NA	NA	NA	NA	NA	NA	23991842|25465112|17903891|25465111|16297834|16139637	Darsaut TE, Raymond J. Barrow Ruptured Aneurysm Trial: 3-year results. J Neurosurg. 2013 Dec;119(6):1642-4. doi: 10.3171/2013.5.JNS13917. Epub 2013 Aug 30.|Thomas AJ, Ogilvy CS. ISAT: equipoise in treatment of ruptured cerebral aneurysms? Lancet. 2015 Feb 21;385(9969):666-8. doi: 10.1016/S0140-6736(14)61736-0. Epub 2014 Oct 28.|Molyneux A, Kerr R; International Subarachnoid Aneurysm Trial (ISAT) Collaborative Group, Stratton I, Sandercock P, Clarke M, Shrimpton J, Holman R. International Subarachnoid Aneurysm Trial (ISAT) of neurosurgical clipping versus endovascular coiling in 2143 patients with ruptured intracranial aneurysms: a randomized trial. J Stroke Cerebrovasc Dis. 2002 Nov-Dec;11(6):304-14.|Molyneux AJ, Birks J, Clarke A, Sneade M, Kerr RS. The durability of endovascular coiling versus neurosurgical clipping of ruptured cerebral aneurysms: 18 year follow-up of the UK cohort of the International Subarachnoid Aneurysm Trial (ISAT). Lancet. 2015 Feb 21;385(9969):691-7. doi: 10.1016/S0140-6736(14)60975-2. Epub 2014 Oct 28. Erratum in: Lancet. 2015 Mar 14;385(9972):946.|Mitha AP, Ogilvy CS. ISAT: coiling or clipping for ruptured intracranial aneurysms? Lancet Neurol. 2005 Dec;4(12):791-2.|Britz GW. ISAT trial: coiling or clipping for intracranial aneurysms? Lancet. 2005 Sep 3-9;366(9488):783-5.	Emergency Medical Services|Subarachnoid Hemorrhage, Aneurysmal NA NA NA NA NA All	NA	NA	NA	NA	NA	NA	emergencies|hemorrhage|subarachnoid hemorrhage	NA	NA
NCT03116022	NA	NA	NA	NA	NA	NA	NA	NA	NA	NA	NA	17262148|15804736|6880820|12050564|10782451|23848490|14583935|15189832|19170834	Varoli FK, Pedrazzi V. Adapted version of the McGill Pain Questionnaire to Brazilian Portuguese. Braz Dent J. 2006;17(4):328-35.|Weisberg E, Ayton R, Darling G, Farrell E, Murkies A, O'Neill S, Kirkegard Y, Fraser IS. Endometrial and vaginal effects of low-dose estradiol delivered by vaginal ring or vaginal tablet. Climacteric. 2005 Mar;8(1):83-92.|Zigmond AS, Snaith RP. The hospital anxiety and depression scale. Acta Psychiatr Scand. 1983 Jun;67(6):361-70.|Resplande J, Gholami SS, Graziottin TM, Rogers R, Lin CS, Leng W, Lue TF. Long-term effect of ovariectomy and simulated birth trauma on the lower urinary tract of female rats. J Urol. 2002 Jul;168(1):323-30.|Rosen R, Brown C, Heiman J, Leiblum S, Meston C, Shabsigh R, Ferguson D, D'Agostino R Jr. The Female Sexual Function Index (FSFI): a multidimensional self-report instrument for the assessment of female sexual function. J Sex Marital Ther. 2000 Apr-Jun;26(2):191-208.|Simon JA, Maamari RV. Ultra-low-dose vaginal estrogen tablets for the treatment of postmenopausal vaginal atrophy. Climacteric. 2013 Aug;16 Suppl 1:37-43. doi: 10.3109/13697137.2013.807606. Review.|Suckling J, Lethaby A, Kennedy R. Local oestrogen for vaginal atrophy in postmenopausal women. Cochrane Database Syst Rev. 2003;(4):CD001500. Review. Update in: Cochrane Database Syst Rev. 2006;(4):CD001500.|Ting AY, Blacklock AD, Smith PG. Estrogen regulates vaginal sensory and autonomic nerve density in the rat. Biol Reprod. 2004 Oct;71(4):1397-404. Epub 2004 Jun 9.|Lara LA, Useche B, Ferriani RA, Reis RM, de Sá MF, de Freitas MM, Rosa e Silva JC, Rosa e Silva AC. The effects of hypoestrogenism on the vaginal wall: interference with the normal sexual response. J Sex Med. 2009 Jan;6(1):30-9. doi: 10.1111/j.1743-6109.2008.01052.x. Review.	Dyspareunia|Menopause|Sexual Dysfunction Estriol|Distal estriol|Vaginal Gel Parallel Assignment Treatment Randomized Drug|Drug|Drug Female	Use of Estriol at Distal Third of Vagina Improving Coital Pain in Post-menopause Women	Interventional	Unknown status	Phase 1	3	132	dyspareunia	NA	NA
NCT03116373	NA	NA	NA	NA	NA	NA	NA	NA	NA	NA	NA	1253616|7818064|7645696|8561322|10213259|15479313|16464981|18477271|19639372	Conrardy PA, Goodman LR, Lainge F, Singer MM. Alteration of endotracheal tube position. Flexion and extension of the neck. Crit Care Med. 1976 Jan-Feb;4(1):8-12.|Yap SJ, Morris RW, Pybus DA. Alterations in endotracheal tube position during general anaesthesia. Anaesth Intensive Care. 1994 Oct;22(5):586-8.|Hartrey R, Kestin IG. Movement of oral and nasal tracheal tubes as a result of changes in head and neck position. Anaesthesia. 1995 Aug;50(8):682-7.|Sugiyama K, Yokoyama K. Displacement of the endotracheal tube caused by change of head position in pediatric anesthesia: evaluation by fiberoptic bronchoscopy. Anesth Analg. 1996 Feb;82(2):251-3.|Rost JR, Frush DP, Auten RL. Effect of neck position on endotracheal tube location in low birth weight infants. Pediatr Pulmonol. 1999 Mar;27(3):199-202.|Olufolabi AJ, Charlton GA, Spargo PM. Effect of head posture on tracheal tube position in children. Anaesthesia. 2004 Nov;59(11):1069-72.|Weiss M, Knirsch W, Kretschmar O, Dullenkopf A, Tomaske M, Balmer C, Stutz K, Gerber AC, Berger F. Tracheal tube-tip displacement in children during head-neck movement--a radiological assessment. Br J Anaesth. 2006 Apr;96(4):486-91. Epub 2006 Feb 7. Review.|Jordi Ritz EM, Von Ungern-Sternberg BS, Keller K, Frei FJ, Erb TO. The impact of head position on the cuff and tube tip position of preformed oral tracheal tubes in young children. Anaesthesia. 2008 Jun;63(6):604-9. doi: 10.1111/j.1365-2044.2008.05440.x.|Kim JT, Kim HJ, Ahn W, Kim HS, Bahk JH, Lee SC, Kim CS, Kim SD. Head rotation, flexion, and extension alter endotracheal tube position in adults and children. Can J Anaesth. 2009 Oct;56(10):751-6. doi: 10.1007/s12630-009-9158-y. Epub 2009 Jul 29.	Intubation, Intratracheal mandible fixation|Maxilla fixation Crossover Assignment Supportive Care Randomized Other|Other All	Impact of Tracheal Tube Fixing Site on Its Mobility During Head Mobilization	Interventional	Completed	N/A	2	36	NA	NA	NA
NCT03116555	NA	NA	NA	NA	NA	NA	NA	NA	NA	NA	NA	21296855|18172173|18971936|23918952|21742485	Jemal A, Bray F, Center MM, Ferlay J, Ward E, Forman D. Global cancer statistics. CA Cancer J Clin. 2011 Mar-Apr;61(2):69-90. doi: 10.3322/caac.20107. Epub 2011 Feb 4. Erratum in: CA Cancer J Clin. 2011 Mar-Apr;61(2):134.|Cunningham D, Starling N, Rao S, Iveson T, Nicolson M, Coxon F, Middleton G, Daniel F, Oates J, Norman AR; Upper Gastrointestinal Clinical Studies Group of the National Cancer Research Institute of the United Kingdom. Capecitabine and oxaliplatin for advanced esophagogastric cancer. N Engl J Med. 2008 Jan 3;358(1):36-46. doi: 10.1056/NEJMoa073149.|Catalano V, Graziano F, Santini D, D'Emidio S, Baldelli AM, Rossi D, Vincenzi B, Giordani P, Alessandroni P, Testa E, Tonini G, Catalano G. Second-line chemotherapy for patients with advanced gastric cancer: who may benefit? Br J Cancer. 2008 Nov 4;99(9):1402-7. doi: 10.1038/sj.bjc.6604732.|Li J, Qin S, Xu J, Guo W, Xiong J, Bai Y, Sun G, Yang Y, Wang L, Xu N, Cheng Y, Wang Z, Zheng L, Tao M, Zhu X, Ji D, Liu X, Yu H. Apatinib for chemotherapy-refractory advanced metastatic gastric cancer: results from a randomized, placebo-controlled, parallel-arm, phase II trial. J Clin Oncol. 2013 Sep 10;31(26):3219-25. doi: 10.1200/JCO.2013.48.8585. Epub 2013 Aug 5.|Thuss-Patience PC, Kretzschmar A, Bichev D, Deist T, Hinke A, Breithaupt K, Dogan Y, Gebauer B, Schumacher G, Reichardt P. Survival advantage for irinotecan versus best supportive care as second-line chemotherapy in gastric cancer--a randomised phase III study of the Arbeitsgemeinschaft Internistische Onkologie (AIO). Eur J Cancer. 2011 Oct;47(15):2306-14. doi: 10.1016/j.ejca.2011.06.002.	Metastatic Gastric Adenocarcinoma Apatinib|Irinotecan NA NA NA Drug|Drug All	NA	NA	NA	NA	NA	NA	adenocarcinoma	apatinib|irinotecan	NA
NCT03116672	NA	NA	NA	NA	NA	NA	NA	NA	NA	NA	NA	22892729	Paredes-Vieyra J, Enriquez FJ. Success rate of single- versus two-visit root canal treatment of teeth with apical periodontitis: a randomized controlled trial. J Endod. 2012 Sep;38(9):1164-9. doi: 10.1016/j.joen.2012.05.021. Epub 2012 Jul 26.	Pulpitis - Irreversible one dose ketorolac 10 mg|One dose Diclofenac|Placebo oral capsule Parallel Assignment Treatment Randomized Drug|Drug|Drug All	The Outcome of Preoperative Administration of Single-dose Ketorolac, Non-steroidal Anti-inflammatory Drug and Placebo	Interventional	Completed	N/A	3	3	pulpitis	ketorolac|diclofenac	NA
NCT03116945	NA	NA	NA	NA	NA	NA	NA	NA	NA	NA	NA	15508079	Gharib AM, Thomasson D, Li KC. Molecular imaging of hepatocellular carcinoma. Gastroenterology. 2004 Nov;127(5 Suppl 1):S153-8.	Hepatocellular Carcinoma 68Gallium Citrate NA NA NA Drug All	NA	NA	NA	NA	NA	NA	carcinoma|carcinoma, hepatocellular	gallium citrate	NA
NCT03117283	NA	NA	NA	NA	NA	NA	NA	NA	NA	NA	NA	22160297|16767357|21573917|21161652|21833663|25704429|27512888|26201417	Hundahl SA. The potential value of bursectomy in operations for trans-serosal gastric adenocarcinoma. Gastric Cancer. 2012 Jan;15(1):3-4. doi: 10.1007/s10120-011-0121-6.|Japanese Gastric Cancer Association Registration Committee, Maruyama K, Kaminishi M, Hayashi K, Isobe Y, Honda I, Katai H, Arai K, Kodera Y, Nashimoto A. Gastric cancer treated in 1991 in Japan: data analysis of nationwide registry. Gastric Cancer. 2006;9(2):51-66.|Fujita J, Kurokawa Y, Sugimoto T, Miyashiro I, Iijima S, Kimura Y, Takiguchi S, Fujiwara Y, Mori M, Doki Y. Survival benefit of bursectomy in patients with resectable gastric cancer: interim analysis results of a randomized controlled trial. Gastric Cancer. 2012 Jan;15(1):42-8. doi: 10.1007/s10120-011-0058-9. Epub 2011 May 15.|Imamura H, Kurokawa Y, Kawada J, Tsujinaka T, Takiguchi S, Fujiwara Y, Mori M, Doki Y. Influence of bursectomy on operative morbidity and mortality after radical gastrectomy for gastric cancer: results of a randomized controlled trial. World J Surg. 2011 Mar;35(3):625-30. doi: 10.1007/s00268-010-0914-5.|Kayaalp C, Piskin T, Olmez A. Complications of bursectomy after radical gastrectomy for gastric cancer. World J Surg. 2012 Jan;36(1):229; author reply 230. doi: 10.1007/s00268-011-1218-0.|Hirao M, Kurokawa Y, Fujita J, Imamura H, Fujiwara Y, Kimura Y, Takiguchi S, Mori M, Doki Y; Osaka University Clinical Research Group for Gastroenterological Study. Long-term outcomes after prophylactic bursectomy in patients with resectable gastric cancer: Final analysis of a multicenter randomized controlled trial. Surgery. 2015 Jun;157(6):1099-105. doi: 10.1016/j.surg.2014.12.024. Epub 2015 Feb 20.|Wang W, Xiong W, Liu Z, Luo L, Zheng Y, Tan P, Diao D, Zou L, Wan J. Clinical significance of No. 10 and 11 lymph nodes posterior to the splenic vessel in D2 radical total gastrectomy: An observational study. Medicine (Baltimore). 2016 Aug;95(32):e4581. doi: 10.1097/MD.0000000000004581.|Wang W, Liu Z, Xiong W, Zheng Y, Luo L, Diao D, Wan J. Totally laparoscopic spleen-preserving splenic hilum lymph nodes dissection in radical total gastrectomy: an omnibearing method. Surg Endosc. 2016 May;30(5):2030-5. doi: 10.1007/s00464-015-4438-9. Epub 2015 Jul 23.	A Left Outside Bursa Omentalis Approach|Laparoscopic Bursectomy|Laparoscopic Gastrectomy Laparoscopic D2 radical total gastrectomy with bursectomy using a left outside bursa omentalis approach|Laparoscopic D2 radical total gastrectomy without bursectomy Parallel Assignment Treatment Randomized Procedure|Procedure All	Laparoscopic Total Gastrectomy With Versus Without Bursectomy	Interventional	Recruiting	Phase 2	2	56	NA	NA	NA
NCT03117517	NA	NA	NA	NA	NA	NA	NA	NA	NA	NA	NA	25096410|8177055|24873996	Xu X, Du C, Zheng Q, Peng L, Sun Y. Effect of metformin on serum interleukin-6 levels in polycystic ovary syndrome: a systematic review. BMC Womens Health. 2014 Aug 5;14:93. doi: 10.1186/1472-6874-14-93. Review.|Velazquez EM, Mendoza S, Hamer T, Sosa F, Glueck CJ. Metformin therapy in polycystic ovary syndrome reduces hyperinsulinemia, insulin resistance, hyperandrogenemia, and systolic blood pressure, while facilitating normal menses and pregnancy. Metabolism. 1994 May;43(5):647-54.|Palomba S, Falbo A, Chiossi G, Orio F, Tolino A, Colao A, La Sala GB, Zullo F. Low-grade chronic inflammation in pregnant women with polycystic ovary syndrome: a prospective controlled clinical study. J Clin Endocrinol Metab. 2014 Aug;99(8):2942-51. doi: 10.1210/jc.2014-1214. Epub 2014 May 29.	Polycystic Ovarian Syndrome Metformin|Metformin, Pioglitazone Parallel Assignment Treatment Randomized Drug|Drug Female	Treatment With Metformin and Combination of Metformin and Pioglitazone in Polycystic Ovarian Syndrome	Interventional	Completed	Early Phase 1	2	106	polycystic ovary syndrome|syndrome	pioglitazone|metformin	NA
NCT03117985	NA	NA	NA	NA	NA	NA	NA	NA	NA	NA	NA	28297712	Descours B, Petitjean G, López-Zaragoza JL, Bruel T, Raffel R, Psomas C, Reynes J, Lacabaratz C, Levy Y, Schwartz O, Lelievre JD, Benkirane M. CD32a is a marker of a CD4 T-cell HIV reservoir harbouring replication-competent proviruses. Nature. 2017 Mar 23;543(7646):564-567. doi: 10.1038/nature21710. Epub 2017 Mar 15. Erratum in: Nature. 2017 Jun 28;546(7660):686.	Hiv no drug NA NA NA Other All	NA	NA	NA	NA	NA	NA	NA	NA	NA
NCT03118843	NA	NA	NA	NA	NA	NA	NA	NA	NA	NA	NA	NA	Ruane P, Strasser SJ, Gane EJ, Hyland RH, Shao J, Dvory-Sobol H, et al. Retreatment with Sofosbuvir/Velpatasvir/Voxilaprevir for 12 weeks is safe and effective for patients who have previously received Sofosbuvir/Velpatasvir or Sofosbuvir/Velpatasvir/Voxilaprevir [Abstract LBO-06]. 16th International Symposium on Viral Hepatitis and Liver Diseases (ISVHLD); 2018 14-17 June; Toronto, Canada	Hepatitis C Virus Infection SOF/VEL/VOX NA NA NA Drug All	NA	NA	NA	NA	NA	NA	hepatitis c	velpatasvir	NA
NCT03119168	NA	NA	NA	NA	NA	NA	NA	NA	NA	NA	NA	16564908|22239959	Rex DK, Petrini JL, Baron TH, Chak A, Cohen J, Deal SE, Hoffman B, Jacobson BC, Mergener K, Petersen BT, Safdi MA, Faigel DO, Pike IM. Quality indicators for colonoscopy. Gastrointest Endosc. 2006 Apr;63(4 Suppl):S16-28. Review.|Hassan C, Fuccio L, Bruno M, Pagano N, Spada C, Carrara S, Giordanino C, Rondonotti E, Curcio G, Dulbecco P, Fabbri C, Della Casa D, Maiero S, Simone A, Iacopini F, Feliciangeli G, Manes G, Rinaldi A, Zullo A, Rogai F, Repici A. A predictive model identifies patients most likely to have inadequate bowel preparation for colonoscopy. Clin Gastroenterol Hepatol. 2012 May;10(5):501-6. doi: 10.1016/j.cgh.2011.12.037. Epub 2012 Jan 10.	Adenoma Colon Simethicone Solution|Polyethylenglycol Parallel Assignment Screening Randomized Drug|Other All	Effect of Simethicone on Screening Colonoscopy	Interventional	Completed	Phase 4	2	268	adenoma	simethicone	NA
NCT03120637	NA	NA	NA	NA	NA	NA	NA	NA	NA	NA	NA	24151551|16134766|11588440|12500513|20109575	Bassi E, Park M, Azevedo LC. Therapeutic strategies for high-dose vasopressor-dependent shock. Crit Care Res Pract. 2013;2013:654708. doi: 10.1155/2013/654708. Epub 2013 Sep 15. Review.|Park BK, Shim TS, Lim CM, Lee SD, Kim WS, Kim DS, Kim WD, Koh Y. The effects of methylene blue on hemodynamic parameters and cytokine levels in refractory septic shock. Korean J Intern Med. 2005 Jun;20(2):123-8.|Kirov MY, Evgenov OV, Evgenov NV, Egorina EM, Sovershaev MA, Sveinbjørnsson B, Nedashkovsky EV, Bjertnaes LJ. Infusion of methylene blue in human septic shock: a pilot, randomized, controlled study. Crit Care Med. 2001 Oct;29(10):1860-7.|Memis D, Karamanlioglu B, Yuksel M, Gemlik I, Pamukcu Z. The influence of methylene blue infusion on cytokine levels during severe sepsis. Anaesth Intensive Care. 2002 Dec;30(6):755-62.|Juffermans NP, Vervloet MG, Daemen-Gubbels CR, Binnekade JM, de Jong M, Groeneveld AB. A dose-finding study of methylene blue to inhibit nitric oxide actions in the hemodynamics of human septic shock. Nitric Oxide. 2010 May 15;22(4):275-80. doi: 10.1016/j.niox.2010.01.006. Epub 2010 Jan 28.	Cirrhosis, Liver|Refractory Shock|Septic Shock|Vasoplegia Methylene Blue NA NA NA Drug All	Evaluating in Cirrhotics With Refractory Vasoplegia the Effect of Methylene Blue	Interventional	Completed	Phase 4	2	111	vasoplegia|fibrosis|shock, septic|shock|liver cirrhosis	methylene blue	NA
NCT03120962	NA	NA	NA	NA	NA	NA	NA	NA	NA	NA	NA	19195785	Dworkin RH, Barbano RL, Tyring SK, Betts RF, McDermott MP, Pennella-Vaughan J, Bennett GJ, Berber E, Gnann JW, Irvine C, Kamp C, Kieburtz K, Max MB, Schmader KE. A randomized, placebo-controlled trial of oxycodone and of gabapentin for acute pain in herpes zoster. Pain. 2009 Apr;142(3):209-217. doi: 10.1016/j.pain.2008.12.022. Epub 2009 Feb 4.	Herpes Zoster|Post-herpetic Neuralgia Oxycodone|Gabapentin|Famciclovir Parallel Assignment Treatment Randomized Drug|Drug|Drug All	Effect of Early Use of Oxycodone During the Acute Phase of Herpes Zoster on Preventing Postherpetic Neuralgia	Interventional	Unknown status	N/A	2	140	neuralgia|herpes zoster|neuralgia, postherpetic	famciclovir|oxycodone|gabapentin	NA
NCT03120975	NA	NA	NA	NA	NA	NA	NA	NA	NA	NA	NA	32736330	Catho G, Centemero NS, Catho H, Ranzani A, Balmelli C, Landelle C, Zanichelli V, Huttner BD; on the behalf of the Q-COMPASS study group. Factors determining the adherence to antimicrobial guidelines and the adoption of computerised decision support systems by physicians: A qualitative study in three European hospitals. Int J Med Inform. 2020 Sep;141:104233. doi: 10.1016/j.ijmedinf.2020.104233. Epub 2020 Jul 13.	Communicable Diseases Computerized decision support and audit & feedback|Audit & Feedback|Standard antibiotic stewardship Parallel Assignment Treatment Randomized Other|Other|Other All	Computerized Antibiotic Stewardship Study	Interventional	Completed	N/A	2	16176	communicable diseases|infection	anti-bacterial agents	NA
NCT03121092	NA	NA	NA	NA	NA	NA	NA	NA	NA	NA	NA	24681657	Twersky RS, Goel V, Narayan P, Weedon J. The risk of hypertension after preoperative discontinuation of angiotensin-converting enzyme inhibitors or angiotensin receptor antagonists in ambulatory and same-day admission patients. Anesth Analg. 2014 May;118(5):938-44. doi: 10.1213/ANE.0000000000000076.	Hypertension|Hypotension ACEI or ARB Parallel Assignment Health Services Research Randomized Drug All	ACEI/ARB Study in Ambulatory and Day of Surgery Admission Patients	Interventional	Terminated	N/A	2	188	hypotension	NA	NA
NCT03121118	NA	NA	NA	NA	NA	NA	NA	NA	NA	NA	NA	32588971|31322563|30094328	Lingler JH, Sereika SM, Butters MA, Cohen AD, Klunk WE, Knox ML, McDade E, Nadkarni NK, Roberts JS, Tamres LK, Lopez OL. A randomized controlled trial of amyloid positron emission tomography results disclosure in mild cognitive impairment. Alzheimers Dement. 2020 Sep;16(9):1330-1337. doi: 10.1002/alz.12129. Epub 2020 Jun 26.|Mattos MK, Sereika SM, Beach SR, Kim H, Klunk WE, Knox M, Nadkarni NK, Parker LS, Roberts JS, Schulz R, Tamres L, Lingler JH. Research Use of Ecological Momentary Assessment for Adverse Event Monitoring Following Amyloid-β Results Disclosure. J Alzheimers Dis. 2019;71(4):1071-1079. doi: 10.3233/JAD-190091. Review.|Lingler JH, Roberts JS, Kim H, Morris JL, Hu L, Mattos M, McDade E, Lopez OL. Amyloid positron emission tomography candidates may focus more on benefits than risks of results disclosure. Alzheimers Dement (Amst). 2018 May 30;10:413-420. doi: 10.1016/j.dadm.2018.05.003. eCollection 2018.	Mild Cognitive Impairment Scan Opportunity NA NA NA Other All	NA	NA	NA	NA	NA	NA	cognitive dysfunction|amyloidosis	NA	NA
NCT03121170	NA	NA	NA	NA	NA	NA	NA	NA	NA	NA	NA	23925396|16524531|26564807	Dmitrovic R, Kunselman AR, Legro RS. Sildenafil citrate in the treatment of pain in primary dysmenorrhea: a randomized controlled trial. Hum Reprod. 2013 Nov;28(11):2958-65. doi: 10.1093/humrep/det324. Epub 2013 Aug 6.|Lefebvre G, Pinsonneault O, Antao V, Black A, Burnett M, Feldman K, Lea R, Robert M; SOGC. Primary dysmenorrhea consensus guideline. J Obstet Gynaecol Can. 2005 Dec;27(12):1117-46. English, French.|Tomás-Rodríguez MI, Palazón-Bru A, Martínez-St John DRJ, Toledo-Marhuenda JV, Asensio-García MDR, Gil-Guillén VF. Effectiveness of medical taping concept in primary dysmenorrhoea: a two-armed randomized trial. Sci Rep. 2015 Nov 13;5:16671. doi: 10.1038/srep16671.	Dysmenorrhea Primary|Pain, Menstrual extracorporeal shock wave therapy|hot compress paste Parallel Assignment Treatment Randomized Other|Other Female	Extracorporeal Shock Wave Therapy in the Treatment of Primary Dysmenorrhea	Interventional	Completed	N/A	3	44	dysmenorrhea	NA	NA
NCT03121261	NA	NA	NA	NA	NA	NA	NA	NA	NA	NA	NA	1718720	Uncini A, Kujirai T, Gluck B, Pullman S. Silent period induced by cutaneous stimulation. Electroencephalogr Clin Neurophysiol. 1991 Oct;81(5):344-52.	Inguinal Hernia|Spinal Anesthesia levobupivacaine|clonidine Parallel Assignment Treatment Randomized Drug|Drug All	The Effect of Local Anesthetic and Clonidine on the Cutaneous Silent Period During Spinal Anesthesia	Interventional	Active, not recruiting	Phase 4	2	60	hernia, inguinal	clonidine|levobupivacaine	NA
NCT03121924	NA	NA	NA	NA	NA	NA	NA	NA	NA	NA	NA	9619563|9853875|9756300|14531646|11699125	Rienzi L, Ubaldi F, Anniballo R, Cerulo G, Greco E. Preincubation of human oocytes may improve fertilization and embryo quality after intracytoplasmic sperm injection. Hum Reprod. 1998 Apr;13(4):1014-9.|Van de Velde H, De Vos A, Joris H, Nagy ZP, Van Steirteghem AC. Effect of timing of oocyte denudation and micro-injection on survival, fertilization and embryo quality after intracytoplasmic sperm injection. Hum Reprod. 1998 Nov;13(11):3160-4.|Yanagida K, Yazawa H, Katayose H, Suzuki K, Hoshi K, Sato A. Influence of oocyte preincubation time on fertilization after intracytoplasmic sperm injection. Hum Reprod. 1998 Aug;13(8):2223-6.|Ho JY, Chen MJ, Yi YC, Guu HF, Ho ES. The effect of preincubation period of oocytes on nuclear maturity, fertilization rate, embryo quality, and pregnancy outcome in IVF and ICSI. J Assist Reprod Genet. 2003 Sep;20(9):358-64.|Hassan HA. Cumulus cell contribution to cytoplasmic maturation and oocyte developmental competence in vitro. J Assist Reprod Genet. 2001 Oct;18(10):539-43.	Fertility timing for oocyte denudation and Intracytoplasmatic Sperm injection Parallel Assignment Basic Science Randomized Procedure Female	Effect of Timing of Oocyte Denudation Before ICSI in an Oocyte Donation Model	Interventional	Completed	N/A	2	375	NA	NA	NA
NCT03122054	NA	NA	NA	NA	NA	NA	NA	NA	NA	NA	NA	20035546	Gurusamy K, Samraj K, Gluud C, Wilson E, Davidson BR. Meta-analysis of randomized controlled trials on the safety and effectiveness of early versus delayed laparoscopic cholecystectomy for acute cholecystitis. Br J Surg. 2010 Feb;97(2):141-50. doi: 10.1002/bjs.6870. Review. Erratum in: Br J Surg. 2010 Apr;97(4):624.	Acute Cholecystitis laparoscopic cholecystectomy Parallel Assignment Treatment Randomized Procedure All	Early Versus Delayed Cholecystectomy	Interventional	Completed	N/A	2	176	acalculous cholecystitis|cholecystitis, acute|cholecystitis	NA	NA
NCT03123445	NA	NA	NA	NA	NA	NA	NA	NA	NA	NA	NA	26434908	Zhang FL, Gao EY, Shu RB, Wang H, Zhang Y, Sun P, Li M, Tang W, Jiang BQ, Chen SQ, Cui FB. Human Recombinant Endostatin Combined with Cisplatin Based Doublets in Treating Patients with Advanced NSCLC and Evaluation by CT Perfusion Imaging. Asian Pac J Cancer Prev. 2015;16(15):6765-8.	Non Small Cell Lung Cancer Endostar|Gemcitabine|Cisplatin NA NA NA Drug|Drug|Drug All	Endostar First-line Treatment of Advanced NSCLC	Interventional	Unknown status	Phase 2	2	150	lung neoplasms	gemcitabine|endostar protein|endostatins	NA
NCT03123562	NA	NA	NA	NA	NA	NA	NA	NA	NA	NA	NA	28403842|905874	Nguyen LT, Nguyen AT, Vu CD, Ngo DV, Bui AV. Outcomes of autologous bone marrow mononuclear cells for cerebral palsy: an open label uncontrolled clinical trial. BMC Pediatr. 2017 Apr 12;17(1):104. doi: 10.1186/s12887-017-0859-z.|Jasović M, Kamenica S, Draganić M, Vasović P, Nikolajević A. [Differential diagnosis between mediastinal tumors and aneurysms of the thoracic aorta]. Srp Arh Celok Lek. 1977 Jan;105(1):39-45. Serbian.	Cerebral Palsy Stem cell transplantation NA NA NA Combination Product All	NA	NA	NA	NA	NA	NA	jaundice|paralysis|cerebral palsy	NA	NA
NCT03125603	NA	NA	NA	NA	NA	NA	NA	NA	NA	NA	NA	26412456|26028407|26765102|26629425|25605845|26715621|27718847	Borghaei H, Paz-Ares L, Horn L, Spigel DR, Steins M, Ready NE, Chow LQ, Vokes EE, Felip E, Holgado E, Barlesi F, Kohlhäufl M, Arrieta O, Burgio MA, Fayette J, Lena H, Poddubskaya E, Gerber DE, Gettinger SN, Rudin CM, Rizvi N, Crinò L, Blumenschein GR Jr, Antonia SJ, Dorange C, Harbison CT, Graf Finckenstein F, Brahmer JR. Nivolumab versus Docetaxel in Advanced Nonsquamous Non-Small-Cell Lung Cancer. N Engl J Med. 2015 Oct 22;373(17):1627-39. doi: 10.1056/NEJMoa1507643. Epub 2015 Sep 27.|Brahmer J, Reckamp KL, Baas P, Crinò L, Eberhardt WE, Poddubskaya E, Antonia S, Pluzanski A, Vokes EE, Holgado E, Waterhouse D, Ready N, Gainor J, Arén Frontera O, Havel L, Steins M, Garassino MC, Aerts JG, Domine M, Paz-Ares L, Reck M, Baudelet C, Harbison CT, Lestini B, Spigel DR. Nivolumab versus Docetaxel in Advanced Squamous-Cell Non-Small-Cell Lung Cancer. N Engl J Med. 2015 Jul 9;373(2):123-35. doi: 10.1056/NEJMoa1504627. Epub 2015 May 31.|Michot JM, Bigenwald C, Champiat S, Collins M, Carbonnel F, Postel-Vinay S, Berdelou A, Varga A, Bahleda R, Hollebecque A, Massard C, Fuerea A, Ribrag V, Gazzah A, Armand JP, Amellal N, Angevin E, Noel N, Boutros C, Mateus C, Robert C, Soria JC, Marabelle A, Lambotte O. Immune-related adverse events with immune checkpoint blockade: a comprehensive review. Eur J Cancer. 2016 Feb;54:139-148. doi: 10.1016/j.ejca.2015.11.016. Epub 2016 Jan 5. Review.|Villadolid J, Amin A. Immune checkpoint inhibitors in clinical practice: update on management of immune-related toxicities. Transl Lung Cancer Res. 2015 Oct;4(5):560-75. doi: 10.3978/j.issn.2218-6751.2015.06.06. Review.|Postow MA, Callahan MK, Wolchok JD. Immune Checkpoint Blockade in Cancer Therapy. J Clin Oncol. 2015 Jun 10;33(17):1974-82. doi: 10.1200/JCO.2014.59.4358. Epub 2015 Jan 20. Review.|Champiat S, Lambotte O, Barreau E, Belkhir R, Berdelou A, Carbonnel F, Cauquil C, Chanson P, Collins M, Durrbach A, Ederhy S, Feuillet S, François H, Lazarovici J, Le Pavec J, De Martin E, Mateus C, Michot JM, Samuel D, Soria JC, Robert C, Eggermont A, Marabelle A. Management of immune checkpoint blockade dysimmune toxicities: a collaborative position paper. Ann Oncol. 2016 Apr;27(4):559-74. doi: 10.1093/annonc/mdv623. Epub 2015 Dec 28. Review.|Reck M, Rodríguez-Abreu D, Robinson AG, Hui R, Csőszi T, Fülöp A, Gottfried M, Peled N, Tafreshi A, Cuffe S, O'Brien M, Rao S, Hotta K, Leiby MA, Lubiniecki GM, Shentu Y, Rangwala R, Brahmer JR; KEYNOTE-024 Investigators. Pembrolizumab versus Chemotherapy for PD-L1-Positive Non-Small-Cell Lung Cancer. N Engl J Med. 2016 Nov 10;375(19):1823-1833. Epub 2016 Oct 8.	Carcinoma, Non-Small-Cell Lung|Drug-Related Side Effects and Adverse Reactions Consultation of the patient's medical files at the hospital NA NA NA Other All	NA	NA	NA	NA	NA	NA	carcinoma, non-small-cell lung|drug-related side effects and adverse reactions	NA	NA
NCT03125720	NA	NA	NA	NA	NA	NA	NA	NA	NA	NA	NA	22405632|25440593	Khan FZ, Virdee MS, Palmer CR, Pugh PJ, O'Halloran D, Elsik M, Read PA, Begley D, Fynn SP, Dutka DP. Targeted left ventricular lead placement to guide cardiac resynchronization therapy: the TARGET study: a randomized, controlled trial. J Am Coll Cardiol. 2012 Apr 24;59(17):1509-18. doi: 10.1016/j.jacc.2011.12.030. Epub 2012 Mar 7.|Zhou W, Hou X, Piccinelli M, Tang X, Tang L, Cao K, Garcia EV, Zou J, Chen J. 3D fusion of LV venous anatomy on fluoroscopy venograms with epicardial surface on SPECT myocardial perfusion images for guiding CRT LV lead placement. JACC Cardiovasc Imaging. 2014 Dec;7(12):1239-48. doi: 10.1016/j.jcmg.2014.09.002. Epub 2014 Nov 5.	Chronic Heart Failure Image fusion of SPECT MPI and fluoroscopy venography Parallel Assignment Treatment Randomized Other All	Image Fusion of SPECT MPI and Fluoroscopy Venography to Guide LV Lead Placement for Improved CRT Response (GUIDE-CRT II)	Interventional	Recruiting	N/A	2	300	heart failure	NA	NA
NCT03125798	NA	NA	NA	NA	NA	NA	NA	NA	NA	NA	NA	23228409|24081851|14648726|24031044|27293839	Lesser TG, Wolfram F, Boltze C. Sealing of pulmonary arteries with LigaSure: in vivo and ex vivo examinations. J Thorac Cardiovasc Surg. 2013 Jun;145(6):1525-8. doi: 10.1016/j.jtcvs.2012.11.009. Epub 2012 Dec 8.|Piccinni G, Pasculli A, D'Ambrosio E, Gurrado A, Lissidini G, Testini M. Retrospective comparison of Traditional vs. LigaSure impact dissection during pancreatoduodenectomy: how to save money by using an expensive device. Surg Technol Int. 2013 Sep;23:88-93.|Lee WJ, Chen TC, Lai IR, Wang W, Huang MT. Randomized clinical trial of Ligasure versus conventional surgery for extended gastric cancer resection. Br J Surg. 2003 Dec;90(12):1493-6.|Bertolaccini L, Viti A, Cavallo A, Terzi A. Results of Li-Tho trial: a prospective randomized study on effectiveness of LigaSure® in lung resections. Eur J Cardiothorac Surg. 2014 Apr;45(4):693-8; discussion 698. doi: 10.1093/ejcts/ezt445. Epub 2013 Sep 12.|Kuroda H, Dejima H, Mizumo T, Sakakura N, Sakao Y. A new LigaSure technique for the formation of segmental plane by intravenous indocyanine green fluorescence during thoracoscopic anatomical segmentectomy. J Thorac Dis. 2016 Jun;8(6):1210-6. doi: 10.21037/jtd.2016.04.61.	Complication of Surgical Procedure|Lung Cancer LigaSure™|Monopolar electrocautery Parallel Assignment Treatment Randomized Device|Device All	Comparison of LigaSure to Conventional Electrocoagulation in Video-assisted Thoracoscopic Surgery Lobectomy	Interventional	Recruiting	N/A	2	200	NA	NA	NA
NCT03125915	7906488	4319172	Beta	-0.34		NA	-0.89	0.21	95	0.23	multi-level latent growth curve	30887190	Starks TJ, Dellucci TV, Gupta S, Robles G, Stephenson R, S Sullivan P, Parsons JT. A Pilot Randomized Trial of Intervention Components Addressing Drug Use in Couples HIV Testing and Counseling (CHTC) with Male Couples. AIDS Behav. 2019 Sep;23(9):2407-2420. doi: 10.1007/s10461-019-02455-2.	Drug Use|Sex, Unsafe Communication skills training video|substance use module|Couples HIV Testing and Counseling NA NA NA Behavioral|Behavioral|Behavioral Male	Addressing Substance Use Through CVCT	Interventional	Completed	N/A	4	NA	NA	NA	Drug Abuse Screening Test-10 Total Scores
NCT03125915	7906488	4319171	Beta	-0.19		NA	-0.76	0.38	95	0.51	multi-level latent growth curve	30887190	Starks TJ, Dellucci TV, Gupta S, Robles G, Stephenson R, S Sullivan P, Parsons JT. A Pilot Randomized Trial of Intervention Components Addressing Drug Use in Couples HIV Testing and Counseling (CHTC) with Male Couples. AIDS Behav. 2019 Sep;23(9):2407-2420. doi: 10.1007/s10461-019-02455-2.	Drug Use|Sex, Unsafe Communication skills training video|substance use module|Couples HIV Testing and Counseling NA NA NA Behavioral|Behavioral|Behavioral Male	Addressing Substance Use Through CVCT	Interventional	Completed	N/A	4	NA	NA	NA	Drug Abuse Screening Test-10 Total Scores
NCT03125915	7906488	4319170	Beta	-0.79		NA	-1.32	-0.27	95	0.003	multi-level latent growth curve	30887190	Starks TJ, Dellucci TV, Gupta S, Robles G, Stephenson R, S Sullivan P, Parsons JT. A Pilot Randomized Trial of Intervention Components Addressing Drug Use in Couples HIV Testing and Counseling (CHTC) with Male Couples. AIDS Behav. 2019 Sep;23(9):2407-2420. doi: 10.1007/s10461-019-02455-2.	Drug Use|Sex, Unsafe Communication skills training video|substance use module|Couples HIV Testing and Counseling NA NA NA Behavioral|Behavioral|Behavioral Male	Addressing Substance Use Through CVCT	Interventional	Completed	N/A	4	NA	NA	NA	Drug Abuse Screening Test-10 Total Scores
NCT03125915	7906488	4319173	Beta	-0.49		NA	-1.11	0.12	95	0.12	multi-level latent growth curve	30887190	Starks TJ, Dellucci TV, Gupta S, Robles G, Stephenson R, S Sullivan P, Parsons JT. A Pilot Randomized Trial of Intervention Components Addressing Drug Use in Couples HIV Testing and Counseling (CHTC) with Male Couples. AIDS Behav. 2019 Sep;23(9):2407-2420. doi: 10.1007/s10461-019-02455-2.	Drug Use|Sex, Unsafe Communication skills training video|substance use module|Couples HIV Testing and Counseling NA NA NA Behavioral|Behavioral|Behavioral Male	Addressing Substance Use Through CVCT	Interventional	Completed	N/A	4	NA	NA	NA	Drug Abuse Screening Test-10 Total Scores
NCT03125915	7906488	4319177	Beta	-0.49		NA	-1.07	0.09	95	0.1	multi-level latent growth curve	30887190	Starks TJ, Dellucci TV, Gupta S, Robles G, Stephenson R, S Sullivan P, Parsons JT. A Pilot Randomized Trial of Intervention Components Addressing Drug Use in Couples HIV Testing and Counseling (CHTC) with Male Couples. AIDS Behav. 2019 Sep;23(9):2407-2420. doi: 10.1007/s10461-019-02455-2.	Drug Use|Sex, Unsafe Communication skills training video|substance use module|Couples HIV Testing and Counseling NA NA NA Behavioral|Behavioral|Behavioral Male	Addressing Substance Use Through CVCT	Interventional	Completed	N/A	4	NA	NA	NA	Drug Abuse Screening Test-10 Total Scores
NCT03125915	7906488	4319174	Beta	-0.64		NA	-1.13	-0.15	95	0.01	multi-level latent growth curve	30887190	Starks TJ, Dellucci TV, Gupta S, Robles G, Stephenson R, S Sullivan P, Parsons JT. A Pilot Randomized Trial of Intervention Components Addressing Drug Use in Couples HIV Testing and Counseling (CHTC) with Male Couples. AIDS Behav. 2019 Sep;23(9):2407-2420. doi: 10.1007/s10461-019-02455-2.	Drug Use|Sex, Unsafe Communication skills training video|substance use module|Couples HIV Testing and Counseling NA NA NA Behavioral|Behavioral|Behavioral Male	Addressing Substance Use Through CVCT	Interventional	Completed	N/A	4	NA	NA	NA	Drug Abuse Screening Test-10 Total Scores
NCT03125915	7906488	4319169	Beta	-0.25		NA	-0.96	0.46	95	0.49	multi-level latent growth curve	30887190	Starks TJ, Dellucci TV, Gupta S, Robles G, Stephenson R, S Sullivan P, Parsons JT. A Pilot Randomized Trial of Intervention Components Addressing Drug Use in Couples HIV Testing and Counseling (CHTC) with Male Couples. AIDS Behav. 2019 Sep;23(9):2407-2420. doi: 10.1007/s10461-019-02455-2.	Drug Use|Sex, Unsafe Communication skills training video|substance use module|Couples HIV Testing and Counseling NA NA NA Behavioral|Behavioral|Behavioral Male	Addressing Substance Use Through CVCT	Interventional	Completed	N/A	4	NA	NA	NA	Drug Abuse Screening Test-10 Total Scores
NCT03125915	7906488	4319176	Beta	-0.15		NA	-0.77	0.47	95	0.63	multi-level latent growth curve	30887190	Starks TJ, Dellucci TV, Gupta S, Robles G, Stephenson R, S Sullivan P, Parsons JT. A Pilot Randomized Trial of Intervention Components Addressing Drug Use in Couples HIV Testing and Counseling (CHTC) with Male Couples. AIDS Behav. 2019 Sep;23(9):2407-2420. doi: 10.1007/s10461-019-02455-2.	Drug Use|Sex, Unsafe Communication skills training video|substance use module|Couples HIV Testing and Counseling NA NA NA Behavioral|Behavioral|Behavioral Male	Addressing Substance Use Through CVCT	Interventional	Completed	N/A	4	NA	NA	NA	Drug Abuse Screening Test-10 Total Scores
NCT03125915	7906488	4319167	Beta	-0.02		NA	-0.6	0.64	95	0.96	multi-level latent growth curve	30887190	Starks TJ, Dellucci TV, Gupta S, Robles G, Stephenson R, S Sullivan P, Parsons JT. A Pilot Randomized Trial of Intervention Components Addressing Drug Use in Couples HIV Testing and Counseling (CHTC) with Male Couples. AIDS Behav. 2019 Sep;23(9):2407-2420. doi: 10.1007/s10461-019-02455-2.	Drug Use|Sex, Unsafe Communication skills training video|substance use module|Couples HIV Testing and Counseling NA NA NA Behavioral|Behavioral|Behavioral Male	Addressing Substance Use Through CVCT	Interventional	Completed	N/A	4	NA	NA	NA	Drug Abuse Screening Test-10 Total Scores
NCT03125915	7906488	4319175	Beta	-0.41		NA	-1.01	0.2	95	0.19	multi-level latent growth curve	30887190	Starks TJ, Dellucci TV, Gupta S, Robles G, Stephenson R, S Sullivan P, Parsons JT. A Pilot Randomized Trial of Intervention Components Addressing Drug Use in Couples HIV Testing and Counseling (CHTC) with Male Couples. AIDS Behav. 2019 Sep;23(9):2407-2420. doi: 10.1007/s10461-019-02455-2.	Drug Use|Sex, Unsafe Communication skills training video|substance use module|Couples HIV Testing and Counseling NA NA NA Behavioral|Behavioral|Behavioral Male	Addressing Substance Use Through CVCT	Interventional	Completed	N/A	4	NA	NA	NA	Drug Abuse Screening Test-10 Total Scores
NCT03125915	7906488	4319178	Beta	-0.75		NA	-1.39	-0.11	95	0.02	multi-level latent growth curve	30887190	Starks TJ, Dellucci TV, Gupta S, Robles G, Stephenson R, S Sullivan P, Parsons JT. A Pilot Randomized Trial of Intervention Components Addressing Drug Use in Couples HIV Testing and Counseling (CHTC) with Male Couples. AIDS Behav. 2019 Sep;23(9):2407-2420. doi: 10.1007/s10461-019-02455-2.	Drug Use|Sex, Unsafe Communication skills training video|substance use module|Couples HIV Testing and Counseling NA NA NA Behavioral|Behavioral|Behavioral Male	Addressing Substance Use Through CVCT	Interventional	Completed	N/A	4	NA	NA	NA	Drug Abuse Screening Test-10 Total Scores
NCT03125915	7906488	4319168	Beta	-0.53		NA	-1.16	0.11	95	0.1	multi-level latent growth curve	30887190	Starks TJ, Dellucci TV, Gupta S, Robles G, Stephenson R, S Sullivan P, Parsons JT. A Pilot Randomized Trial of Intervention Components Addressing Drug Use in Couples HIV Testing and Counseling (CHTC) with Male Couples. AIDS Behav. 2019 Sep;23(9):2407-2420. doi: 10.1007/s10461-019-02455-2.	Drug Use|Sex, Unsafe Communication skills training video|substance use module|Couples HIV Testing and Counseling NA NA NA Behavioral|Behavioral|Behavioral Male	Addressing Substance Use Through CVCT	Interventional	Completed	N/A	4	NA	NA	NA	Drug Abuse Screening Test-10 Total Scores
NCT03125915	7906489	4319179	Beta	-1.28		NA	-4.62	2.06	95	0.45	multi-level latent growth curve	30887190	Starks TJ, Dellucci TV, Gupta S, Robles G, Stephenson R, S Sullivan P, Parsons JT. A Pilot Randomized Trial of Intervention Components Addressing Drug Use in Couples HIV Testing and Counseling (CHTC) with Male Couples. AIDS Behav. 2019 Sep;23(9):2407-2420. doi: 10.1007/s10461-019-02455-2.	Drug Use|Sex, Unsafe Communication skills training video|substance use module|Couples HIV Testing and Counseling NA NA NA Behavioral|Behavioral|Behavioral Male	Addressing Substance Use Through CVCT	Interventional	Completed	N/A	4	NA	NA	NA	Condomless Anal Sex With Casual Partners
NCT03125915	7906489	4319181	Beta	1.83		NA	-0.62	4.29	95	0.14	multi-level latent growth curve	30887190	Starks TJ, Dellucci TV, Gupta S, Robles G, Stephenson R, S Sullivan P, Parsons JT. A Pilot Randomized Trial of Intervention Components Addressing Drug Use in Couples HIV Testing and Counseling (CHTC) with Male Couples. AIDS Behav. 2019 Sep;23(9):2407-2420. doi: 10.1007/s10461-019-02455-2.	Drug Use|Sex, Unsafe Communication skills training video|substance use module|Couples HIV Testing and Counseling NA NA NA Behavioral|Behavioral|Behavioral Male	Addressing Substance Use Through CVCT	Interventional	Completed	N/A	4	NA	NA	NA	Condomless Anal Sex With Casual Partners
NCT03125915	7906489	4319184	Beta	0.05		NA	-2.3	2.41	95	0.9	multi-level latent growth curve	30887190	Starks TJ, Dellucci TV, Gupta S, Robles G, Stephenson R, S Sullivan P, Parsons JT. A Pilot Randomized Trial of Intervention Components Addressing Drug Use in Couples HIV Testing and Counseling (CHTC) with Male Couples. AIDS Behav. 2019 Sep;23(9):2407-2420. doi: 10.1007/s10461-019-02455-2.	Drug Use|Sex, Unsafe Communication skills training video|substance use module|Couples HIV Testing and Counseling NA NA NA Behavioral|Behavioral|Behavioral Male	Addressing Substance Use Through CVCT	Interventional	Completed	N/A	4	NA	NA	NA	Condomless Anal Sex With Casual Partners
NCT03125915	7906489	4319183	Beta	0.26		NA	-2.23	2.75	95	0.78	multi-level latent growth curve	30887190	Starks TJ, Dellucci TV, Gupta S, Robles G, Stephenson R, S Sullivan P, Parsons JT. A Pilot Randomized Trial of Intervention Components Addressing Drug Use in Couples HIV Testing and Counseling (CHTC) with Male Couples. AIDS Behav. 2019 Sep;23(9):2407-2420. doi: 10.1007/s10461-019-02455-2.	Drug Use|Sex, Unsafe Communication skills training video|substance use module|Couples HIV Testing and Counseling NA NA NA Behavioral|Behavioral|Behavioral Male	Addressing Substance Use Through CVCT	Interventional	Completed	N/A	4	NA	NA	NA	Condomless Anal Sex With Casual Partners
NCT03125915	7906489	4319180	Beta	0.35		NA	-2.02	2.72	95	0.76	multi-level latent growth curve	30887190	Starks TJ, Dellucci TV, Gupta S, Robles G, Stephenson R, S Sullivan P, Parsons JT. A Pilot Randomized Trial of Intervention Components Addressing Drug Use in Couples HIV Testing and Counseling (CHTC) with Male Couples. AIDS Behav. 2019 Sep;23(9):2407-2420. doi: 10.1007/s10461-019-02455-2.	Drug Use|Sex, Unsafe Communication skills training video|substance use module|Couples HIV Testing and Counseling NA NA NA Behavioral|Behavioral|Behavioral Male	Addressing Substance Use Through CVCT	Interventional	Completed	N/A	4	NA	NA	NA	Condomless Anal Sex With Casual Partners
NCT03125915	7906489	4319182	Beta	-1.18		NA	-4.86	2.51	95	0.53	multi-level latent growth curve	30887190	Starks TJ, Dellucci TV, Gupta S, Robles G, Stephenson R, S Sullivan P, Parsons JT. A Pilot Randomized Trial of Intervention Components Addressing Drug Use in Couples HIV Testing and Counseling (CHTC) with Male Couples. AIDS Behav. 2019 Sep;23(9):2407-2420. doi: 10.1007/s10461-019-02455-2.	Drug Use|Sex, Unsafe Communication skills training video|substance use module|Couples HIV Testing and Counseling NA NA NA Behavioral|Behavioral|Behavioral Male	Addressing Substance Use Through CVCT	Interventional	Completed	N/A	4	NA	NA	NA	Condomless Anal Sex With Casual Partners
NCT03125915	7906490	4319187	Beta	-0.57		NA	-3.16	2.03	95	0.67	multi-level latent growth curve	30887190	Starks TJ, Dellucci TV, Gupta S, Robles G, Stephenson R, S Sullivan P, Parsons JT. A Pilot Randomized Trial of Intervention Components Addressing Drug Use in Couples HIV Testing and Counseling (CHTC) with Male Couples. AIDS Behav. 2019 Sep;23(9):2407-2420. doi: 10.1007/s10461-019-02455-2.	Drug Use|Sex, Unsafe Communication skills training video|substance use module|Couples HIV Testing and Counseling NA NA NA Behavioral|Behavioral|Behavioral Male	Addressing Substance Use Through CVCT	Interventional	Completed	N/A	4	NA	NA	NA	Proportion of Respondents Reporting Any Drug Use
NCT03125915	7906490	4319194	Beta	-0.35		NA	-2.5	1.8	95	0.75	multi-level latent growth curve	30887190	Starks TJ, Dellucci TV, Gupta S, Robles G, Stephenson R, S Sullivan P, Parsons JT. A Pilot Randomized Trial of Intervention Components Addressing Drug Use in Couples HIV Testing and Counseling (CHTC) with Male Couples. AIDS Behav. 2019 Sep;23(9):2407-2420. doi: 10.1007/s10461-019-02455-2.	Drug Use|Sex, Unsafe Communication skills training video|substance use module|Couples HIV Testing and Counseling NA NA NA Behavioral|Behavioral|Behavioral Male	Addressing Substance Use Through CVCT	Interventional	Completed	N/A	4	NA	NA	NA	Proportion of Respondents Reporting Any Drug Use
NCT03125915	7906490	4319190	Beta	0.4		NA	-2.35	3.16	95	0.78	multi-level latent growth curve	30887190	Starks TJ, Dellucci TV, Gupta S, Robles G, Stephenson R, S Sullivan P, Parsons JT. A Pilot Randomized Trial of Intervention Components Addressing Drug Use in Couples HIV Testing and Counseling (CHTC) with Male Couples. AIDS Behav. 2019 Sep;23(9):2407-2420. doi: 10.1007/s10461-019-02455-2.	Drug Use|Sex, Unsafe Communication skills training video|substance use module|Couples HIV Testing and Counseling NA NA NA Behavioral|Behavioral|Behavioral Male	Addressing Substance Use Through CVCT	Interventional	Completed	N/A	4	NA	NA	NA	Proportion of Respondents Reporting Any Drug Use
NCT03125915	7906490	4319192	Beta	-2.79		NA	-5	-0.58	95	0.013	multi-level latent growth curve	30887190	Starks TJ, Dellucci TV, Gupta S, Robles G, Stephenson R, S Sullivan P, Parsons JT. A Pilot Randomized Trial of Intervention Components Addressing Drug Use in Couples HIV Testing and Counseling (CHTC) with Male Couples. AIDS Behav. 2019 Sep;23(9):2407-2420. doi: 10.1007/s10461-019-02455-2.	Drug Use|Sex, Unsafe Communication skills training video|substance use module|Couples HIV Testing and Counseling NA NA NA Behavioral|Behavioral|Behavioral Male	Addressing Substance Use Through CVCT	Interventional	Completed	N/A	4	NA	NA	NA	Proportion of Respondents Reporting Any Drug Use
NCT03125915	7906490	4319188	Beta	-3.93		NA	-7.06	-0.81	95	0.014	multi-level latent growth curve	30887190	Starks TJ, Dellucci TV, Gupta S, Robles G, Stephenson R, S Sullivan P, Parsons JT. A Pilot Randomized Trial of Intervention Components Addressing Drug Use in Couples HIV Testing and Counseling (CHTC) with Male Couples. AIDS Behav. 2019 Sep;23(9):2407-2420. doi: 10.1007/s10461-019-02455-2.	Drug Use|Sex, Unsafe Communication skills training video|substance use module|Couples HIV Testing and Counseling NA NA NA Behavioral|Behavioral|Behavioral Male	Addressing Substance Use Through CVCT	Interventional	Completed	N/A	4	NA	NA	NA	Proportion of Respondents Reporting Any Drug Use
NCT03125915	7906490	4319191	Beta	-2.09		NA	-4.56	0.38	95	0.1	multi-level latent growth curve	30887190	Starks TJ, Dellucci TV, Gupta S, Robles G, Stephenson R, S Sullivan P, Parsons JT. A Pilot Randomized Trial of Intervention Components Addressing Drug Use in Couples HIV Testing and Counseling (CHTC) with Male Couples. AIDS Behav. 2019 Sep;23(9):2407-2420. doi: 10.1007/s10461-019-02455-2.	Drug Use|Sex, Unsafe Communication skills training video|substance use module|Couples HIV Testing and Counseling NA NA NA Behavioral|Behavioral|Behavioral Male	Addressing Substance Use Through CVCT	Interventional	Completed	N/A	4	NA	NA	NA	Proportion of Respondents Reporting Any Drug Use
NCT03125915	7906490	4319193	Beta	-2.3		NA	-5.37	0.77	95	0.14	multi-level latent growth curve	30887190	Starks TJ, Dellucci TV, Gupta S, Robles G, Stephenson R, S Sullivan P, Parsons JT. A Pilot Randomized Trial of Intervention Components Addressing Drug Use in Couples HIV Testing and Counseling (CHTC) with Male Couples. AIDS Behav. 2019 Sep;23(9):2407-2420. doi: 10.1007/s10461-019-02455-2.	Drug Use|Sex, Unsafe Communication skills training video|substance use module|Couples HIV Testing and Counseling NA NA NA Behavioral|Behavioral|Behavioral Male	Addressing Substance Use Through CVCT	Interventional	Completed	N/A	4	NA	NA	NA	Proportion of Respondents Reporting Any Drug Use
NCT03125915	7906490	4319196	Beta	-3.62		NA	-6.78	-0.46	95	0.03	multi-leve latent growth curve	30887190	Starks TJ, Dellucci TV, Gupta S, Robles G, Stephenson R, S Sullivan P, Parsons JT. A Pilot Randomized Trial of Intervention Components Addressing Drug Use in Couples HIV Testing and Counseling (CHTC) with Male Couples. AIDS Behav. 2019 Sep;23(9):2407-2420. doi: 10.1007/s10461-019-02455-2.	Drug Use|Sex, Unsafe Communication skills training video|substance use module|Couples HIV Testing and Counseling NA NA NA Behavioral|Behavioral|Behavioral Male	Addressing Substance Use Through CVCT	Interventional	Completed	N/A	4	NA	NA	NA	Proportion of Respondents Reporting Any Drug Use
NCT03125915	7906490	4319186	Beta	-0.24		NA	-2.39	1.91	95	0.83	multi-level latent growth curve	30887190	Starks TJ, Dellucci TV, Gupta S, Robles G, Stephenson R, S Sullivan P, Parsons JT. A Pilot Randomized Trial of Intervention Components Addressing Drug Use in Couples HIV Testing and Counseling (CHTC) with Male Couples. AIDS Behav. 2019 Sep;23(9):2407-2420. doi: 10.1007/s10461-019-02455-2.	Drug Use|Sex, Unsafe Communication skills training video|substance use module|Couples HIV Testing and Counseling NA NA NA Behavioral|Behavioral|Behavioral Male	Addressing Substance Use Through CVCT	Interventional	Completed	N/A	4	NA	NA	NA	Proportion of Respondents Reporting Any Drug Use
NCT03125915	7906490	4319195	Beta	-1.67		NA	-4.1	0.76	95	0.18	multi-level latent growth curve	30887190	Starks TJ, Dellucci TV, Gupta S, Robles G, Stephenson R, S Sullivan P, Parsons JT. A Pilot Randomized Trial of Intervention Components Addressing Drug Use in Couples HIV Testing and Counseling (CHTC) with Male Couples. AIDS Behav. 2019 Sep;23(9):2407-2420. doi: 10.1007/s10461-019-02455-2.	Drug Use|Sex, Unsafe Communication skills training video|substance use module|Couples HIV Testing and Counseling NA NA NA Behavioral|Behavioral|Behavioral Male	Addressing Substance Use Through CVCT	Interventional	Completed	N/A	4	NA	NA	NA	Proportion of Respondents Reporting Any Drug Use
NCT03125915	7906490	4319185	Beta	3.13		NA	-0.004	6.25	95	0.05	multi-level latent growth curve	30887190	Starks TJ, Dellucci TV, Gupta S, Robles G, Stephenson R, S Sullivan P, Parsons JT. A Pilot Randomized Trial of Intervention Components Addressing Drug Use in Couples HIV Testing and Counseling (CHTC) with Male Couples. AIDS Behav. 2019 Sep;23(9):2407-2420. doi: 10.1007/s10461-019-02455-2.	Drug Use|Sex, Unsafe Communication skills training video|substance use module|Couples HIV Testing and Counseling NA NA NA Behavioral|Behavioral|Behavioral Male	Addressing Substance Use Through CVCT	Interventional	Completed	N/A	4	NA	NA	NA	Proportion of Respondents Reporting Any Drug Use
NCT03125915	7906490	4319189	Beta	-0.3		NA	-2.12	1.53	95	0.75	multi-level latent growth curve	30887190	Starks TJ, Dellucci TV, Gupta S, Robles G, Stephenson R, S Sullivan P, Parsons JT. A Pilot Randomized Trial of Intervention Components Addressing Drug Use in Couples HIV Testing and Counseling (CHTC) with Male Couples. AIDS Behav. 2019 Sep;23(9):2407-2420. doi: 10.1007/s10461-019-02455-2.	Drug Use|Sex, Unsafe Communication skills training video|substance use module|Couples HIV Testing and Counseling NA NA NA Behavioral|Behavioral|Behavioral Male	Addressing Substance Use Through CVCT	Interventional	Completed	N/A	4	NA	NA	NA	Proportion of Respondents Reporting Any Drug Use
NCT03126162	NA	NA	NA	NA	NA	NA	NA	NA	NA	NA	NA	27521884|27500337|23969801|18060956	Kalogera E, Dowdy SC. Enhanced Recovery Pathway in Gynecologic Surgery: Improving Outcomes Through Evidence-Based Medicine. Obstet Gynecol Clin North Am. 2016 Sep;43(3):551-73. doi: 10.1016/j.ogc.2016.04.006. Review.|Modesitt SC, Sarosiek BM, Trowbridge ER, Redick DL, Shah PM, Thiele RH, Tiouririne M, Hedrick TL. Enhanced Recovery Implementation in Major Gynecologic Surgeries: Effect of Care Standardization. Obstet Gynecol. 2016 Sep;128(3):457-66. doi: 10.1097/AOG.0000000000001555.|Kalogera E, Bakkum-Gamez JN, Jankowski CJ, Trabuco E, Lovely JK, Dhanorker S, Grubbs PL, Weaver AL, Haas LR, Borah BJ, Bursiek AA, Walsh MT, Cliby WA, Dowdy SC. Enhanced recovery in gynecologic surgery. Obstet Gynecol. 2013 Aug;122(2 Pt 1):319-328. doi: 10.1097/AOG.0b013e31829aa780.|Foster RT Sr, Borawski KM, South MM, Weidner AC, Webster GD, Amundsen CL. A randomized, controlled trial evaluating 2 techniques of postoperative bladder testing after transvaginal surgery. Am J Obstet Gynecol. 2007 Dec;197(6):627.e1-4.	Enhanced Recovery After Surgery|Laparoscopic Hysterectomy InstilIing normal saline into bladder|Removal of foley catheter Parallel Assignment Other Randomized Procedure|Procedure Female	Postoperative Bladder Testing After Total Laparoscopic Hysterectomy	Interventional	Completed	N/A	2	172	NA	NA	NA
NCT03126175	NA	NA	NA	NA	NA	NA	NA	NA	NA	NA	NA	1123382	Sarmiento A, Pratt GW, Berry NC, Sinclair WF. Colles' fractures. Functional bracing in supination. J Bone Joint Surg Am. 1975 Apr;57(3):311-7.	Distal Radius Fracture Below elbow immobilization|Above elbow immobilization Parallel Assignment Treatment Randomized Device|Device All	Above-versus Below-elbow Casting for Conservative Treatment of Distal Radius Fractures	Interventional	Completed	N/A	2	128	radius fractures|fractures, bone	NA	NA
NCT03126188	NA	NA	NA	NA	NA	NA	NA	NA	NA	NA	NA	17173978|23691270|11522260|25897228|24868159|11032384|25290636|19081579|25076171|18174510	Lee BH, Kim H, Park SH, Kim YK. Decreased plasma BDNF level in depressive patients. J Affect Disord. 2007 Aug;101(1-3):239-44. Epub 2006 Dec 13.|Jiang C, Salton SR. The Role of Neurotrophins in Major Depressive Disorder. Transl Neurosci. 2013 Mar 1;4(1):46-58.|Chen B, Dowlatshahi D, MacQueen GM, Wang JF, Young LT. Increased hippocampal BDNF immunoreactivity in subjects treated with antidepressant medication. Biol Psychiatry. 2001 Aug 15;50(4):260-5.|Chen YW, Lin PY, Tu KY, Cheng YS, Wu CK, Tseng PT. Significantly lower nerve growth factor levels in patients with major depressive disorder than in healthy subjects: a meta-analysis and systematic review. Neuropsychiatr Dis Treat. 2015 Apr 1;11:925-33. doi: 10.2147/NDT.S81432. eCollection 2015.|Liu X, Zhang T, He S, Hong B, Peng D, Su H, Li F, Tang Y, Lin Z, Fang Y, Jiang K. Nerve growth factor variations in patients with mood disorders: no changes in eight weeks of clinical treatment. Neuropsychiatr Dis Treat. 2014 May 15;10:835-40. doi: 10.2147/NDT.S62741. eCollection 2014.|Hock C, Heese K, Müller-Spahn F, Huber P, Riesen W, Nitsch RM, Otten U. Increased cerebrospinal fluid levels of neurotrophin 3 (NT-3) in elderly patients with major depression. Mol Psychiatry. 2000 Sep;5(5):510-3.|Loch AA, Zanetti MV, de Sousa RT, Chaim TM, Serpa MH, Gattaz WF, Teixeira AL, Machado-Vieira R. Elevated neurotrophin-3 and neurotrophin 4/5 levels in unmedicated bipolar depression and the effects of lithium. Prog Neuropsychopharmacol Biol Psychiatry. 2015 Jan 2;56:243-6. doi: 10.1016/j.pnpbp.2014.09.014. Epub 2014 Oct 5.|Walz JC, Magalhães PV, Giglio LM, Cunha AB, Stertz L, Fries GR, Andreazza AC, Kapczinski F. Increased serum neurotrophin-4/5 levels in bipolar disorder. J Psychiatr Res. 2009 Apr;43(7):721-3. doi: 10.1016/j.jpsychires.2008.10.005. Epub 2008 Dec 10.|Barbosa IG, Morato IB, Huguet RB, Rocha FL, Machado-Vieira R, Teixeira AL. Decreased plasma neurotrophin-4/5 levels in bipolar disorder patients in mania. Braz J Psychiatry. 2014 Oct-Dec;36(4):340-3. doi: 10.1590/1516-4446-2014-1380. Epub 2014 Jul 29.|Williams JB, Kobak KA. Development and reliability of a structured interview guide for the Montgomery Asberg Depression Rating Scale (SIGMA). Br J Psychiatry. 2008 Jan;192(1):52-8. doi: 10.1192/bjp.bp.106.032532.	Depressive Episode Sertraline|Dosulepin|Venlafaxine NA NA NA Drug|Drug|Drug All	NA	NA	NA	NA	NA	NA	depression	venlafaxine hydrochloride|sertraline	NA
NCT03126513	NA	NA	NA	NA	NA	NA	NA	NA	NA	NA	NA	28124202|27354102|27197717|28409375|27556100|27478028	Ahuja NK, Clarke JO. Pyloric Therapies for Gastroparesis. Curr Treat Options Gastroenterol. 2017 Mar;15(1):230-240. doi: 10.1007/s11938-017-0124-4. Review.|Khashab MA, Ngamruengphong S, Carr-Locke D, Bapaye A, Benias PC, Serouya S, Dorwat S, Chaves DM, Artifon E, de Moura EG, Kumbhari V, Chavez YH, Bukhari M, Hajiyeva G, Ismail A, Chen YI, Chung H. Gastric per-oral endoscopic myotomy for refractory gastroparesis: results from the first multicenter study on endoscopic pyloromyotomy (with video). Gastrointest Endosc. 2017 Jan;85(1):123-128. doi: 10.1016/j.gie.2016.06.048. Epub 2016 Jun 25.|Mekaroonkamol P, Li LY, Dacha S, Xu Y, Keilin SD, Willingham FF, Cai Q. Gastric peroral endoscopic pyloromyotomy (G-POEM) as a salvage therapy for refractory gastroparesis: a case series of different subtypes. Neurogastroenterol Motil. 2016 Aug;28(8):1272-7. doi: 10.1111/nmo.12854. Epub 2016 May 15.|Xue HB, Fan HZ, Meng XM, Cristofaro S, Mekaroonkamol P, Dacha S, Li LY, Fu XL, Zhan SH, Cai Q. Fluoroscopy-guided gastric peroral endoscopic pyloromyotomy (G-POEM): a more reliable and efficient method for treatment of refractory gastroparesis. Surg Endosc. 2017 Nov;31(11):4617-4624. doi: 10.1007/s00464-017-5524-y. Epub 2017 Apr 13.|Geyl S, Legros R, Charissou A, Mesturoux L, Couquet CY, Carrier P, Brayette A, El-Ouafi Z, Loustaud-Ratti V, Sautereau D, Monteil J, Jacques J. Peroral endoscopic pyloromyotomy accelerates gastric emptying in healthy pigs: proof of concept. Endosc Int Open. 2016 Jul;4(7):E796-9. doi: 10.1055/s-0042-108192. Epub 2016 Jun 29.|Gonzalez JM, Lestelle V, Benezech A, Cohen J, Vitton V, Grimaud JC, Barthet M. Gastric per-oral endoscopic myotomy with antropyloromyotomy in the treatment of refractory gastroparesis: clinical experience with follow-up and scintigraphic evaluation (with video). Gastrointest Endosc. 2017 Jan;85(1):132-139. doi: 10.1016/j.gie.2016.07.050. Epub 2016 Jul 28.	Gastroparesis Due to Diabetes Mellitus|Gastroparesis Postoperative|Idiopathic Gastric Stasis G-POEM NA NA NA Procedure All	NA	NA	NA	NA	NA	NA	gastroparesis	NA	NA
NCT03126552	NA	NA	NA	NA	NA	NA	NA	NA	NA	NA	NA	31077279	Hoogerwerf MA, Coffeng LE, Brienen EAT, Janse JJ, Langenberg MCC, Kruize YCM, Gootjes C, Manurung MD, Dekker M, Becker L, Erkens MAA, van der Beek MT, Ganesh MS, Feijt C, Winkel BMF, Westra IM, Meij P, Loukas A, Visser LG, de Vlas SJ, Yazdanbakhsh M, van Lieshout L, Roestenberg M. New Insights Into the Kinetics and Variability of Egg Excretion in Controlled Human Hookworm Infections. J Infect Dis. 2019 Aug 9;220(6):1044-1048. doi: 10.1093/infdis/jiz218.	Necator Americanus Infection Necator americanus L3 larvae NA NA NA Biological All	NA	NA	NA	NA	NA	NA	ancylostomiasis|hookworm infections|communicable diseases|infection	NA	NA
NCT03126968	NA	NA	NA	NA	NA	NA	NA	NA	NA	NA	NA	8681672	Baz MA, Layish DT, Govert JA, Howell DN, Lawrence CM, Davis RD, Tapson VF. Diagnostic yield of bronchoscopies after isolated lung transplantation. Chest. 1996 Jul;110(1):84-8.	Bleeding|Hemoptysis|Lung Transplant; Complications|Lung Transplant; Complications, Mechanical Topical epinephrine|Placebos Parallel Assignment Prevention Randomized Drug|Drug All	Prophylactic Topical Epinephrine to Reduce Bleeding in Transbronchial Lung Biopsies	Interventional	Recruiting	Phase 2/Phase 3	2	100	hemoptysis|hemorrhage	epinephrine	NA
NCT03127384	NA	NA	NA	NA	NA	NA	NA	NA	NA	NA	NA	30358630	Dierickx C, Larsson MK, Blomster S. Effectiveness and Safety of Acne Scar Treatment With Nonanimal Stabilized Hyaluronic Acid Gel. Dermatol Surg. 2018 Nov;44 Suppl 1:S10-S18. doi: 10.1097/DSS.0000000000001689.	Healthy Volunteers No-treatment control|Restylane Lidocaine Parallel Assignment Treatment Randomized Other|Device All	Performance and Safety of Restylane Lidocaine for Treatment of Depressed Facial Acne Scars	Interventional	Completed	Phase 4	2	49	depression	lidocaine	NA
NCT03127930	NA	NA	NA	NA	NA	NA	NA	NA	NA	NA	NA	23445184|26804450|26317766	Erlen JA, Lingler J, Sereika SM, Tamres LK, Happ MB, Tang F. Characterizing caregiver-mediated medication management in patients with memory loss. J Gerontol Nurs. 2013 Apr;39(4):30-9. doi: 10.3928/00989134-20130220-91. Epub 2013 Feb 28.|Lingler JH, Sereika SM, Amspaugh CM, Arida JA, Happ ME, Houze MP, Kaufman RR, Knox ML, Tamres LK, Tang F, Erlen JA. An intervention to maximize medication management by caregivers of persons with memory loss: Intervention overview and two-month outcomes. Geriatr Nurs. 2016 May-Jun;37(3):186-91. doi: 10.1016/j.gerinurse.2015.12.002. Epub 2016 Jan 21.|Tang F, Jang H, Lingler J, Tamres LK, Erlen JA. Stressors and Caregivers' Depression: Multiple Mediators of Self-Efficacy, Social Support, and Problem-Solving Skill. Soc Work Health Care. 2015;54(7):651-68. doi: 10.1080/00981389.2015.1054058.	Medication Management Intervention Parallel Assignment Other Randomized Behavioral All	Improving Caregiver Mediated Medication Management- The 3M Study	Interventional	Completed	N/A	2	183	NA	NA	NA
NCT03128099	NA	NA	NA	NA	NA	NA	NA	NA	NA	NA	NA	30326433|30921747|30627303	Adery LH, Ichinose M, Torregrossa LJ, Wade J, Nichols H, Bekele E, Bian D, Gizdic A, Granholm E, Sarkar N, Park S. The acceptability and feasibility of a novel virtual reality based social skills training game for schizophrenia: Preliminary findings. Psychiatry Res. 2018 Dec;270:496-502. doi: 10.1016/j.psychres.2018.10.014. Epub 2018 Oct 9.|Torregrossa LJ, Bian D, Wade J, Adery LH, Ichinose M, Nichols H, Bekele E, Sarkar N, Park S. Decoupling of spontaneous facial mimicry from emotion recognition in schizophrenia. Psychiatry Res. 2019 May;275:169-176. doi: 10.1016/j.psychres.2019.03.035. Epub 2019 Mar 20.|Wade J, Nichols HS, Ichinose M, Bian D, Bekele E, Snodgress M, Amat AZ, Granholm E, Park S, Sarkar N. Extraction of Emotional Information via Visual Scanning Patterns: A Feasibility Study of Participants with Schizophrenia and Neurotypical Individuals. ACM Trans Access Comput. 2018 Nov;11(4). pii: 23. doi: 10.1145/3282434.	Schizophrenia Virtual reality social skills training Parallel Assignment Basic Science Randomized Behavioral All	Virtual Reality Training for Social Skills in Schizophrenia	Interventional	Completed	N/A	3	47	schizophrenia	NA	NA
NCT03128190	NA	NA	NA	NA	NA	NA	NA	NA	NA	NA	NA	16749940|20530615|18489613|11057792|9361539|24326085|17822565|18349193|22661747|25220528	Pearse RM, Harrison DA, James P, Watson D, Hinds C, Rhodes A, Grounds RM, Bennett ED. Identification and characterisation of the high-risk surgical population in the United Kingdom. Crit Care. 2006;10(3):R81. Epub 2006 Jun 2.|Lobo SM, Rezende E, Knibel MF, Silva NB, Páramo JA, Nácul FE, Mendes CL, Assunção M, Costa RC, Grion CC, Pinto SF, Mello PM, Maia MO, Duarte PA, Gutierrez F, Silva JM Jr, Lopes MR, Cordeiro JA, Mellot C. Early determinants of death due to multiple organ failure after noncardiac surgery in high-risk patients. Anesth Analg. 2011 Apr;112(4):877-83. doi: 10.1213/ANE.0b013e3181e2bf8e. Epub 2010 Jun 8.|Jhanji S, Thomas B, Ely A, Watson D, Hinds CJ, Pearse RM. Mortality and utilisation of critical care resources amongst high-risk surgical patients in a large NHS trust. Anaesthesia. 2008 Jul;63(7):695-700. doi: 10.1111/j.1365-2044.2008.05560.x. Epub 2008 May 16.|Lobo SM, Salgado PF, Castillo VG, Borim AA, Polachini CA, Palchetti JC, Brienzi SL, de Oliveira GG. Effects of maximizing oxygen delivery on morbidity and mortality in high-risk surgical patients. Crit Care Med. 2000 Oct;28(10):3396-404.|Sinclair S, James S, Singer M. Intraoperative intravascular volume optimisation and length of hospital stay after repair of proximal femoral fracture: randomised controlled trial. BMJ. 1997 Oct 11;315(7113):909-12.|Silva JM Jr, de Oliveira AM, Nogueira FA, Vianna PM, Pereira Filho MC, Dias LF, Maia VP, Neucamp Cde S, Amendola CP, Carmona MJ, Malbouisson LM. The effect of excess fluid balance on the mortality rate of surgical patients: a multicenter prospective study. Crit Care. 2013 Dec 10;17(6):R288. doi: 10.1186/cc13151.|Lopes MR, Oliveira MA, Pereira VO, Lemos IP, Auler JO Jr, Michard F. Goal-directed fluid management based on pulse pressure variation monitoring during high-risk surgery: a pilot randomized controlled trial. Crit Care. 2007;11(5):R100.|Auler JO Jr, Galas F, Hajjar L, Santos L, Carvalho T, Michard F. Online monitoring of pulse pressure variation to guide fluid therapy after cardiac surgery. Anesth Analg. 2008 Apr;106(4):1201-6, table of contents. doi: 10.1213/01.ane.0000287664.03547.c6.|Doherty M, Buggy DJ. Intraoperative fluids: how much is too much? Br J Anaesth. 2012 Jul;109(1):69-79. doi: 10.1093/bja/aes171. Epub 2012 Jun 1. Review.|Suzuki S, Woinarski NC, Lipcsey M, Candal CL, Schneider AG, Glassford NJ, Eastwood GM, Bellomo R. Pulse pressure variation-guided fluid therapy after cardiac surgery: a pilot before-and-after trial. J Crit Care. 2014 Dec;29(6):992-6. doi: 10.1016/j.jcrc.2014.07.032. Epub 2014 Aug 7.	Goal-directed Fluid Therapy|Hemodynamics Instability|High-risk Surgery|Postoperative Complications|Pulse-pressure Variation Pulse pressure variation monitoring NA NA NA Other All	Multi-center Trial of Goal-directed Fluid Management Based on Pulse Pressure Variation Monitoring	Interventional	Completed	N/A	2	256	postoperative complications	NA	NA
NCT03128346	NA	NA	NA	NA	NA	NA	NA	NA	NA	NA	NA	26897453|27547910|26079353|27555162	Ueshima H, Hara E, Marui T, Otake H. The ultrasound-guided transversus thoracic muscle plane block is effective for the median sternotomy. J Clin Anesth. 2016 Mar;29:83. doi: 10.1016/j.jclinane.2015.10.014. Epub 2016 Feb 9.|Ueshima H, Otake H. Limitations of the Transversus Thoracic Muscle Plane Block. Reg Anesth Pain Med. 2016 Sep-Oct;41(5):659-60. doi: 10.1097/AAP.0000000000000463. Retraction in: Reg Anesth Pain Med. 2020 Jun 22;:.|Ueshima H, Kitamura A. Blocking of Multiple Anterior Branches of Intercostal Nerves (Th2-6) Using a Transversus Thoracic Muscle Plane Block. Reg Anesth Pain Med. 2015 Jul-Aug;40(4):388. doi: 10.1097/AAP.0000000000000245.|Ueshima H, Otake H. Where is an appropriate injection point for an ultrasound-guided transversus thoracic muscle plane block? J Clin Anesth. 2016 Sep;33:190-1. doi: 10.1016/j.jclinane.2016.03.057. Epub 2016 May 1.	Cardiac Surgery|Nerve Block|Postoperative Pain Transthoracic Transversus Plane Block|Hydromorphone Hydrochloride|Aspirin|Acetaminophen|Fentanyl Parallel Assignment Prevention Randomized Procedure|Drug|Drug|Drug|Drug All	Analgesic Effects of Transversus Thoracic Plane (TTP) Block in Cardiac Surgery	Interventional	Unknown status	N/A	2	100	pain, postoperative	hydromorphone|fentanyl|acetaminophen|aspirin	NA
NCT03128450	NA	NA	NA	NA	NA	NA	NA	NA	NA	NA	NA	24910427|24217017	Hallett PJ, Cooper O, Sadi D, Robertson H, Mendez I, Isacson O. Long-term health of dopaminergic neuron transplants in Parkinson's disease patients. Cell Rep. 2014 Jun 26;7(6):1755-61. doi: 10.1016/j.celrep.2014.05.027. Epub 2014 Jun 6.|Kefalopoulou Z, Politis M, Piccini P, Mencacci N, Bhatia K, Jahanshahi M, Widner H, Rehncrona S, Brundin P, Björklund A, Lindvall O, Limousin P, Quinn N, Foltynie T. Long-term clinical outcome of fetal cell transplantation for Parkinson disease: two case reports. JAMA Neurol. 2014 Jan;71(1):83-7. doi: 10.1001/jamaneurol.2013.4749.	Parkinson Disease human neural stem cell NA NA NA Biological All	NA	NA	NA	NA	NA	NA	parkinson disease	NA	NA
NCT03128502	NA	NA	NA	NA	NA	NA	NA	NA	NA	NA	NA	21932007|23701480|23952075	Fujita Y, Ito H, Sekino S, Numabe Y. Correlations between pentraxin 3 or cytokine levels in gingival crevicular fluid and clinical parameters of chronic periodontitis. Odontology. 2012 Jul;100(2):215-21. doi: 10.1007/s10266-011-0042-1. Epub 2011 Sep 20.|Lakshmanan R, Jayakumar ND, Sankari M, Padmalatha O, Varghese S. Estimation of pentraxin-3 levels in the gingival tissues of chronic and aggressive periodontitis participants: an in vivo study. J Periodontol. 2014 Feb;85(2):290-7. doi: 10.1902/jop.2013.120718. Epub 2013 May 23.|Gümüş P, Nizam N, Nalbantsoy A, Özçaka Ö, Buduneli N. Saliva and serum levels of pentraxin-3 and interleukin-1β in generalized aggressive or chronic periodontitis. J Periodontol. 2014 Mar;85(3):e40-6. doi: 10.1902/jop.2013.130281. Epub 2013 Aug 16.	Aggressive Periodontitis|Chronic Periodontitis NA NA NA NA NA All	NA	NA	NA	NA	NA	NA	chronic periodontitis|periodontitis|aggressive periodontitis	NA	NA
NCT03128697	NA	NA	NA	NA	NA	NA	NA	NA	NA	NA	NA	25329602|23792908|24129360	Filiatrault ML, Chaput JP, Drapeau V, Tremblay A. Eating behavior traits and sleep as determinants of weight loss in overweight and obese adults. Nutr Diabetes. 2014 Oct 20;4:e140. doi: 10.1038/nutd.2014.37.|Drapeau V, Blundell J, Gallant AR, Arguin H, Després JP, Lamarche B, Tremblay A. Behavioural and metabolic characterisation of the low satiety phenotype. Appetite. 2013 Nov;70:67-72. doi: 10.1016/j.appet.2013.05.022. Epub 2013 Jun 20.|McNeil J, Drapeau V, Gallant AR, Tremblay A, Doucet E, Chaput JP. Short sleep duration is associated with a lower mean satiety quotient in overweight and obese men. Eur J Clin Nutr. 2013 Dec;67(12):1328-30. doi: 10.1038/ejcn.2013.204. Epub 2013 Oct 16.	Appetite Disorders|Obesity Satiating diet|Control diet Parallel Assignment Other Randomized Behavioral|Behavioral Male	Impact of a Satiating Diet in Obese Men With a Low Satiety Phenotype	Interventional	Completed	N/A	4	70	feeding and eating disorders|obesity	NA	NA
NCT03129009	NA	NA	NA	NA	NA	NA	NA	NA	NA	NA	NA	11346811|17434100|20056489|16168935|15680453|17157679|18551022|23647568|23704107|23391776|22678090|20823381|23713578|24999076|27792044|18479744|17122571|19934864|23835589|26083768|28139514|27830025|11772807|12665253|12829182|19703415	Qureshi AI, Tuhrim S, Broderick JP, Batjer HH, Hondo H, Hanley DF. Spontaneous intracerebral hemorrhage. N Engl J Med. 2001 May 10;344(19):1450-60. Review.|Liu M, Wu B, Wang WZ, Lee LM, Zhang SH, Kong LZ. Stroke in China: epidemiology, prevention, and management strategies. Lancet Neurol. 2007 May;6(5):456-64. Review.|van Asch CJ, Luitse MJ, Rinkel GJ, van der Tweel I, Algra A, Klijn CJ. Incidence, case fatality, and functional outcome of intracerebral haemorrhage over time, according to age, sex, and ethnic origin: a systematic review and meta-analysis. Lancet Neurol. 2010 Feb;9(2):167-76. doi: 10.1016/S1474-4422(09)70340-0. Epub 2010 Jan 5. Review.|Mayer SA, Rincon F. Treatment of intracerebral haemorrhage. Lancet Neurol. 2005 Oct;4(10):662-72. Review.|Mendelow AD, Gregson BA, Fernandes HM, Murray GD, Teasdale GM, Hope DT, Karimi A, Shaw MD, Barer DH; STICH investigators. Early surgery versus initial conservative treatment in patients with spontaneous supratentorial intracerebral haematomas in the International Surgical Trial in Intracerebral Haemorrhage (STICH): a randomised trial. Lancet. 2005 Jan 29-Feb 4;365(9457):387-97.|Qureshi AI, Ezzeddine MA, Nasar A, Suri MF, Kirmani JF, Hussein HM, Divani AA, Reddi AS. Prevalence of elevated blood pressure in 563,704 adult patients with stroke presenting to the ED in the United States. Am J Emerg Med. 2007 Jan;25(1):32-8.|Zhang Y, Reilly KH, Tong W, Xu T, Chen J, Bazzano LA, Qiao D, Ju Z, Chen CS, He J. Blood pressure and clinical outcome among patients with acute stroke in Inner Mongolia, China. J Hypertens. 2008 Jul;26(7):1446-52. doi: 10.1097/HJH.0b013e328300a24a.|Rodriguez-Luna D, Piñeiro S, Rubiera M, Ribo M, Coscojuela P, Pagola J, Flores A, Muchada M, Ibarra B, Meler P, Sanjuan E, Hernandez-Guillamon M, Alvarez-Sabin J, Montaner J, Molina CA. Impact of blood pressure changes and course on hematoma growth in acute intracerebral hemorrhage. Eur J Neurol. 2013 Sep;20(9):1277-83. doi: 10.1111/ene.12180. Epub 2013 May 5.|Sakamoto Y, Koga M, Yamagami H, Okuda S, Okada Y, Kimura K, Shiokawa Y, Nakagawara J, Furui E, Hasegawa Y, Kario K, Arihiro S, Sato S, Kobayashi J, Tanaka E, Nagatsuka K, Minematsu K, Toyoda K; SAMURAI Study Investigators. Systolic blood pressure after intravenous antihypertensive treatment and clinical outcomes in hyperacute intracerebral hemorrhage: the stroke acute management with urgent risk-factor assessment and improvement-intracerebral hemorrhage study. Stroke. 2013 Jul;44(7):1846-51. doi: 10.1161/STROKEAHA.113.001212. Epub 2013 May 23.|Butcher KS, Jeerakathil T, Hill M, Demchuk AM, Dowlatshahi D, Coutts SB, Gould B, McCourt R, Asdaghi N, Findlay JM, Emery D, Shuaib A; ICH ADAPT Investigators. The Intracerebral Hemorrhage Acutely Decreasing Arterial Pressure Trial. Stroke. 2013 Mar;44(3):620-6. doi: 10.1161/STROKEAHA.111.000188. Epub 2013 Feb 7.|Arima H, Huang Y, Wang JG, Heeley E, Delcourt C, Parsons M, Li Q, Neal B, Chalmers J, Anderson C; INTERACT1 Investigators. Earlier blood pressure-lowering and greater attenuation of hematoma growth in acute intracerebral hemorrhage: INTERACT pilot phase. Stroke. 2012 Aug;43(8):2236-8. Epub 2012 Jun 7.|Arima H, Anderson CS, Wang JG, Huang Y, Heeley E, Neal B, Woodward M, Skulina C, Parsons MW, Peng B, Tao QL, Li YC, Jiang JD, Tai LW, Zhang JL, Xu E, Cheng Y, Morgenstern LB, Chalmers J; Intensive Blood Pressure Reduction in Acute Cerebral Haemorrhage Trial Investigators. Lower treatment blood pressure is associated with greatest reduction in hematoma growth after acute intracerebral hemorrhage. Hypertension. 2010 Nov;56(5):852-8. doi: 10.1161/HYPERTENSIONAHA.110.154328. Epub 2010 Sep 7.|Anderson CS, Heeley E, Huang Y, Wang J, Stapf C, Delcourt C, Lindley R, Robinson T, Lavados P, Neal B, Hata J, Arima H, Parsons M, Li Y, Wang J, Heritier S, Li Q, Woodward M, Simes RJ, Davis SM, Chalmers J; INTERACT2 Investigators. Rapid blood-pressure lowering in patients with acute intracerebral hemorrhage. N Engl J Med. 2013 Jun 20;368(25):2355-65. doi: 10.1056/NEJMoa1214609. Epub 2013 May 29.|Zheng J, Lin S, Li H, Ma J, Guo R, Fang Y, Ma L, Liu W, Liu M, You C. Perioperative antihypertensive treatment in patients of spontaneous intracerebral hemorrhage (PATICH): a clinical trial protocol. Contemp Clin Trials. 2014 Sep;39(1):9-13. doi: 10.1016/j.cct.2014.06.015. Epub 2014 Jul 2.|Salmasi V, Maheshwari K, Yang D, Mascha EJ, Singh A, Sessler DI, Kurz A. Relationship between Intraoperative Hypotension, Defined by Either Reduction from Baseline or Absolute Thresholds, and Acute Kidney and Myocardial Injury after Noncardiac Surgery: A Retrospective Cohort Analysis. Anesthesiology. 2017 Jan;126(1):47-65.|POISE Study Group, Devereaux PJ, Yang H, Yusuf S, Guyatt G, Leslie K, Villar JC, Xavier D, Chrolavicius S, Greenspan L, Pogue J, Pais P, Liu L, Xu S, Málaga G, Avezum A, Chan M, Montori VM, Jacka M, Choi P. Effects of extended-release metoprolol succinate in patients undergoing non-cardiac surgery (POISE trial): a randomised controlled trial. Lancet. 2008 May 31;371(9627):1839-47. doi: 10.1016/S0140-6736(08)60601-7. Epub 2008 May 12.|Lienhart A, Auroy Y, Péquignot F, Benhamou D, Warszawski J, Bovet M, Jougla E. Survey of anesthesia-related mortality in France. Anesthesiology. 2006 Dec;105(6):1087-97.|Bijker JB, van Klei WA, Vergouwe Y, Eleveld DJ, van Wolfswinkel L, Moons KG, Kalkman CJ. Intraoperative hypotension and 1-year mortality after noncardiac surgery. Anesthesiology. 2009 Dec;111(6):1217-26. doi: 10.1097/ALN.0b013e3181c14930.|Walsh M, Devereaux PJ, Garg AX, Kurz A, Turan A, Rodseth RN, Cywinski J, Thabane L, Sessler DI. Relationship between intraoperative mean arterial pressure and clinical outcomes after noncardiac surgery: toward an empirical definition of hypotension. Anesthesiology. 2013 Sep;119(3):507-15. doi: 10.1097/ALN.0b013e3182a10e26.|Monk TG, Bronsert MR, Henderson WG, Mangione MP, Sum-Ping ST, Bentt DR, Nguyen JD, Richman JS, Meguid RA, Hammermeister KE. Association between Intraoperative Hypotension and Hypertension and 30-day Postoperative Mortality in Noncardiac Surgery. Anesthesiology. 2015 Aug;123(2):307-19. doi: 10.1097/ALN.0000000000000756. Erratum in: Anesthesiology. 2016 Mar;124(3):741-2.|Liu JD, Chen HJ, Wang DL, Wang H, Deng Q. Pim-1 Kinase Regulating Dynamics Related Protein 1 Mediates Sevoflurane Postconditioning-induced Cardioprotection. Chin Med J (Engl). 2017 Feb 5;130(3):309-317. doi: 10.4103/0366-6999.198922.|Yang L, Xie P, Wu J, Yu J, Yu T, Wang H, Wang J, Xia Z, Zheng H. Sevoflurane postconditioning improves myocardial mitochondrial respiratory function and reduces myocardial ischemia-reperfusion injury by up-regulating HIF-1. Am J Transl Res. 2016 Oct 15;8(10):4415-4424. eCollection 2016.|Runzer TD, Ansley DM, Godin DV, Chambers GK. Tissue antioxidant capacity during anesthesia: propofol enhances in vivo red cell and tissue antioxidant capacity in a rat model. Anesth Analg. 2002 Jan;94(1):89-93, table of contents.|Xia Z, Godin DV, Chang TK, Ansley DM. Dose-dependent protection of cardiac function by propofol during ischemia and early reperfusion in rats: effects on 15-F2t-isoprostane formation. Can J Physiol Pharmacol. 2003 Jan;81(1):14-21.|Xia Z, Godin DV, Ansley DM. Propofol enhances ischemic tolerance of middle-aged rat hearts: effects on 15-F(2t)-isoprostane formation and tissue antioxidant capacity. Cardiovasc Res. 2003 Jul 1;59(1):113-21.|Wang B, Shravah J, Luo H, Raedschelders K, Chen DD, Ansley DM. Propofol protects against hydrogen peroxide-induced injury in cardiac H9c2 cells via Akt activation and Bcl-2 up-regulation. Biochem Biophys Res Commun. 2009 Nov 6;389(1):105-11. doi: 10.1016/j.bbrc.2009.08.097. Epub 2009 Aug 22.	Balanced Anesthesia|Intracerebral Hemorrhage|Total Intravenous Anesthesia Total intravenous anesthesia group|Balanced anesthesia group Parallel Assignment Prevention Randomized Drug|Drug All	Hemodynamics and Vital Organ Function in Intracerebral Hemorrhage	Interventional	Unknown status	N/A	2	90	cerebral hemorrhage|hemorrhage	anesthetics	NA
NCT03129568	NA	NA	NA	NA	NA	NA	NA	NA	NA	NA	NA	28052915|26232942|25403163	Ishigami S, Ohtsuki S, Eitoku T, Ousaka D, Kondo M, Kurita Y, Hirai K, Fukushima Y, Baba K, Goto T, Horio N, Kobayashi J, Kuroko Y, Kotani Y, Arai S, Iwasaki T, Sato S, Kasahara S, Sano S, Oh H. Intracoronary Cardiac Progenitor Cells in Single Ventricle Physiology: The PERSEUS (Cardiac Progenitor Cell Infusion to Treat Univentricular Heart Disease) Randomized Phase 2 Trial. Circ Res. 2017 Mar 31;120(7):1162-1173. doi: 10.1161/CIRCRESAHA.116.310253. Epub 2017 Jan 4.|Tarui S, Ishigami S, Ousaka D, Kasahara S, Ohtsuki S, Sano S, Oh H. Transcoronary infusion of cardiac progenitor cells in hypoplastic left heart syndrome: Three-year follow-up of the Transcoronary Infusion of Cardiac Progenitor Cells in Patients With Single-Ventricle Physiology (TICAP) trial. J Thorac Cardiovasc Surg. 2015 Nov;150(5):1198-1207, 1208.e1-2. doi: 10.1016/j.jtcvs.2015.06.076. Epub 2015 Jul 8.|Ishigami S, Ohtsuki S, Tarui S, Ousaka D, Eitoku T, Kondo M, Okuyama M, Kobayashi J, Baba K, Arai S, Kawabata T, Yoshizumi K, Tateishi A, Kuroko Y, Iwasaki T, Sato S, Kasahara S, Sano S, Oh H. Intracoronary autologous cardiac progenitor cell transfer in patients with hypoplastic left heart syndrome: the TICAP prospective phase 1 controlled trial. Circ Res. 2015 Feb 13;116(4):653-64. doi: 10.1161/CIRCRESAHA.116.304671. Epub 2014 Nov 17.	Dilated Cardiomyopathy CDC infusion Parallel Assignment Treatment Randomized Biological All	Transcoronary Infusion of Cardiac Progenitor Cells in Pediatric Dilated Cardiomyopathy	Interventional	Active, not recruiting	Phase 1	2	31	cardiomyopathy, dilated|cardiomyopathies	NA	NA
NCT03130062	NA	NA	NA	NA	NA	NA	NA	NA	NA	NA	NA	22120463|23798298|17009309|10989515|15249317|20385254|11932874|12794800|16739213|9741313|15971423|27798360|18612929|23111856|23761688	Baillet A, Vaillant M, Guinot M, Juvin R, Gaudin P. Efficacy of resistance exercises in rheumatoid arthritis: meta-analysis of randomized controlled trials. Rheumatology (Oxford). 2012 Mar;51(3):519-27. doi: 10.1093/rheumatology/ker330. Epub 2011 Nov 24.|Booth FW, Roberts CK, Laye MJ. Lack of exercise is a major cause of chronic diseases. Compr Physiol. 2012 Apr;2(2):1143-211. doi: 10.1002/cphy.c110025. Review.|Cook DB, Nagelkirk PR, Poluri A, Mores J, Natelson BH. The influence of aerobic fitness and fibromyalgia on cardiorespiratory and perceptual responses to exercise in patients with chronic fatigue syndrome. Arthritis Rheum. 2006 Oct;54(10):3351-62.|O'Grady M, Fletcher J, Ortiz S. Therapeutic and physical fitness exercise prescription for older adults with joint disease: an evidence-based approach. Rheum Dis Clin North Am. 2000 Aug;26(3):617-46. Review.|Häkkinen A, Sokka T, Kautiainen H, Kotaniemi A, Hannonen P. Sustained maintenance of exercise induced muscle strength gains and normal bone mineral density in patients with early rheumatoid arthritis: a 5 year follow up. Ann Rheum Dis. 2004 Aug;63(8):910-6.|Peterson MD, Rhea MR, Sen A, Gordon PM. Resistance exercise for muscular strength in older adults: a meta-analysis. Ageing Res Rev. 2010 Jul;9(3):226-37. doi: 10.1016/j.arr.2010.03.004. Epub 2010 Apr 10. Review.|Rooks DS, Silverman CB, Kantrowitz FG. The effects of progressive strength training and aerobic exercise on muscle strength and cardiovascular fitness in women with fibromyalgia: a pilot study. Arthritis Rheum. 2002 Feb;47(1):22-8.|Stenström CH, Minor MA. Evidence for the benefit of aerobic and strengthening exercise in rheumatoid arthritis. Arthritis Rheum. 2003 Jun 15;49(3):428-34. Review.|Champey J, Corruble E, Gottenberg JE, Buhl C, Meyer T, Caudmont C, Bergé E, Pellet J, Hardy P, Mariette X. Quality of life and psychological status in patients with primary Sjögren's syndrome and sicca symptoms without autoimmune features. Arthritis Rheum. 2006 Jun 15;55(3):451-7.|Barendregt PJ, Visser MR, Smets EM, Tulen JH, van den Meiracker AH, Boomsma F, Markusse HM. Fatigue in primary Sjögren's syndrome. Ann Rheum Dis. 1998 May;57(5):291-5.|Belenguer R, Ramos-Casals M, Brito-Zerón P, del Pino J, Sentís J, Aguiló S, Font J. Influence of clinical and immunological parameters on the health-related quality of life of patients with primary Sjögren's syndrome. Clin Exp Rheumatol. 2005 May-Jun;23(3):351-6.|Dassouki T, Benatti FB, Pinto AJ, Roschel H, Lima FR, Augusto K, Pasoto S, Pereira RMR, Gualano B, de Sá Pinto AL. Objectively measured physical activity and its influence on physical capacity and clinical parameters in patients with primary Sjögren's syndrome. Lupus. 2017 Jun;26(7):690-697. doi: 10.1177/0961203316674819. Epub 2016 Oct 26.|d'Elia HF, Rehnberg E, Kvist G, Ericsson A, Konttinen Y, Mannerkorpi K. Fatigue and blood pressure in primary Sjogren's syndrome. Scand J Rheumatol. 2008 Jul-Aug;37(4):284-92. doi: 10.1080/03009740801907995.|Hackett KL, Newton JL, Frith J, Elliott C, Lendrem D, Foggo H, Edgar S, Mitchell S, Ng WF. Impaired functional status in primary Sjögren's syndrome. Arthritis Care Res (Hoboken). 2012 Nov;64(11):1760-4. doi: 10.1002/acr.21738.|Lendrem D, Mitchell S, McMeekin P, Bowman S, Price E, Pease CT, Emery P, Andrews J, Lanyon P, Hunter J, Gupta M, Bombardieri M, Sutcliffe N, Pitzalis C, McLaren J, Cooper A, Regan M, Giles I, Isenberg D, Vadivelu S, Coady D, Dasgupta B, McHugh N, Young-Min S, Moots R, Gendi N, Akil M, Griffiths B, Ng WF; UK primary Sjögren's Syndrome Registry. Health-related utility values of patients with primary Sjögren's syndrome and its predictors. Ann Rheum Dis. 2014 Jul;73(7):1362-8. doi: 10.1136/annrheumdis-2012-202863. Epub 2013 Jun 12.	Primary Sjögren Syndrome Exercise Parallel Assignment Supportive Care Randomized Other Female	Resistance Exercise in Woman With Primary Sjörgen Syndrome.	Interventional	Completed	N/A	2	51	sjogren's syndrome|syndrome	NA	NA
NCT03130413	NA	NA	NA	NA	NA	NA	NA	NA	NA	NA	NA	25917434|24961960|26648173|23519724	Darlong V, Biyani G, Baidya DK, Pandey R, Chandralekha, Punj J, Upadhyay AD. Comparison of air-Q and Ambu Aura-i for controlled ventilation in infants: a randomized controlled trial. Paediatr Anaesth. 2015 Aug;25(8):795-800. doi: 10.1111/pan.12663. Epub 2015 Apr 27.|Darlong V, Biyani G, Pandey R, Baidya DK, Punj Ca. Comparison of performance and efficacy of air-Q intubating laryngeal airway and flexible laryngeal mask airway in anesthetized and paralyzed infants and children. Paediatr Anaesth. 2014 Oct;24(10):1066-71.|Jagannathan N, Hajduk J, Sohn L, Huang A, Sawardekar A, Gebhardt ER, Johnson K, De Oliveira GS. A randomised comparison of the Ambu® AuraGain™ and the LMA® supreme in infants and children. Anaesthesia. 2016 Feb;71(2):205-12. doi: 10.1111/anae.13330. Epub 2015 Dec 9.|Whyte SD, Cooke E, Malherbe S. Usability and performance characteristics of the pediatric air-Q® intubating laryngeal airway. Can J Anaesth. 2013 Jun;60(6):557-63. doi: 10.1007/s12630-013-9918-6. Epub 2013 Mar 22.	General Anaesthesia Ambu Aura Gain supraglottic airway|Air-Q supraglottic airway Parallel Assignment Treatment Randomized Device|Device All	Comparing Between Air-Q Intubating Laryngeal Airway and Ambu® AuraGain™	Interventional	Completed	N/A	2	64	NA	NA	NA
NCT03130673	NA	NA	NA	NA	NA	NA	NA	NA	NA	NA	NA	22419370	Kanis JA, Odén A, McCloskey EV, Johansson H, Wahl DA, Cooper C; IOF Working Group on Epidemiology and Quality of Life. A systematic review of hip fracture incidence and probability of fracture worldwide. Osteoporos Int. 2012 Sep;23(9):2239-56. Epub 2012 Mar 15. Review.	Hip Fractures NA NA NA NA NA All	NA	NA	NA	NA	NA	NA	hip fractures|fractures, bone	NA	NA
NCT03130933	NA	NA	NA	NA	NA	NA	NA	NA	NA	NA	NA	8722544|11957126|25191064|18940482|18940492|17719384|26946211|6150903|25277807|9326896|9394376|17236918|1622965|24589954|15173031|19531419|12704263|24029441|6219257|23678076|26706491|10555792|14663809|21130316|17484797|16546647|17884515|23152221|23390473|21403575|26316017|21470751|12722900	Hall G, Nord CE, Heimdahl A. Elimination of bacteraemia after dental extraction: comparison of erythromycin and clindamycin for prophylaxis of infective endocarditis. J Antimicrob Chemother. 1996 Apr;37(4):783-95.|Yoshii T, Hamamoto Y, Muraoka S, Furudoi S, Komori T. Differences in postoperative morbidity rates, including infection and dry socket, and differences in the healing process after mandibular third molar surgery in patients receiving 1-day or 3-day prophylaxis with lenampicillin. J Infect Chemother. 2002 Mar;8(1):87-93.|Bahl R, Sandhu S, Singh K, Sahai N, Gupta M. Odontogenic infections: Microbiology and management. Contemp Clin Dent. 2014 Jul;5(3):307-11. doi: 10.4103/0976-237X.137921.|Chuang SK, Perrott DH, Susarla SM, Dodson TB. Risk factors for inflammatory complications following third molar surgery in adults. J Oral Maxillofac Surg. 2008 Nov;66(11):2213-8. doi: 10.1016/j.joms.2008.06.067.|Baqain ZH, Karaky AA, Sawair F, Khraisat A, Duaibis R, Rajab LD. Frequency estimates and risk factors for postoperative morbidity after third molar removal: a prospective cohort study. J Oral Maxillofac Surg. 2008 Nov;66(11):2276-83. doi: 10.1016/j.joms.2008.06.047. Erratum in: J Oral Maxillofac Surg. 2009 Mar;67(3):706.. Khaisat, Ameen [corrected to Khraisat, Ameen].|Chuang SK, Perrott DH, Susarla SM, Dodson TB. Age as a risk factor for third molar surgery complications. J Oral Maxillofac Surg. 2007 Sep;65(9):1685-92.|Arteagoitia MI, Barbier L, Santamaría J, Santamaría G, Ramos E. Efficacy of amoxicillin and amoxicillin/clavulanic acid in the prevention of infection and dry socket after third molar extraction. A systematic review and meta-analysis. Med Oral Patol Oral Cir Bucal. 2016 Jul 1;21(4):e494-504. Review.|Seymour RA, Walton JG. Pain control after third molar surgery. Int J Oral Surg. 1984 Dec;13(6):457-85. Review.|Batinjan G, Zore Z, Čelebić A, Papić M, Gabrić Pandurić D, Filipović Zore I. Thermographic monitoring of wound healing and oral health-related quality of life in patients treated with laser (aPDT) after impacted mandibular third molar removal. Int J Oral Maxillofac Surg. 2014 Dec;43(12):1503-8. doi: 10.1016/j.ijom.2014.09.003. Epub 2014 Sep 29.|Dodson TB. HIV status and the risk of post-extraction complications. J Dent Res. 1997 Oct;76(10):1644-52.|Dodson TB. Predictors of postextraction complications in HIV-positive patients. Oral Surg Oral Med Oral Pathol Oral Radiol Endod. 1997 Nov;84(5):474-9.|Halpern LR, Dodson TB. Does prophylactic administration of systemic antibiotics prevent postoperative inflammatory complications after third molar surgery? J Oral Maxillofac Surg. 2007 Feb;65(2):177-85.|Falconer DT, Roberts EE. Report of an audit into third molar exodontia. Br J Oral Maxillofac Surg. 1992 Jun;30(3):183-5.|Crincoli V, Di Comite M, Di Bisceglie MB, Petruzzi M, Fatone L, De Biase C, Tecco S, Festa F. Which route of antibiotic administration should be used for third molar surgery? A split-mouth study to compare intramuscular and oral intake. Clin Ter. 2014;165(1):e12-6. doi: 10.7471/CT.2014.1665.|Lockhart PB, Brennan MT, Kent ML, Norton HJ, Weinrib DA. Impact of amoxicillin prophylaxis on the incidence, nature, and duration of bacteremia in children after intubation and dental procedures. Circulation. 2004 Jun 15;109(23):2878-84. Epub 2004 Jun 1.|Monaco G, Tavernese L, Agostini R, Marchetti C. Evaluation of antibiotic prophylaxis in reducing postoperative infection after mandibular third molar extraction in young patients. J Oral Maxillofac Surg. 2009 Jul;67(7):1467-72. doi: 10.1016/j.joms.2008.12.066.|Esposito S, Novelli A, de Lalla F. [Antibiotic prophylaxis in surgery: news and controversies]. Infez Med. 2002 Sep;10(3):131-44. Review. Italian.|Lee JY, Do HS, Lim JH, Jang HS, Rim JS, Kwon JJ, Lee ES. Correlation of antibiotic prophylaxis and difficulty of extraction with postoperative inflammatory complications in the lower third molar surgery. Br J Oral Maxillofac Surg. 2014 Jan;52(1):54-7. doi: 10.1016/j.bjoms.2013.08.010. Epub 2013 Sep 9.|Alanis A, Weinstein AJ. Adverse reactions associated with the use of oral penicillins and cephalosporins. Med Clin North Am. 1983 Jan;67(1):113-29. Review.|Hawkey PM, Patel BC, Trees AJ. UK antimicrobial resistance strategy must be set in a wider context. BMJ. 2013 May 15;346:f2999. doi: 10.1136/bmj.f2999.|Marcussen KB, Laulund AS, Jørgensen HL, Pinholt EM. A Systematic Review on Effect of Single-Dose Preoperative Antibiotics at Surgical Osteotomy Extraction of Lower Third Molars. J Oral Maxillofac Surg. 2016 Apr;74(4):693-703. doi: 10.1016/j.joms.2015.11.017. Epub 2015 Nov 23. Review.|Conrad SM, Blakey GH, Shugars DA, Marciani RD, Phillips C, White RP Jr. Patients' perception of recovery after third molar surgery. J Oral Maxillofac Surg. 1999 Nov;57(11):1288-94; discussion 1295-6.|Phillips C, White RP Jr, Shugars DA, Zhou X. Risk factors associated with prolonged recovery and delayed healing after third molar surgery. J Oral Maxillofac Surg. 2003 Dec;61(12):1436-48.|Phillips C, Gelesko S, Proffit WR, White RP Jr. Recovery after third-molar surgery: the effects of age and sex. Am J Orthod Dentofacial Orthop. 2010 Dec;138(6):700.e1-8; discussion 700-1. doi: 10.1016/j.ajodo.2010.06.013.|Blondeau F, Daniel NG. Extraction of impacted mandibular third molars: postoperative complications and their risk factors. J Can Dent Assoc. 2007 May;73(4):325.|Waite PD, Cherala S. Surgical outcomes for suture-less surgery in 366 impacted third molar patients. J Oral Maxillofac Surg. 2006 Apr;64(4):669-73.|Ren YF, Malmstrom HS. Effectiveness of antibiotic prophylaxis in third molar surgery: a meta-analysis of randomized controlled clinical trials. J Oral Maxillofac Surg. 2007 Oct;65(10):1909-21.|Lodi G, Figini L, Sardella A, Carrassi A, Del Fabbro M, Furness S. Antibiotics to prevent complications following tooth extractions. Cochrane Database Syst Rev. 2012 Nov 14;11:CD003811. doi: 10.1002/14651858.CD003811.pub2. Review. Update in: Cochrane Database Syst Rev. 2021 Feb 24;2:CD003811.|Bortoluzzi MC, Capella DL, Barbieri T, Pagliarini M, Cavalieri T, Manfro R. A single dose of amoxicillin and dexamethasone for prevention of postoperative complications in third molar surgery: a randomized, double-blind, placebo controlled clinical trial. J Clin Med Res. 2013 Feb;5(1):26-33. doi: 10.4021/jocmr1160w. Epub 2013 Jan 11.|Pasupathy S, Alexander M. Antibiotic prophylaxis in third molar surgery. J Craniofac Surg. 2011 Mar;22(2):551-3. doi: 10.1097/SCS.0b013e31820745c7.|Isiordia-Espinoza MA, Aragon-Martinez OH, Martínez-Morales JF, Zapata-Morales JR. Risk of wound infection and safety profile of amoxicillin in healthy patients which required third molar surgery: a systematic review and meta-analysis. Br J Oral Maxillofac Surg. 2015 Nov;53(9):796-804. doi: 10.1016/j.bjoms.2015.06.013. Epub 2015 Aug 25. Review.|López-Cedrún JL, Pijoan JI, Fernández S, Santamaria J, Hernandez G. Efficacy of amoxicillin treatment in preventing postoperative complications in patients undergoing third molar surgery: a prospective, randomized, double-blind controlled study. J Oral Maxillofac Surg. 2011 Jun;69(6):e5-14. doi: 10.1016/j.joms.2011.01.019. Epub 2011 Apr 5.|Ong CK, Seymour RA. Pathogenesis of postoperative oral surgical pain. Anesth Prog. 2003 Winter;50(1):5-17. Review.	Postoperative Complications|Third Molar Lower third molar surgery|Amoxicillin 500 Mg|Placebo Parallel Assignment Prevention Randomized Procedure|Drug|Other All	Complications After Lower Third Molar Surgery	Interventional	Completed	Phase 1/Phase 2	4	400	postoperative complications	amoxicillin	NA
NCT03131050	NA	NA	NA	NA	NA	NA	NA	NA	NA	NA	NA	17015814	Furey ML, Drevets WC. Antidepressant efficacy of the antimuscarinic drug scopolamine: a randomized, placebo-controlled clinical trial. Arch Gen Psychiatry. 2006 Oct;63(10):1121-9.	Major Depressive Disorder Scopolamine|Escitalopram|Saline Parallel Assignment Treatment Randomized Drug|Drug|Drug All	Effectiveness Study of Scopolamine Combined With Escitalopram in Patients With MDD	Interventional	Completed	Phase 4	3	66	depressive disorder|depression|depressive disorder, major	butylscopolammonium bromide|citalopram|scopolamine	NA
NCT03131609	NA	NA	NA	NA	NA	NA	NA	NA	NA	NA	NA	31445626	Lough ME, Shradar E, Hsieh C, Hedlin H. Contamination in Adult Midstream Clean-Catch Urine Cultures in the Emergency Department: A Randomized Controlled Trial. J Emerg Nurs. 2019 Sep;45(5):488-501. doi: 10.1016/j.jen.2019.06.001.	Bacteriuria|Urinalysis|Urinary Tract Infections Container|Silver Impregnated Wipe|Funnel|Castile-soap wipe NA NA NA Other|Other|Other|Other All	NA	NA	NA	NA	NA	NA	urinary tract infections|emergencies|bacteriuria	NA	NA
NCT03131986	NA	NA	NA	NA	NA	NA	NA	NA	NA	NA	NA	20965785|24323036|23704092|26888022	Mahon FX, Réa D, Guilhot J, Guilhot F, Huguet F, Nicolini F, Legros L, Charbonnier A, Guerci A, Varet B, Etienne G, Reiffers J, Rousselot P; Intergroupe Français des Leucémies Myéloïdes Chroniques. Discontinuation of imatinib in patients with chronic myeloid leukaemia who have maintained complete molecular remission for at least 2 years: the prospective, multicentre Stop Imatinib (STIM) trial. Lancet Oncol. 2010 Nov;11(11):1029-35. doi: 10.1016/S1470-2045(10)70233-3. Epub 2010 Oct 19.|Rousselot P, Charbonnier A, Cony-Makhoul P, Agape P, Nicolini FE, Varet B, Gardembas M, Etienne G, Réa D, Roy L, Escoffre-Barbe M, Guerci-Bresler A, Tulliez M, Prost S, Spentchian M, Cayuela JM, Reiffers J, Chomel JC, Turhan A, Guilhot J, Guilhot F, Mahon FX. Loss of major molecular response as a trigger for restarting tyrosine kinase inhibitor therapy in patients with chronic-phase chronic myelogenous leukemia who have stopped imatinib after durable undetectable disease. J Clin Oncol. 2014 Feb 10;32(5):424-30. doi: 10.1200/JCO.2012.48.5797. Epub 2013 Dec 9.|Ross DM, Branford S, Seymour JF, Schwarer AP, Arthur C, Yeung DT, Dang P, Goyne JM, Slader C, Filshie RJ, Mills AK, Melo JV, White DL, Grigg AP, Hughes TP. Safety and efficacy of imatinib cessation for CML patients with stable undetectable minimal residual disease: results from the TWISTER study. Blood. 2013 Jul 25;122(4):515-22. doi: 10.1182/blood-2013-02-483750. Epub 2013 May 23.|Lee SE, Choi SY, Song HY, Kim SH, Choi MY, Park JS, Kim HJ, Kim SH, Zang DY, Oh S, Kim H, Do YR, Kwak JY, Kim JA, Kim DY, Mun YC, Lee WS, Chang MH, Park J, Kwon JH, Kim DW. Imatinib withdrawal syndrome and longer duration of imatinib have a close association with a lower molecular relapse after treatment discontinuation: the KID study. Haematologica. 2016 Jun;101(6):717-23. doi: 10.3324/haematol.2015.139899. Epub 2016 Feb 17.	Leukemia, Myelogenous, Chronic Phase NA NA NA NA NA All	NA	NA	NA	NA	NA	NA	leukemia|leukemia, myeloid|leukemia, myeloid, chronic-phase|leukemia, myelogenous, chronic, bcr-abl positive	NA	NA
NCT03132259	NA	NA	NA	NA	NA	NA	NA	NA	NA	NA	NA	25493927|26229757|26329913|25293480	Gopalakrishna KN, Dash PK, Chatterjee N, Easwer HV, Ganesamoorthi A. Dexmedetomidine as an Anesthetic Adjuvant in Patients Undergoing Transsphenoidal Resection of Pituitary Tumor. J Neurosurg Anesthesiol. 2015 Jul;27(3):209-15. doi: 10.1097/ANA.0000000000000144.|Anjum N, Tabish H, Debdas S, Bani HP, Rajat C, Anjana Basu GD. Effects of dexmedetomidine and clonidine as propofol adjuvants on intra-operative hemodynamics and recovery profiles in patients undergoing laparoscopic cholecystectomy: A prospective randomized comparative study. Avicenna J Med. 2015 Jul-Sep;5(3):67-73. doi: 10.4103/2231-0770.160231.|Polat R, Peker K, Baran I, Bumin Aydın G, Topçu Gülöksüz Ç, Dönmez A. Comparison between dexmedetomidine and remifentanil infusion in emergence agitation during recovery after nasal surgery: A randomized double-blind trial. Anaesthesist. 2015 Oct;64(10):740-6. doi: 10.1007/s00101-015-0077-8. Epub 2015 Sep 2.|Karwacki Z, Niewiadomski S, Rzaska M, Witkowska M. The effect of bispectral index monitoring on anaesthetic requirements in target-controlled infusion for lumbar microdiscectomy. Anaesthesiol Intensive Ther. 2014 Sep-Oct;46(4):284-8. doi: 10.5603/AIT.2014.0046.	Pituitary Tumor high dose dexmedethomidine|low dose dexmedethomidine Parallel Assignment Treatment Randomized Drug|Drug All	Comparative Low and High Dose of Dexmedethomidine in Pituitary Tumor Removal by Transphenoid Approach	Interventional	Unknown status	Phase 4	2	124	pituitary neoplasms|pituitary diseases	dexmedetomidine	NA
NCT03132298	NA	NA	NA	NA	NA	NA	NA	NA	NA	NA	NA	27697671	Schleider JL, Weisz JR. Reducing risk for anxiety and depression in adolescents: Effects of a single-session intervention teaching that personality can change. Behav Res Ther. 2016 Dec;87:170-181. doi: 10.1016/j.brat.2016.09.011. Epub 2016 Sep 26.	Anxiety Symptoms|Depressive Symptoms Implicit Theories of Personality Program|Control Program Parallel Assignment Prevention Randomized Other|Other All	Effects of a Single-session Implicit Theories of Personality Intervention on Early Adolescent Psychopathology	Interventional	Completed	N/A	2	96	depression	NA	NA
NCT03133091	NA	NA	NA	NA	NA	NA	NA	NA	NA	NA	NA	23223119|16492849|21788309|15197122|27471390|19224805|24659334|6384895|14995921|22419342|22112332|8942841|15659468|21621130	George RB, Allen TK, Habib AS. Intermittent epidural bolus compared with continuous epidural infusions for labor analgesia: a systematic review and meta-analysis. Anesth Analg. 2013 Jan;116(1):133-44. doi: 10.1213/ANE.0b013e3182713b26. Epub 2012 Dec 7. Review. Erratum in: Anesth Analg. 2013 Jun;116(6):1385.|Wong CA, Ratliff JT, Sullivan JT, Scavone BM, Toledo P, McCarthy RJ. A randomized comparison of programmed intermittent epidural bolus with continuous epidural infusion for labor analgesia. Anesth Analg. 2006 Mar;102(3):904-9.|Capogna G, Camorcia M, Stirparo S, Farcomeni A. Programmed intermittent epidural bolus versus continuous epidural infusion for labor analgesia: the effects on maternal motor function and labor outcome. A randomized double-blind study in nulliparous women. Anesth Analg. 2011 Oct;113(4):826-31. doi: 10.1213/ANE.0b013e31822827b8. Epub 2011 Jul 25.|Chua SM, Sia AT. Automated intermittent epidural boluses improve analgesia induced by intrathecal fentanyl during labour. Can J Anaesth. 2004 Jun-Jul;51(6):581-5.|Lin Y, Li Q, Liu J, Yang R, Liu J. Comparison of continuous epidural infusion and programmed intermittent epidural bolus in labor analgesia. Ther Clin Risk Manag. 2016 Jul 14;12:1107-12. doi: 10.2147/TCRM.S106021. eCollection 2016.|Halpern SH, Carvalho B. Patient-controlled epidural analgesia for labor. Anesth Analg. 2009 Mar;108(3):921-8. doi: 10.1213/ane.0b013e3181951a7f. Review.|Gizzo S, Noventa M, Fagherazzi S, Lamparelli L, Ancona E, Di Gangi S, Saccardi C, D'Antona D, Nardelli GB. Update on best available options in obstetrics anaesthesia: perinatal outcomes, side effects and maternal satisfaction. Fifteen years systematic literature review. Arch Gynecol Obstet. 2014 Jul;290(1):21-34. Review.|Melzack R. The myth of painless childbirth (the John J. Bonica lecture). Pain. 1984 Aug;19(4):321-337. doi: 10.1016/0304-3959(84)90079-4. Review.|Hiltunen P, Raudaskoski T, Ebeling H, Moilanen I. Does pain relief during delivery decrease the risk of postnatal depression? Acta Obstet Gynecol Scand. 2004 Mar;83(3):257-61.|Jones L, Othman M, Dowswell T, Alfirevic Z, Gates S, Newburn M, Jordan S, Lavender T, Neilson JP. Pain management for women in labour: an overview of systematic reviews. Cochrane Database Syst Rev. 2012 Mar 14;(3):CD009234. doi: 10.1002/14651858.CD009234.pub2. Review.|Eriksen LM, Nohr EA, Kjaergaard H. Mode of delivery after epidural analgesia in a cohort of low-risk nulliparas. Birth. 2011 Dec;38(4):317-26. doi: 10.1111/j.1523-536X.2011.00486.x. Epub 2011 Sep 6.|Lieberman E, Lang JM, Cohen A, D'Agostino R Jr, Datta S, Frigoletto FD Jr. Association of epidural analgesia with cesarean delivery in nulliparas. Obstet Gynecol. 1996 Dec;88(6):993-1000.|Patel RR, Peters TJ, Murphy DJ; ALSPAC Study Team. Prenatal risk factors for Caesarean section. Analyses of the ALSPAC cohort of 12,944 women in England. Int J Epidemiol. 2005 Apr;34(2):353-67. Epub 2005 Jan 19.|Hjermstad MJ, Fayers PM, Haugen DF, Caraceni A, Hanks GW, Loge JH, Fainsinger R, Aass N, Kaasa S; European Palliative Care Research Collaborative (EPCRC). Studies comparing Numerical Rating Scales, Verbal Rating Scales, and Visual Analogue Scales for assessment of pain intensity in adults: a systematic literature review. J Pain Symptom Manage. 2011 Jun;41(6):1073-93. doi: 10.1016/j.jpainsymman.2010.08.016. Review.	Analgesia, Epidural|Anesthesia, Obstetrical PIEB: Patient Intermittent Epidural Boluses|PCEA: Patient Controlled Epidural Analgesia Parallel Assignment Treatment Randomized Drug|Drug Female	Epidural Analgesia During Labour	Interventional	Completed	Phase 3	2	200	agnosia	NA	NA
NCT03133312	NA	NA	NA	NA	NA	NA	NA	NA	NA	NA	NA	15695981|20054046|21323582|26844840	Culligan PJ, Kubik K, Murphy M, Blackwell L, Snyder J. A randomized trial that compared povidone iodine and chlorhexidine as antiseptics for vaginal hysterectomy. Am J Obstet Gynecol. 2005 Feb;192(2):422-5.|Darouiche RO, Wall MJ Jr, Itani KM, Otterson MF, Webb AL, Carrick MM, Miller HJ, Awad SS, Crosby CT, Mosier MC, Alsharif A, Berger DH. Chlorhexidine-Alcohol versus Povidone-Iodine for Surgical-Site Antisepsis. N Engl J Med. 2010 Jan 7;362(1):18-26. doi: 10.1056/NEJMoa0810988.|Levin I, Amer-Alshiek J, Avni A, Lessing JB, Satel A, Almog B. Chlorhexidine and alcohol versus povidone-iodine for antisepsis in gynecological surgery. J Womens Health (Larchmt). 2011 Mar;20(3):321-4. doi: 10.1089/jwh.2010.2391. Epub 2011 Feb 16.|Tuuli MG, Liu J, Stout MJ, Martin S, Cahill AG, Odibo AO, Colditz GA, Macones GA. A Randomized Trial Comparing Skin Antiseptic Agents at Cesarean Delivery. N Engl J Med. 2016 Feb 18;374(7):647-55. doi: 10.1056/NEJMoa1511048. Epub 2016 Feb 4.	Infection, Bacterial Chlorhexidine Gluconate|Povidone-Iodine Scrub and Paint Parallel Assignment Treatment Randomized Drug|Drug Female	Chlorhexidine Gluconate Versus Povidone-Iodine as Vaginal Preparation Antiseptics Prior to Cesarean Delivery	Interventional	Completed	Phase 4	2	100	bacterial infections	chlorhexidine|povidone-iodine|povidone|chlorhexidine gluconate	NA
NCT03133624	NA	NA	NA	NA	NA	NA	NA	NA	NA	NA	NA	9867550|22738097|26089327|24220206|24126645	International Study of Unruptured Intracranial Aneurysms Investigators. Unruptured intracranial aneurysms--risk of rupture and risks of surgical intervention. N Engl J Med. 1998 Dec 10;339(24):1725-33. Erratum in: N Engl J Med 1999 Mar 4;340(9):744.|UCAS Japan Investigators, Morita A, Kirino T, Hashi K, Aoki N, Fukuhara S, Hashimoto N, Nakayama T, Sakai M, Teramoto A, Tominari S, Yoshimoto T. The natural course of unruptured cerebral aneurysms in a Japanese cohort. N Engl J Med. 2012 Jun 28;366(26):2474-82. doi: 10.1056/NEJMoa1113260.|Thompson BG, Brown RD Jr, Amin-Hanjani S, Broderick JP, Cockroft KM, Connolly ES Jr, Duckwiler GR, Harris CC, Howard VJ, Johnston SC, Meyers PM, Molyneux A, Ogilvy CS, Ringer AJ, Torner J; American Heart Association Stroke Council, Council on Cardiovascular and Stroke Nursing, and Council on Epidemiology and Prevention; American Heart Association; American Stroke Association. Guidelines for the Management of Patients With Unruptured Intracranial Aneurysms: A Guideline for Healthcare Professionals From the American Heart Association/American Stroke Association. Stroke. 2015 Aug;46(8):2368-400. doi: 10.1161/STR.0000000000000070. Epub 2015 Jun 18.|Liu J, Xiang J, Zhang Y, Wang Y, Li H, Meng H, Yang X. Morphologic and hemodynamic analysis of paraclinoid aneurysms: ruptured versus unruptured. J Neurointerv Surg. 2014 Nov;6(9):658-63. doi: 10.1136/neurintsurg-2013-010946. Epub 2013 Nov 12.|Li MH, Chen SW, Li YD, Chen YC, Cheng YS, Hu DJ, Tan HQ, Wu Q, Wang W, Sun ZK, Wei XE, Zhang JY, Qiao RH, Zong WH, Zhang Y, Lou W, Chen ZY, Zhu Y, Peng DR, Ding SX, Xu XF, Hou XH, Jia WP. Prevalence of unruptured cerebral aneurysms in Chinese adults aged 35 to 75 years: a cross-sectional study. Ann Intern Med. 2013 Oct 15;159(8):514-21. doi: 10.7326/0003-4819-159-8-201310150-00004.	Intracranial Aneurysm NA NA NA NA NA All	NA	NA	NA	NA	NA	NA	intracranial aneurysm|aneurysm|rupture	NA	NA
NCT03134079	NA	NA	NA	NA	NA	NA	NA	NA	NA	NA	NA	29476623	Peters JC, Marker R, Pan Z, Breen JA, Hill JO. The Influence of Adding Spices to Reduced Sugar Foods on Overall Liking. J Food Sci. 2018 Mar;83(3):814-821. doi: 10.1111/1750-3841.14069. Epub 2018 Feb 24.	Taste Testing apple crisp|tea|oatmeal Crossover Assignment Other Randomized Other|Other|Other All	Influence on Food Liking of Adding Spices to Replace Dietary Sugar	Interventional	Completed	N/A	3	160	NA	NA	NA
NCT03134144	NA	NA	NA	NA	NA	NA	NA	NA	NA	NA	NA	31280799|NA	Luger T, Seibt R, Cobb TJ, Rieger MA, Steinhilber B. Influence of a passive lower-limb exoskeleton during simulated industrial work tasks on physical load, upper body posture, postural control and discomfort. Appl Ergon. 2019 Oct;80:152-160. doi: 10.1016/j.apergo.2019.05.018. Epub 2019 May 30.|Luger T, Cobb TJ, Seibt R, Rieger MA, Steinhilber B. Subjective Evaluation of a Passive Lower-Limb Industrial Exoskeleton Used During simulated Assembly. IISE Transactions on Occupational Ergonomics and Human Factors, 2018.	Healthy Exoskeleton ""Chairless Chair"""	Crossover Assignment	Basic Science	Randomized	Device	Male	Chairless Chair Exoskeleton. Work-physiological-biomechanical Analysis of the Lower Extremities Interventional Completed N/A 2 46 NA NA NA NCT03134170 NA NA NA NA NA NA NA NA NA NA NA 18363526|22864490 Wubben DP, Vivian EM. Effects of pharmacist outpatient interventions on adults with diabetes mellitus: a systematic review. Pharmacotherapy. 2008 Apr;28(4):421-36. doi: 10.1592/phco.28.4.421. Review.|Wallack MC, Loafman M, Sorensen TD. The Patient Safety and Clinical Pharmacy Collaborative: improving medication use systems for the underserved. J Health Care Poor Underserved. 2012 Aug;23(3 Suppl):96-102. doi: 10.1353/hpu.2012.0143.	Diabetes Mellitus, Type 2	Pharmacist review of therapy	Crossover Assignment	Treatment	Randomized	Other	All	Effect of Pharmacists Treating Diabetes in a FQHC Interventional Unknown status N/A 2 239 diabetes mellitus, type 2 NA NA NCT03134391 NA NA NA NA NA NA NA NA NA NA NA 19430559 Kim SH, Jeon DH, Chang CH, Lee SJ, Shin YS. Spinal anesthesia with isobaric tetracaine in patients with previous lumbar spinal surgery. Yonsei Med J. 2009 Apr 30;50(2):252-6. doi: 10.3349/ymj.2009.50.2.252.	Adult Patient Undergoing Elective Surgery With Spinal Anesthesia	Vapocoolant spray, EMLA	Parallel Assignment	Supportive Care	Randomized	Drug	Female	Comparison Between Vapocoolant Spray and Eutectic Mixture of Local Anesthetics in Reducing Pain From Spinal Injection Interventional Completed N/A 2 97 NA NA NA NCT03134547 NA NA NA NA NA NA NA NA NA NA NA 15114210|9416712 Sikich N, Lerman J. Development and psychometric evaluation of the pediatric anesthesia emergence delirium scale. Anesthesiology. 2004 May;100(5):1138-45.|Aono J, Ueda W, Mamiya K, Takimoto E, Manabe M. Greater incidence of delirium during recovery from sevoflurane anesthesia in preschool boys. Anesthesiology. 1997 Dec;87(6):1298-300.	Emergence Agitation	low dose sevoflurane group|high dose sevoflurane group	Parallel Assignment	Prevention	Randomized	Drug|Drug	All	A Comparison of Emergence Agitation by Sevoflurane for Intraoperative Sedation Associated With Caudal Block Interventional Completed N/A 2 40 emergence delirium|psychomotor agitation sevoflurane NA NCT03134729 NA NA NA NA NA NA NA NA NA NA NA 25913824|27160473|24288340|26449303 Falcoz PE, Puyraveau M, Thomas PA, Decaluwe H, Hürtgen M, Petersen RH, Hansen H, Brunelli A; ESTS Database Committee and ESTS Minimally Invasive Interest Group. Video-assisted thoracoscopic surgery versus open lobectomy for primary non-small-cell lung cancer: a propensity-matched analysis of outcome from the European Society of Thoracic Surgeon database. Eur J Cardiothorac Surg. 2016 Feb;49(2):602-9. doi: 10.1093/ejcts/ezv154. Epub 2015 Apr 26.|Bendixen M, Jørgensen OD, Kronborg C, Andersen C, Licht PB. Postoperative pain and quality of life after lobectomy via video-assisted thoracoscopic surgery or anterolateral thoracotomy for early stage lung cancer: a randomised controlled trial. Lancet Oncol. 2016 Jun;17(6):836-844. doi: 10.1016/S1470-2045(16)00173-X. Epub 2016 May 6.|Steinthorsdottir KJ, Wildgaard L, Hansen HJ, Petersen RH, Wildgaard K. Regional analgesia for video-assisted thoracic surgery: a systematic review. Eur J Cardiothorac Surg. 2014 Jun;45(6):959-66. doi: 10.1093/ejcts/ezt525. Epub 2013 Nov 27. Review.|Broseta AM, Errando C, De Andrés J, Díaz-Cambronero O, Ortega-Monzó J. Serratus plane block: the regional analgesia technique for thoracoscopy? Anaesthesia. 2015 Nov;70(11):1329-30. doi: 10.1111/anae.13263.	Lung Neoplasm|Pain, Postoperative	Ropivacaine for Serratus Plane Block (SPB)	Parallel Assignment	Treatment	Randomized	Drug	All	PATHOS Study Pain Assessment in Thoracic Oncologic Surgery Interventional Completed N/A 2 90 lung neoplasms|pain, postoperative ropivacaine NA NCT03134794 NA NA NA NA NA NA NA NA NA NA NA 27809908|27146451|28203061|28298899|31259250 Saposnik G, Redelmeier D, Ruff CC, Tobler PN. Cognitive biases associated with medical decisions: a systematic review. BMC Med Inform Decis Mak. 2016 Nov 3;16(1):138. Review.|Saposnik G, Sempere AP, Raptis R, Prefasi D, Selchen D, Maurino J. Decision making under uncertainty, therapeutic inertia, and physicians' risk preferences in the management of multiple sclerosis (DIScUTIR MS). BMC Neurol. 2016 May 4;16:58. doi: 10.1186/s12883-016-0577-4.|Saposnik G, Maurino J, Sempere AP, Ruff CC, Tobler PN. Herding: a new phenomenon affecting medical decision-making in multiple sclerosis care? Lessons learned from DIScUTIR MS. Patient Prefer Adherence. 2017 Jan 31;11:175-180. doi: 10.2147/PPA.S124192. eCollection 2017.|Saposnik G, Sempere AP, Prefasi D, Selchen D, Ruff CC, Maurino J, Tobler PN. Decision-making in Multiple Sclerosis: The Role of Aversion to Ambiguity for Therapeutic Inertia among Neurologists (DIScUTIR MS). Front Neurol. 2017 Mar 1;8:65. doi: 10.3389/fneur.2017.00065. eCollection 2017.|Saposnik G, Mamdani M, Montalban X, Terzaghi M, Silva B, Saladino ML, Tobler PN, Caceres F. Traffic Lights Intervention Reduces Therapeutic Inertia: A Randomized Controlled Trial in Multiple Sclerosis Care. MDM Policy Pract. 2019 Jun 21;4(1):2381468319855642. doi: 10.1177/2381468319855642. eCollection 2019 Jan-Jun.	Multiple Sclerosis	Educational intervention applying the traffic light system (TLS)	Parallel Assignment	Supportive Care	Randomized	Behavioral	All	Medical Education for Better Multiple Sclerosis Outcomes Interventional Completed N/A 2 90 multiple sclerosis|sclerosis NA NA NCT03135275 NA NA NA NA NA NA NA NA NA NA NA 23991625|25766941|26347918|21816305|19660603|21118854|22922416|25173339|24332419 Wald DS, Morris JK, Wald NJ, Chase AJ, Edwards RJ, Hughes LO, Berry C, Oldroyd KG; PRAMI Investigators. Randomized trial of preventive angioplasty in myocardial infarction. N Engl J Med. 2013 Sep 19;369(12):1115-23. doi: 10.1056/NEJMoa1305520. Epub 2013 Sep 1.|Gershlick AH, Khan JN, Kelly DJ, Greenwood JP, Sasikaran T, Curzen N, Blackman DJ, Dalby M, Fairbrother KL, Banya W, Wang D, Flather M, Hetherington SL, Kelion AD, Talwar S, Gunning M, Hall R, Swanton H, McCann GP. Randomized trial of complete versus lesion-only revascularization in patients undergoing primary percutaneous coronary intervention for STEMI and multivessel disease: the CvLPRIT trial. J Am Coll Cardiol. 2015 Mar 17;65(10):963-72. doi: 10.1016/j.jacc.2014.12.038.|Engstrøm T, Kelbæk H, Helqvist S, Høfsten DE, Kløvgaard L, Holmvang L, Jørgensen E, Pedersen F, Saunamäki K, Clemmensen P, De Backer O, Ravkilde J, Tilsted HH, Villadsen AB, Aarøe J, Jensen SE, Raungaard B, Køber L; DANAMI-3-PRIMULTI Investigators. Complete revascularisation versus treatment of the culprit lesion only in patients with ST-segment elevation myocardial infarction and multivessel disease (DANAMI-3-PRIMULTI): an open-label, randomised controlled trial. Lancet. 2015 Aug 15;386(9994):665-71.|Kornowski R, Mehran R, Dangas G, Nikolsky E, Assali A, Claessen BE, Gersh BJ, Wong SC, Witzenbichler B, Guagliumi G, Dudek D, Fahy M, Lansky AJ, Stone GW; HORIZONS-AMI Trial Investigators. Prognostic impact of staged versus ""one-time"" multivessel percutaneous intervention in acute myocardial infarction: analysis from the HORIZONS-AMI (harmonizing outcomes with revascularization and stents in acute myocardial infarction) trial. J Am Coll Cardiol. 2011 Aug 9;58(7):704-11. doi: 10.1016/j.jacc.2011.02.071."|Cavender MA, Milford-Beland S, Roe MT, Peterson ED, Weintraub WS, Rao SV. Prevalence, predictors, and in-hospital outcomes of non-infarct artery intervention during primary percutaneous coronary intervention for ST-segment elevation myocardial infarction (from the National Cardiovascular Data Registry). Am J Cardiol. 2009 Aug 15;104(4):507-13. doi: 10.1016/j.amjcard.2009.04.016. Epub 2009 Jun 18.|Widimsky P, Holmes DR Jr. How to treat patients with ST-elevation acute myocardial infarction and multi-vessel disease? Eur Heart J. 2011 Feb;32(4):396-403. doi: 10.1093/eurheartj/ehq410. Epub 2010 Nov 30. Review.|Task Force on the management of ST-segment elevation acute myocardial infarction of the European Society of Cardiology (ESC), Steg PG, James SK, Atar D, Badano LP, Blömstrom-Lundqvist C, Borger MA, Di Mario C, Dickstein K, Ducrocq G, Fernandez-Aviles F, Gershlick AH, Giannuzzi P, Halvorsen S, Huber K, Juni P, Kastrati A, Knuuti J, Lenzen MJ, Mahaffey KW, Valgimigli M, van 't Hof A, Widimsky P, Zahger D. ESC Guidelines for the management of acute myocardial infarction in patients presenting with ST-segment elevation. Eur Heart J. 2012 Oct;33(20):2569-619. doi: 10.1093/eurheartj/ehs215. Epub 2012 Aug 24.|Authors/Task Force members, Windecker S, Kolh P, Alfonso F, Collet JP, Cremer J, Falk V, Filippatos G, Hamm C, Head SJ, Jüni P, Kappetein AP, Kastrati A, Knuuti J, Landmesser U, Laufer G, Neumann FJ, Richter DJ, Schauerte P, Sousa Uva M, Stefanini GG, Taggart DP, Torracca L, Valgimigli M, Wijns W, Witkowski A. 2014 ESC/EACTS Guidelines on myocardial revascularization: The Task Force on Myocardial Revascularization of the European Society of Cardiology (ESC) and the European Association for Cardio-Thoracic Surgery (EACTS)Developed with the special contribution of the European Association of Percutaneous Cardiovascular Interventions (EAPCI). Eur Heart J. 2014 Oct 1;35(37):2541-619. doi: 10.1093/eurheartj/ehu278. Epub 2014 Aug 29.|Sabaté M, Räber L, Heg D, Brugaletta S, Kelbaek H, Cequier A, Ostojic M, Iñiguez A, Tüller D, Serra A, Baumbach A, von Birgelen C, Hernandez-Antolin R, Roffi M, Mainar V, Valgimigli M, Serruys PW, Jüni P, Windecker S. Comparison of newer-generation drug-eluting with bare-metal stents in patients with acute ST-segment elevation myocardial infarction: a pooled analysis of the EXAMINATION (clinical Evaluation of the Xience-V stent in Acute Myocardial INfArcTION) and COMFORTABLE-AMI (Comparison of Biolimus Eluted From an Erodible Stent Coating With Bare Metal Stents in Acute ST-Elevation Myocardial Infarction) trials. JACC Cardiovasc Interv. 2014 Jan;7(1):55-63. doi: 10.1016/j.jcin.2013.07.012. Epub 2013 Dec 11.	Multivessel Coronary Disease|ST-elevation Myocardial Infarction Staged complete PCI|Immediate complete PCI|Synergy™ stent Parallel Assignment Treatment Randomized Procedure|Procedure|Device All	MULTivessel Immediate Versus STAged RevaScularization in Acute Myocardial Infarction -The MULTISTARS AMI Trial	Interventional	Recruiting	N/A	2	840	coronary artery disease|myocardial infarction|coronary disease|infarction|st elevation myocardial infarction	NA	NA
NCT03135535	NA	NA	NA	NA	NA	NA	NA	NA	NA	NA	NA	30943782	Kang GE, Zahiri M, Lepow B, Saleem N, Najafi B. The Effect of Daily Use of Plantar Mechanical Stimulation Through Micro-Mobile Foot Compression Device Installed in Shoe Insoles on Vibration Perception, Gait, and Balance in People With Diabetic Peripheral Neuropathy. J Diabetes Sci Technol. 2019 Sep;13(5):847-856. doi: 10.1177/1932296819839703. Epub 2019 Apr 3.	Diabetes|Foot Ulcer, Diabetic|Lower Extremity Edema|Lymphatic Diseases|Neuropathy;Peripheral|PAD Avex Footbeat NA NA NA Device All	NA	NA	NA	NA	NA	NA	peripheral nervous system diseases|lymphatic diseases|diabetic foot|foot ulcer	NA	NA
NCT03135652	NA	NA	NA	NA	NA	NA	NA	NA	NA	NA	NA	8608500|27789196	Nordlinger B, Guiguet M, Vaillant JC, Balladur P, Boudjema K, Bachellier P, Jaeck D. Surgical resection of colorectal carcinoma metastases to the liver. A prognostic scoring system to improve case selection, based on 1568 patients. Association Française de Chirurgie. Cancer. 1996 Apr 1;77(7):1254-62.|Gomez DR, Blumenschein GR Jr, Lee JJ, Hernandez M, Ye R, Camidge DR, Doebele RC, Skoulidis F, Gaspar LE, Gibbons DL, Karam JA, Kavanagh BD, Tang C, Komaki R, Louie AV, Palma DA, Tsao AS, Sepesi B, William WN, Zhang J, Shi Q, Wang XS, Swisher SG, Heymach JV. Local consolidative therapy versus maintenance therapy or observation for patients with oligometastatic non-small-cell lung cancer without progression after first-line systemic therapy: a multicentre, randomised, controlled, phase 2 study. Lancet Oncol. 2016 Dec;17(12):1672-1682. doi: 10.1016/S1470-2045(16)30532-0. Epub 2016 Oct 24.	Colorectal Cancer|Liver Metastases|Radiotherapy adjuvant SBRT|Chemotherapy Parallel Assignment Treatment Randomized Radiation|Drug All	Consolidative Radiotherapy for Colorectal Cancer Liver Metastases Receiving Surgery or Radiofrequency Ablation	Interventional	Recruiting	Phase 2	2	120	neoplasms, second primary|liver neoplasms|colorectal neoplasms|neoplasm metastasis	NA	NA
NCT03135821	NA	NA	NA	NA	NA	NA	NA	NA	NA	NA	NA	17013448|23554827|20594245|22347818|11239312|9146781|11491192|6880820|11914441|24815298	Drossman DA, Dumitrascu DL. Rome III: New standard for functional gastrointestinal disorders. J Gastrointestin Liver Dis. 2006 Sep;15(3):237-41. Review.|Li Q, Yang GY, Liu JP. Syndrome differentiation in chinese herbal medicine for irritable bowel syndrome: a literature review of randomized trials. Evid Based Complement Alternat Med. 2013;2013:232147. doi: 10.1155/2013/232147. Epub 2013 Mar 11.|Gwee KA, Bak YT, Ghoshal UC, Gonlachanvit S, Lee OY, Fock KM, Chua AS, Lu CL, Goh KL, Kositchaiwat C, Makharia G, Park HJ, Chang FY, Fukudo S, Choi MG, Bhatia S, Ke M, Hou X, Hongo M; Asian Neurogastroenterology and Motility Association. Asian consensus on irritable bowel syndrome. J Gastroenterol Hepatol. 2010 Jul;25(7):1189-205. doi: 10.1111/j.1440-1746.2010.06353.x. Review.|Saad RJ, Hasler WL. A technical review and clinical assessment of the wireless motility capsule. Gastroenterol Hepatol (N Y). 2011 Dec;7(12):795-804.|Cardol M, de Haan RJ, de Jong BA, van den Bos GA, de Groot IJ. Psychometric properties of the Impact on Participation and Autonomy Questionnaire. Arch Phys Med Rehabil. 2001 Feb;82(2):210-6.|Francis CY, Morris J, Whorwell PJ. The irritable bowel severity scoring system: a simple method of monitoring irritable bowel syndrome and its progress. Aliment Pharmacol Ther. 1997 Apr;11(2):395-402.|Rabin R, de Charro F. EQ-5D: a measure of health status from the EuroQol Group. Ann Med. 2001 Jul;33(5):337-43. Review.|Zigmond AS, Snaith RP. The hospital anxiety and depression scale. Acta Psychiatr Scand. 1983 Jun;67(6):361-70.|Kroenke K, Spitzer RL, Williams JB. The PHQ-15: validity of a new measure for evaluating the severity of somatic symptoms. Psychosom Med. 2002 Mar-Apr;64(2):258-66.|Sisson G, Ayis S, Sherwood RA, Bjarnason I. Randomised clinical trial: A liquid multi-strain probiotic vs. placebo in the irritable bowel syndrome--a 12 week double-blind study. Aliment Pharmacol Ther. 2014 Jul;40(1):51-62. doi: 10.1111/apt.12787. Epub 2014 May 11.	Irritable Bowel Syndrome TCM Parallel Assignment Treatment Randomized Diagnostic Test All	Traditional Chinese Medicine for Treatment of Irritable Bowel Syndrome	Interventional	Unknown status	Phase 2/Phase 3	2	104	irritable bowel syndrome|syndrome	NA	NA
NCT03136211	NA	NA	NA	NA	NA	NA	NA	NA	NA	NA	NA	24586867|25778858|25475684|25456801|25192769|25445331|25514547|25524613|25263343|25511466|25572619|25625691|25938509|26428333|28116774|30904842|28610633|30005705	Rubio-Valera M, Pons-Vigués M, Martínez-Andrés M, Moreno-Peral P, Berenguera A, Fernández A. Barriers and facilitators for the implementation of primary prevention and health promotion activities in primary care: a synthesis through meta-ethnography. PLoS One. 2014 Feb 28;9(2):e89554. doi: 10.1371/journal.pone.0089554. eCollection 2014.|Zabaleta-del-Olmo E, Bolibar B, García-Ortíz L, García-Campayo J, Llobera J, Bellón JÁ, Ramos R. Building interventions in primary health care for long-term effectiveness in health promotion and disease prevention. A focus on complex and multi-risk interventions. Prev Med. 2015 Jul;76 Suppl:S1-4. doi: 10.1016/j.ypmed.2015.03.011. Epub 2015 Mar 14.|Fernandez A, Moreno-Peral P, Zabaleta-del-Olmo E, Bellon JA, Aranda-Regules JM, Luciano JV, Serrano-Blanco A, Rubio-Valera M. Is there a case for mental health promotion in the primary care setting? A systematic review. Prev Med. 2015 Jul;76 Suppl:S5-11. doi: 10.1016/j.ypmed.2014.11.019. Epub 2014 Dec 2. Review.|García-Campayo J, del Hoyo YL, Valero MS, Yus MC, Esteban EA, Guedea MP, Botaya RM. Primary prevention of anxiety disorders in primary care: A systematic review. Prev Med. 2015 Jul;76 Suppl:S12-5. doi: 10.1016/j.ypmed.2014.10.015. Epub 2014 Oct 16. Review.|Gili M, Vicens C, Roca M, Andersen P, McMillan D. Interventions for preventing relapse or recurrence of depression in primary health care settings: A systematic review. Prev Med. 2015 Jul;76 Suppl:S16-21. doi: 10.1016/j.ypmed.2014.07.035. Epub 2014 Sep 3. Review.|Bellón JÁ, Moreno-Peral P, Motrico E, Rodríguez-Morejón A, Fernández A, Serrano-Blanco A, Zabaleta-del-Olmo E, Conejo-Cerón S. Effectiveness of psychological and/or educational interventions to prevent the onset of episodes of depression: A systematic review of systematic reviews and meta-analyses. Prev Med. 2015 Jul;76 Suppl:S22-32. doi: 10.1016/j.ypmed.2014.11.003. Epub 2014 Nov 20. Review.|Álvarez-Bueno C, Rodríguez-Martín B, García-Ortiz L, Gómez-Marcos MÁ, Martínez-Vizcaíno V. Effectiveness of brief interventions in primary health care settings to decrease alcohol consumption by adult non-dependent drinkers: a systematic review of systematic reviews. Prev Med. 2015 Jul;76 Suppl:S33-8. doi: 10.1016/j.ypmed.2014.12.010. Epub 2014 Dec 13. Review.|Maderuelo-Fernandez JA, Recio-Rodríguez JI, Patino-Alonso MC, Pérez-Arechaederra D, Rodriguez-Sanchez E, Gomez-Marcos MA, García-Ortiz L. Effectiveness of interventions applicable to primary health care settings to promote Mediterranean diet or healthy eating adherence in adults: A systematic review. Prev Med. 2015 Jul;76 Suppl:S39-55. doi: 10.1016/j.ypmed.2014.12.011. Epub 2014 Dec 16. Review.|Sanchez A, Bully P, Martinez C, Grandes G. Effectiveness of physical activity promotion interventions in primary care: A review of reviews. Prev Med. 2015 Jul;76 Suppl:S56-67. doi: 10.1016/j.ypmed.2014.09.012. Epub 2014 Sep 26. Review.|Álvarez-Bueno C, Cavero-Redondo I, Martínez-Andrés M, Arias-Palencia N, Ramos-Blanes R, Salcedo-Aguilar F. Effectiveness of multifactorial interventions in primary health care settings for primary prevention of cardiovascular disease: A systematic review of systematic reviews. Prev Med. 2015 Jul;76 Suppl:S68-75. doi: 10.1016/j.ypmed.2014.11.028. Epub 2014 Dec 12. Review.|Bully P, Sánchez Á, Zabaleta-del-Olmo E, Pombo H, Grandes G. Evidence from interventions based on theoretical models for lifestyle modification (physical activity, diet, alcohol and tobacco use) in primary care settings: A systematic review. Prev Med. 2015 Jul;76 Suppl:S76-93. doi: 10.1016/j.ypmed.2014.12.020. Epub 2015 Jan 5. Review.|March S, Torres E, Ramos M, Ripoll J, García A, Bulilete O, Medina D, Vidal C, Cabeza E, Llull M, Zabaleta-del-Olmo E, Aranda JM, Sastre S, Llobera J. Adult community health-promoting interventions in primary health care: A systematic review. Prev Med. 2015 Jul;76 Suppl:S94-104. doi: 10.1016/j.ypmed.2015.01.016. Epub 2015 Jan 24. Review.|Moreno-Peral P, Conejo-Cerón S, Fernández A, Berenguera A, Martínez-Andrés M, Pons-Vigués M, Motrico E, Rodríguez-Martín B, Bellón JA, Rubio-Valera M. Primary care patients' perspectives of barriers and enablers of primary prevention and health promotion-a meta-ethnographic synthesis. PLoS One. 2015 May 4;10(5):e0125004. doi: 10.1371/journal.pone.0125004. eCollection 2015.|Martín Cantera C, Puigdomènech E, Ballvé JL, Arias OL, Clemente L, Casas R, Roig L, Pérez-Tortosa S, Díaz-Gete L, Granollers S. Effectiveness of multicomponent interventions in primary healthcare settings to promote continuous smoking cessation in adults: a systematic review. BMJ Open. 2015 Oct 1;5(10):e008807. doi: 10.1136/bmjopen-2015-008807. Review.|Berenguera A, Pons-Vigués M, Moreno-Peral P, March S, Ripoll J, Rubio-Valera M, Pombo-Ramos H, Asensio-Martínez A, Bolaños-Gallardo E, Martínez-Carazo C, Maderuelo-Fernández JÁ, Martínez-Andrés M, Pujol-Ribera E. Beyond the consultation room: Proposals to approach health promotion in primary care according to health-care users, key community informants and primary care centre workers. Health Expect. 2017 Oct;20(5):896-910. doi: 10.1111/hex.12530. Epub 2017 Jan 24.|Pons-Vigués M, Berenguera A, Coma-Auli N, March S, Pombo H, Masluk B, Pulido-Fuentes M, Rodriguez C, Bellón JA, Pujol-Ribera E. Qualitative evaluation of a complex intervention to implement health promotion activities according to healthcare attendees and health professionals: EIRA study (phase II). BMJ Open. 2019 Mar 23;9(3):e023872. doi: 10.1136/bmjopen-2018-023872.|Pons-Vigués M, Berenguera A, Coma-Auli N, Pombo-Ramos H, March S, Asensio-Martínez A, Moreno-Peral P, Mora-Simón S, Martínez-Andrés M, Pujol-Ribera E. Health-care users, key community informants and primary health care workers' views on health, health promotion, health assets and deficits: qualitative study in seven Spanish regions. Int J Equity Health. 2017 Jun 13;16(1):99. doi: 10.1186/s12939-017-0590-2.|Zabaleta-Del-Olmo E, Pombo H, Pons-Vigués M, Casajuana-Closas M, Pujol-Ribera E, López-Jiménez T, Cabezas-Peña C, Martín-Borràs C, Serrano-Blanco A, Rubio-Valera M, Llobera J, Leiva A, Vicens C, Vidal C, Campiñez M, Martín-Álvarez R, Maderuelo JÁ, Recio JI, García-Ortiz L, Motrico E, Bellón JÁ, Moreno-Peral P, Martín-Cantera C, Clavería A, Aldecoa-Landesa S, Magallón-Botaya R, Bolíbar B. Complex multiple risk intervention to promote healthy behaviours in people between 45 to 75 years attended in primary health care (EIRA study): study protocol for a hybrid trial. BMC Public Health. 2018 Jul 13;18(1):874. doi: 10.1186/s12889-018-5805-y. Erratum in: BMC Public Health. 2018 Aug 13;18(1):1004.	Health Behavior|Health Promotion|Implementation Research|Mediterranean Diet|Physical Activity|Primary Health Care|Smoking Cessation EIRA intervention Parallel Assignment Health Services Research Randomized Behavioral All	Complex Multiple Risk Behavior Intervention in People Between 45 to 75 Years (EIRA Study)	Interventional	Completed	N/A	2	3062	NA	NA	NA
NCT03136419	NA	NA	NA	NA	NA	NA	NA	NA	NA	NA	NA	25110406|21983950|21601883|21549404|19415309	Angriman I, Scarpa M, Castagliuolo I. Relationship between pouch microbiota and pouchitis following restorative proctocolectomy for ulcerative colitis. World J Gastroenterol. 2014 Aug 7;20(29):9665-74. doi: 10.3748/wjg.v20.i29.9665. Review.|Scarpa M, Grillo A, Scarpa M, Brun P, Castoro C, Pozza A, Cavallo D, Faggian D, Ruffolo C, D'Incà R, Bardini R, Castagliuolo I, Angriman I. Innate immune environment in ileal pouch mucosa: α5 defensin up-regulation as predictor of chronic/relapsing pouchitis. J Gastrointest Surg. 2012 Jan;16(1):188-201; discussion 201-2. doi: 10.1007/s11605-011-1720-6. Epub 2011 Oct 8.|Scarpa M, Grillo A, Pozza A, Faggian D, Ruffolo C, Scarpa M, D'Incà R, Plebani M, Sturniolo GC, Castagliuolo I, Angriman I. TLR2 and TLR4 up-regulation and colonization of the ileal mucosa by Clostridiaceae spp. in chronic/relapsing pouchitis. J Surg Res. 2011 Aug;169(2):e145-54. doi: 10.1016/j.jss.2011.04.003. Epub 2011 May 5.|Scarpa M, Grillo A, Faggian D, Ruffolo C, Bonello E, D'Incà R, Scarpa M, Castagliuolo I, Angriman I. Relationship between mucosa-associated microbiota and inflammatory parameters in the ileal pouch after restorative proctocolectomy for ulcerative colitis. Surgery. 2011 Jul;150(1):56-67. doi: 10.1016/j.surg.2011.02.009. Epub 2011 May 5.|Scarpa M, Mescoli C, Rugge M, D'Incà R, Ruffolo C, Polese L, D'Amico DF, Sturniolo GC, Angriman I. Restorative proctocolectomy for inflammatory bowel disease: the Padova prognostic score for colitis in predicting long-term outcome and quality of life. Int J Colorectal Dis. 2009 Sep;24(9):1049-57. doi: 10.1007/s00384-009-0700-8. Epub 2009 Apr 22.	Ileal Pouch|Pouchitis|Ulcerative Colitis Lactobacillus casei DG|Placebo Parallel Assignment Prevention Randomized Dietary Supplement|Dietary Supplement All	Microbiota and Immune microEnvironment in Pouchitis	Interventional	Unknown status	N/A	2	32	colitis, ulcerative|pouchitis	NA	NA
NCT03136679	NA	NA	NA	NA	NA	NA	NA	NA	NA	NA	NA	18854539|15817019|7069156	Aisen PS, Schneider LS, Sano M, Diaz-Arrastia R, van Dyck CH, Weiner MF, Bottiglieri T, Jin S, Stokes KT, Thomas RG, Thal LJ; Alzheimer Disease Cooperative Study. High-dose B vitamin supplementation and cognitive decline in Alzheimer disease: a randomized controlled trial. JAMA. 2008 Oct 15;300(15):1774-83. doi: 10.1001/jama.300.15.1774.|Nasreddine ZS, Phillips NA, Bédirian V, Charbonneau S, Whitehead V, Collin I, Cummings JL, Chertkow H. The Montreal Cognitive Assessment, MoCA: a brief screening tool for mild cognitive impairment. J Am Geriatr Soc. 2005 Apr;53(4):695-9. Erratum in: J Am Geriatr Soc. 2019 Sep;67(9):1991.|Pfeffer RI, Kurosaki TT, Harrah CH Jr, Chance JM, Filos S. Measurement of functional activities in older adults in the community. J Gerontol. 1982 May;37(3):323-9.	Alzheimer Disease|Mild Cognitive Impairment NA NA NA NA NA All	NA	NA	NA	NA	NA	NA	cognitive dysfunction|alzheimer disease	NA	NA
NCT03136770	NA	NA	NA	NA	NA	NA	NA	NA	NA	NA	NA	22178175	Jin H, Seo JH, Uhm YK, Jung CY, Lee SK, Yim SV. Pharmacokinetic comparison of ginsenoside metabolite IH-901 from fermented and non-fermented ginseng in healthy Korean volunteers. J Ethnopharmacol. 2012 Jan 31;139(2):664-7. doi: 10.1016/j.jep.2011.11.052. Epub 2011 Dec 9.	Pharmacokinetics CK-30|Red ginseng extracts Crossover Assignment Basic Science Randomized Dietary Supplement|Dietary Supplement Male	A Randomized, Open-label, Two-way Crossover Study to Assess the Pharmacokinetics and Safety of CK-30 600 mg (Compound K)	Interventional	Completed	N/A	2	25	NA	NA	NA
NCT03137186	NA	NA	NA	NA	NA	NA	NA	NA	NA	NA	NA	22614062|21470407|17587390|24472709|27836248|26215782|24464861|24412228|19286225|22500211|23619389|24321502	Colquhoun AJ, Venier NA, Vandersluis AD, Besla R, Sugar LM, Kiss A, Fleshner NE, Pollak M, Klotz LH, Venkateswaran V. Metformin enhances the antiproliferative and apoptotic effect of bicalutamide in prostate cancer. Prostate Cancer Prostatic Dis. 2012 Dec;15(4):346-52. doi: 10.1038/pcan.2012.16. Epub 2012 May 22.|Dowling RJ, Goodwin PJ, Stambolic V. Understanding the benefit of metformin use in cancer treatment. BMC Med. 2011 Apr 6;9:33. doi: 10.1186/1741-7015-9-33. Review.|Eriksson A, Attvall S, Bonnier M, Eriksson JW, Rosander B, Karlsson FA. Short-term effects of metformin in type 2 diabetes. Diabetes Obes Metab. 2007 Jul;9(4):483-9.|Hamilton RJ. Metformin for castrate-resistant prostate cancer: learning more about an old dog's new tricks. Eur Urol. 2014 Sep;66(3):475-7; discussion 477-8. doi: 10.1016/j.eururo.2014.01.013. Epub 2014 Jan 23.|Hankinson SJ, Fam M, Patel NN. A review for clinicians: Prostate cancer and the antineoplastic properties of metformin. Urol Oncol. 2017 Jan;35(1):21-29. doi: 10.1016/j.urolonc.2016.10.009. Epub 2016 Nov 9. Review.|Mayer MJ, Klotz LH, Venkateswaran V. Metformin and prostate cancer stem cells: a novel therapeutic target. Prostate Cancer Prostatic Dis. 2015 Dec;18(4):303-9. doi: 10.1038/pcan.2015.35. Epub 2015 Jul 28. Review.|Ranasinghe WK, Sengupta S, Williams S, Chang M, Shulkes A, Bolton DM, Baldwin G, Patel O. The effects of nonspecific HIF1α inhibitors on development of castrate resistance and metastases in prostate cancer. Cancer Med. 2014 Apr;3(2):245-51. doi: 10.1002/cam4.189. Epub 2014 Jan 27.|Rothermundt C, Hayoz S, Templeton AJ, Winterhalder R, Strebel RT, Bärtschi D, Pollak M, Lui L, Endt K, Schiess R, Rüschoff JH, Cathomas R, Gillessen S. Metformin in chemotherapy-naive castration-resistant prostate cancer: a multicenter phase 2 trial (SAKK 08/09). Eur Urol. 2014 Sep;66(3):468-74. doi: 10.1016/j.eururo.2013.12.057. Epub 2014 Jan 4.|Saylor PJ, Smith MR. Metabolic complications of androgen deprivation therapy for prostate cancer. J Urol. 2009 May;181(5):1998-2006; discussion 2007-8. doi: 10.1016/j.juro.2009.01.047. Epub 2009 Mar 14. Review.|Song CW, Lee H, Dings RP, Williams B, Powers J, Santos TD, Choi BH, Park HJ. Metformin kills and radiosensitizes cancer cells and preferentially kills cancer stem cells. Sci Rep. 2012;2:362. doi: 10.1038/srep00362. Epub 2012 Apr 12.|Spratt DE, Zhang Z, Zelefsky MJ. Reply to Leah Bensimon, Samy Suissa, and Laurent Azoulay's letter to the editor re: Daniel E. Spratt, Chi Zhang, Zachary S. Zumsteg, Xin Pei, Zhigang Zhang, Michael J. Zelefsky. metformin and prostate cancer: reduced development of castration-resistant disease and prostate cancer mortality. Eur Urol 2013;63:709-16. Eur Urol. 2013 Aug;64(2):e29-30. doi: 10.1016/j.eururo.2013.04.015. Epub 2013 Apr 19.|Heidenreich A, Bastian PJ, Bellmunt J, Bolla M, Joniau S, van der Kwast T, Mason M, Matveev V, Wiegel T, Zattoni F, Mottet N; European Association of Urology. EAU guidelines on prostate cancer. Part II: Treatment of advanced, relapsing, and castration-resistant prostate cancer. Eur Urol. 2014 Feb;65(2):467-79. doi: 10.1016/j.eururo.2013.11.002. Epub 2013 Nov 12. Review.	Prostate Cancer Metformin Parallel Assignment Treatment Randomized Drug Male	Repurposing Metformin as Anticancer Drug: in Advanced Prostate Cancer	Interventional	Unknown status	Phase 2	2	120	prostatic neoplasms	metformin	NA
NCT03137225	NA	NA	NA	NA	NA	NA	NA	NA	NA	NA	NA	23255684|25318667|19935062|24238745|18512045	Tang S, Zhao J, Shen J, Hu Z, Shi Y. Nasal intermittent positive pressure ventilation versus nasal continuous positive airway pressure in neonates: a systematic review and meta-analysis. Indian Pediatr. 2013 Apr;50(4):371-6. Epub 2012 Oct 5. Review.|Gizzi C, Montecchia F, Panetta V, Castellano C, Mariani C, Campelli M, Papoff P, Moretti C, Agostino R. Is synchronised NIPPV more effective than NIPPV and NCPAP in treating apnoea of prematurity (AOP)? A randomised cross-over trial. Arch Dis Child Fetal Neonatal Ed. 2015 Jan;100(1):F17-23. doi: 10.1136/archdischild-2013-305892. Epub 2014 Oct 15.|Petrof BJ, Jaber S, Matecki S. Ventilator-induced diaphragmatic dysfunction. Curr Opin Crit Care. 2010 Feb;16(1):19-25. doi: 10.1097/MCC.0b013e328334b166. Review.|Stein H, Firestone K. Application of neurally adjusted ventilatory assist in neonates. Semin Fetal Neonatal Med. 2014 Feb;19(1):60-9. doi: 10.1016/j.siny.2013.09.005. Epub 2013 Nov 13. Review.|Moerer O, Beck J, Brander L, Costa R, Quintel M, Slutsky AS, Brunet F, Sinderby C. Subject-ventilator synchrony during neural versus pneumatically triggered non-invasive helmet ventilation. Intensive Care Med. 2008 Sep;34(9):1615-23. doi: 10.1007/s00134-008-1163-z. Epub 2008 May 30.	Low Birth Weight|Noninvasive Ventilation Neurally Adjusted Ventilatory Assist|Nasal Intermittent Positive Pressure Ventilation Crossover Assignment Treatment Randomized Device|Device All	Noninvasive NAVA Versus NIPPV in Low Birthweight Premature Infants	Interventional	Terminated	N/A	2	1	birth weight	NA	NA
NCT03137277	NA	NA	NA	NA	NA	NA	NA	NA	NA	NA	NA	29410020|30036893	Pioche M, Denis A, Allescher HD, Andrisani G, Costamagna G, Dekker E, Fockens P, Gerges C, Groth S, Kandler J, Lienhart I, Neuhaus H, Petruzziello L, Schachschal G, Tytgat K, Wallner J, Weingart V, Touzet S, Ponchon T, Rösch T. Impact of 2 generational improvements in colonoscopes on adenoma miss rates: results of a prospective randomized multicenter tandem study. Gastrointest Endosc. 2018 Jul;88(1):107-116. doi: 10.1016/j.gie.2018.01.025. Epub 2018 Feb 4.|Zimmermann-Fraedrich K, Groth S, Sehner S, Schubert S, Aschenbeck J, Mayr M, Aminalai A, Schröder A, Bruhn JP, Bläker M, Rösch T, Schachschal G. Effects of two instrument-generation changes on adenoma detection rate during screening colonoscopy: results from a prospective randomized comparative study. Endoscopy. 2018 Sep;50(9):878-885. doi: 10.1055/a-0607-2636. Epub 2018 Jul 23.	Adenoma Detection Rate screening colonoscopy NA NA NA Procedure All	NA	NA	NA	NA	NA	NA	adenoma	NA	NA
NCT03137290	NA	NA	NA	NA	NA	NA	NA	NA	NA	NA	NA	20683334|19713265|19194156|17312210	Blobner M, Eriksson LI, Scholz J, Motsch J, Della Rocca G, Prins ME. Reversal of rocuronium-induced neuromuscular blockade with sugammadex compared with neostigmine during sevoflurane anaesthesia: results of a randomised, controlled trial. Eur J Anaesthesiol. 2010 Oct;27(10):874-81. doi: 10.1097/EJA.0b013e32833d56b7.|Khuenl-Brady KS, Wattwil M, Vanacker BF, Lora-Tamayo JI, Rietbergen H, Alvarez-Gómez JA. Sugammadex provides faster reversal of vecuronium-induced neuromuscular blockade compared with neostigmine: a multicenter, randomized, controlled trial. Anesth Analg. 2010 Jan 1;110(1):64-73. doi: 10.1213/ane.0b013e3181ac53c3. Epub 2009 Aug 27.|Plaud B, Meretoja O, Hofmockel R, Raft J, Stoddart PA, van Kuijk JH, Hermens Y, Mirakhur RK. Reversal of rocuronium-induced neuromuscular blockade with sugammadex in pediatric and adult surgical patients. Anesthesiology. 2009 Feb;110(2):284-94. doi: 10.1097/ALN.0b013e318194caaa.|Sacan O, White PF, Tufanogullari B, Klein K. Sugammadex reversal of rocuronium-induced neuromuscular blockade: a comparison with neostigmine-glycopyrrolate and edrophonium-atropine. Anesth Analg. 2007 Mar;104(3):569-74.	Neuromuscular Blockade Neostigmine|Sugammadex Sodium Parallel Assignment Treatment Randomized Drug|Drug All	Comparing Reversal With Neostigmine and Sugammadex in Paediatric	Interventional	Completed	N/A	2	80	NA	neostigmine	NA
NCT03137368	NA	NA	NA	NA	NA	NA	NA	NA	NA	NA	NA	25559415|16959170|21075954|9741784|19118028|25554091|20824020|15632378|16361630|18024866|20809362|23570465|11972444|17301689|24192122|18407954|25495490|24881463|20133065	Siegel RL, Miller KD, Jemal A. Cancer statistics, 2015. CA Cancer J Clin. 2015 Jan-Feb;65(1):5-29. doi: 10.3322/caac.21254. Epub 2015 Jan 5.|Williams C, Brunskill S, Altman D, Briggs A, Campbell H, Clarke M, Glanville J, Gray A, Harris A, Johnston K, Lodge M. Cost-effectiveness of using prognostic information to select women with breast cancer for adjuvant systemic therapy. Health Technol Assess. 2006 Sep;10(34):iii-iv, ix-xi, 1-204. Review.|Gansler T, Ganz PA, Grant M, Greene FL, Johnstone P, Mahoney M, Newman LA, Oh WK, Thomas CR Jr, Thun MJ, Vickers AJ, Wender RC, Brawley OW. Sixty years of CA: a cancer journal for clinicians. CA Cancer J Clin. 2010 Nov-Dec;60(6):345-50. doi: 10.3322/caac.20088.|Buzdar A. The place of chemotherapy in the treatment of early breast cancer. Br J Cancer. 1998 Sep;78 Suppl 4:16-20.|Dezentjé VO, Guchelaar HJ, Nortier JW, van de Velde CJ, Gelderblom H. Clinical implications of CYP2D6 genotyping in tamoxifen treatment for breast cancer. Clin Cancer Res. 2009 Jan 1;15(1):15-21. doi: 10.1158/1078-0432.CCR-08-2006. Review.|Blackburn HL, Ellsworth DL, Shriver CD, Ellsworth RE. Role of cytochrome P450 genes in breast cancer etiology and treatment: effects on estrogen biosynthesis, metabolism, and response to endocrine therapy. Cancer Causes Control. 2015 Mar;26(3):319-32. doi: 10.1007/s10552-014-0519-7. Epub 2015 Jan 3. Review.|Brauch H, Schroth W, Eichelbaum M, Schwab M, Harbeck N; in cooperation with the AGO TRAFO Comission. Clinical Relevance of CYP2D6 Genetics for Tamoxifen Response in Breast Cancer. Breast Care (Basel). 2008;3(1):43-50. Epub 2008 Feb 22.|Jin Y, Desta Z, Stearns V, Ward B, Ho H, Lee KH, Skaar T, Storniolo AM, Li L, Araba A, Blanchard R, Nguyen A, Ullmer L, Hayden J, Lemler S, Weinshilboum RM, Rae JM, Hayes DF, Flockhart DA. CYP2D6 genotype, antidepressant use, and tamoxifen metabolism during adjuvant breast cancer treatment. J Natl Cancer Inst. 2005 Jan 5;97(1):30-9.|Goetz MP, Rae JM, Suman VJ, Safgren SL, Ames MM, Visscher DW, Reynolds C, Couch FJ, Lingle WL, Flockhart DA, Desta Z, Perez EA, Ingle JN. Pharmacogenetics of tamoxifen biotransformation is associated with clinical outcomes of efficacy and hot flashes. J Clin Oncol. 2005 Dec 20;23(36):9312-8.|Schroth W, Antoniadou L, Fritz P, Schwab M, Muerdter T, Zanger UM, Simon W, Eichelbaum M, Brauch H. Breast cancer treatment outcome with adjuvant tamoxifen relative to patient CYP2D6 and CYP2C19 genotypes. J Clin Oncol. 2007 Nov 20;25(33):5187-93.|Thompson AM, Johnson A, Quinlan P, Hillman G, Fontecha M, Bray SE, Purdie CA, Jordan LB, Ferraldeschi R, Latif A, Hadfield KD, Clarke RB, Ashcroft L, Evans DG, Howell A, Nikoloff M, Lawrence J, Newman WG. Comprehensive CYP2D6 genotype and adherence affect outcome in breast cancer patients treated with tamoxifen monotherapy. Breast Cancer Res Treat. 2011 Jan;125(1):279-87. doi: 10.1007/s10549-010-1139-x. Epub 2010 Sep 1.|Margolin S, Lindh JD, Thorén L, Xie H, Koukel L, Dahl ML, Eliasson E. CYP2D6 and adjuvant tamoxifen: possible differences of outcome in pre- and post-menopausal patients. Pharmacogenomics. 2013 Apr;14(6):613-22. doi: 10.2217/pgs.13.47.|Bradford LD. CYP2D6 allele frequency in European Caucasians, Asians, Africans and their descendants. Pharmacogenomics. 2002 Mar;3(2):229-43. Review.|Sistonen J, Sajantila A, Lao O, Corander J, Barbujani G, Fuselli S. CYP2D6 worldwide genetic variation shows high frequency of altered activity variants and no continental structure. Pharmacogenet Genomics. 2007 Feb;17(2):93-101.|Qian JC, Xu XM, Hu GX, Dai DP, Xu RA, Hu LM, Li FH, Zhang XH, Yang JF, Cai JP. Genetic variations of human CYP2D6 in the Chinese Han population. Pharmacogenomics. 2013 Nov;14(14):1731-43. doi: 10.2217/pgs.13.160.|Xu Y, Sun Y, Yao L, Shi L, Wu Y, Ouyang T, Li J, Wang T, Fan Z, Fan T, Lin B, He L, Li P, Xie Y. Association between CYP2D6 *10 genotype and survival of breast cancer patients receiving tamoxifen treatment. Ann Oncol. 2008 Aug;19(8):1423-1429. doi: 10.1093/annonc/mdn155. Epub 2008 Apr 11.|Francis PA, Regan MM, Fleming GF, Láng I, Ciruelos E, Bellet M, Bonnefoi HR, Climent MA, Da Prada GA, Burstein HJ, Martino S, Davidson NE, Geyer CE Jr, Walley BA, Coleman R, Kerbrat P, Buchholz S, Ingle JN, Winer EP, Rabaglio-Poretti M, Maibach R, Ruepp B, Giobbie-Hurder A, Price KN, Colleoni M, Viale G, Coates AS, Goldhirsch A, Gelber RD; SOFT Investigators; International Breast Cancer Study Group. Adjuvant ovarian suppression in premenopausal breast cancer. N Engl J Med. 2015 Jan 29;372(5):436-46. doi: 10.1056/NEJMoa1412379. Epub 2014 Dec 11.|Pagani O, Regan MM, Walley BA, Fleming GF, Colleoni M, Láng I, Gomez HL, Tondini C, Burstein HJ, Perez EA, Ciruelos E, Stearns V, Bonnefoi HR, Martino S, Geyer CE Jr, Pinotti G, Puglisi F, Crivellari D, Ruhstaller T, Winer EP, Rabaglio-Poretti M, Maibach R, Ruepp B, Giobbie-Hurder A, Price KN, Bernhard J, Luo W, Ribi K, Viale G, Coates AS, Gelber RD, Goldhirsch A, Francis PA; TEXT and SOFT Investigators; International Breast Cancer Study Group. Adjuvant exemestane with ovarian suppression in premenopausal breast cancer. N Engl J Med. 2014 Jul 10;371(2):107-18. doi: 10.1056/NEJMoa1404037. Epub 2014 Jun 1.|Janni W, Hepp P. Adjuvant aromatase inhibitor therapy: outcomes and safety. Cancer Treat Rev. 2010 May;36(3):249-61. doi: 10.1016/j.ctrv.2009.12.010. Epub 2010 Feb 4. Review.	CYP2D6 Polymorphism Exemestane Tablets|ovarian function suppression/ablation|CYP2D6*10 gene test|Tamoxifen Parallel Assignment Treatment Randomized Drug|Other|Genetic|Drug Female	A Study to Evaluate Exemestane Tablets Combined With Ovarian Function Suppression/Ablation in Treatment of Premenopausal Breast Cancer Patients With CYP2D6*10 Mutations （STEP）	Interventional	Enrolling by invitation	Phase 3	2	300	breast neoplasms	exemestane|tamoxifen	NA
NCT03137563	NA	NA	NA	NA	NA	NA	NA	NA	NA	NA	NA	33106125	Bertucci M, Bonnet E, Satger L, Kreiche A, Chappert JL, Loy-Morel S, Segondy M, Daurès JP, Boulle N. Acceptability of vaginal self-sampling with high-risk human papillomavirus testing for cervical cancer screening: a French questionnaire-based study. Women Health. 2021 Jan;61(1):83-94. doi: 10.1080/03630242.2020.1831683. Epub 2020 Oct 26.	Cervical Cancer questionnaire NA NA NA Other Female	NA	NA	NA	NA	NA	NA	uterine cervical neoplasms	NA	NA
NCT03137745	NA	NA	NA	NA	NA	NA	NA	NA	NA	NA	NA	26446799	Korakianitis O, Daskalou T, Alevizos L, Stamou K, Mavroudis C, Iatrou C, Vogiatzaki T, Eleftheriadis S, Tentes AA. Lack of significant intraoperative coagulopathy in patients undergoing cytoreductive surgery and hyperthermic intraperitoneal chemotherapy (HIPEC) indicates that epidural anaesthesia is a safe option. Int J Hyperthermia. 2015;31(8):857-62. doi: 10.3109/02656736.2015.1075606. Epub 2015 Oct 8.	Haematological Abnormality thromboelastography NA NA NA Other All	NA	NA	NA	NA	NA	NA	fever	NA	NA
NCT03138915	NA	NA	NA	NA	NA	NA	NA	NA	NA	NA	NA	30268833	Liu F, Ning Z, Liu Y, Liu D, Tian J, Luo H, An W, Huang Y, Zou J, Liu C, Liu C, Wang L, Liu Z, Qi R, Zuo C, Zhang Q, Wang J, Zhao D, Duan Y, Peng B, Qi X, Zhang Y, Yang Y, Hou J, Dong J, Li Z, Ding H, Zhang Y, Qi X. Development and validation of a radiomics signature for clinically significant portal hypertension in cirrhosis (CHESS1701): a prospective multicenter study. EBioMedicine. 2018 Oct;36:151-158. doi: 10.1016/j.ebiom.2018.09.023. Epub 2018 Sep 27.	Hypertension, Portal HVPG measurement|CTA NA NA NA Procedure|Procedure All	NA	NA	NA	NA	NA	NA	hypertension|hypertension, portal	NA	NA
NCT03138928	NA	NA	NA	NA	NA	NA	NA	NA	NA	NA	NA	24974815|12365904|9098275|22196977|19277230|22322166|25336577|24943904|NA|26869753|27928879|22536034|21557633|27141652|26995503|28098579	Tham YC, Li X, Wong TY, Quigley HA, Aung T, Cheng CY. Global prevalence of glaucoma and projections of glaucoma burden through 2040: a systematic review and meta-analysis. Ophthalmology. 2014 Nov;121(11):2081-90. doi: 10.1016/j.ophtha.2014.05.013. Epub 2014 Jun 26. Review.|Heijl A, Leske MC, Bengtsson B, Hyman L, Bengtsson B, Hussein M; Early Manifest Glaucoma Trial Group. Reduction of intraocular pressure and glaucoma progression: results from the Early Manifest Glaucoma Trial. Arch Ophthalmol. 2002 Oct;120(10):1268-79.|Nouri-Mahdavi K, Brigatti L, Weitzman M, Caprioli J. Outcomes of trabeculectomy for primary open-angle glaucoma. Ophthalmology. 1995 Dec;102(12):1760-9. Review.|Landers J, Martin K, Sarkies N, Bourne R, Watson P. A twenty-year follow-up study of trabeculectomy: risk factors and outcomes. Ophthalmology. 2012 Apr;119(4):694-702. doi: 10.1016/j.ophtha.2011.09.043. Epub 2011 Dec 23.|Minckler D, Mosaed S, Dustin L, Ms BF; Trabectome Study Group. Trabectome (trabeculectomy-internal approach): additional experience and extended follow-up. Trans Am Ophthalmol Soc. 2008;106:149-59; discussion 159-60.|Ting JL, Damji KF, Stiles MC; Trabectome Study Group. Ab interno trabeculectomy: outcomes in exfoliation versus primary open-angle glaucoma. J Cataract Refract Surg. 2012 Feb;38(2):315-23. doi: 10.1016/j.jcrs.2011.08.043.|Bussel II, Kaplowitz K, Schuman JS, Loewen NA; Trabectome Study Group. Outcomes of ab interno trabeculectomy with the trabectome by degree of angle opening. Br J Ophthalmol. 2015 Jul;99(7):914-9. doi: 10.1136/bjophthalmol-2014-305577. Epub 2014 Oct 21.|Lewis RA. Ab interno approach to the subconjunctival space using a collagen glaucoma stent. J Cataract Refract Surg. 2014 Aug;40(8):1301-6. doi: 10.1016/j.jcrs.2014.01.032. Epub 2014 Jun 15. Review.|Vera V, Horvath C. Xen Gel Stent: The solution designed by AqueSys. In: Samples, JR, Ahmed, IIK, editors. Surgical innovations in glaucoma. New York: Springer Science+Business Media; 2014, p. 189-198.|Richter GM, Coleman AL. Minimally invasive glaucoma surgery: current status and future prospects. Clin Ophthalmol. 2016 Jan 28;10:189-206. doi: 10.2147/OPTH.S80490. eCollection 2016. Review.|Kerr NM, Wang J, Barton K. Minimally invasive glaucoma surgery as primary stand-alone surgery for glaucoma. Clin Exp Ophthalmol. 2017 May;45(4):393-400. doi: 10.1111/ceo.12888. Epub 2017 Jan 29. Review.|Garcia-Feijoo J, Sampaolesi JR. A multicenter evaluation of ocular surface disease prevalence in patients with glaucoma. Clin Ophthalmol. 2012;6:441-6. doi: 10.2147/OPTH.S29158. Epub 2012 Mar 22.|Valente C, Iester M, Corsi E, Rolando M. Symptoms and signs of tear film dysfunction in glaucomatous patients. J Ocul Pharmacol Ther. 2011 Jun;27(3):281-5. doi: 10.1089/jop.2010.0133. Epub 2011 May 10.|Dupont G, Collignon N. [NEW SURGICAL APPROACH IN PRIMARY OPEN-ANGLE GLAUCOMA: XEN GEL STENT A MINIMALLY INVASIVE TECHNIQUE]. Rev Med Liege. 2016 Feb;71(2):90-3. French.|Pérez-Torregrosa VT, Olate-Pérez Á, Cerdà-Ibáñez M, Gargallo-Benedicto A, Osorio-Alayo V, Barreiro-Rego A, Duch-Samper A. Combined phacoemulsification and XEN45 surgery from a temporal approach and 2 incisions. Arch Soc Esp Oftalmol. 2016 Sep;91(9):415-21. doi: 10.1016/j.oftal.2016.02.006. Epub 2016 Mar 16. English, Spanish.|Pinto Ferreira N, Abegão Pinto L, Marques-Neves C. XEN Gel Stent Internal Ostium Occlusion: Ab-Interno Revision. J Glaucoma. 2017 Apr;26(4):e150-e152. doi: 10.1097/IJG.0000000000000625.	Glaucoma Eye XEN45 gel stent implantation in glaucoma surgery NA NA NA Device All	NA	NA	NA	NA	NA	NA	glaucoma	NA	NA
NCT03139084	NA	NA	NA	NA	NA	NA	NA	NA	NA	NA	NA	26308684|26113687|26320113	Galiè N, Barberà JA, Frost AE, Ghofrani HA, Hoeper MM, McLaughlin VV, Peacock AJ, Simonneau G, Vachiery JL, Grünig E, Oudiz RJ, Vonk-Noordegraaf A, White RJ, Blair C, Gillies H, Miller KL, Harris JH, Langley J, Rubin LJ; AMBITION Investigators. Initial Use of Ambrisentan plus Tadalafil in Pulmonary Arterial Hypertension. N Engl J Med. 2015 Aug 27;373(9):834-44. doi: 10.1056/NEJMoa1413687.|McLaughlin V, Channick RN, Ghofrani HA, Lemarié JC, Naeije R, Packer M, Souza R, Tapson VF, Tolson J, Al Hiti H, Meyer G, Hoeper MM. Bosentan added to sildenafil therapy in patients with pulmonary arterial hypertension. Eur Respir J. 2015 Aug;46(2):405-13. doi: 10.1183/13993003.02044-2014. Epub 2015 Jun 25.|Galiè N, Humbert M, Vachiery JL, Gibbs S, Lang I, Torbicki A, Simonneau G, Peacock A, Vonk Noordegraaf A, Beghetti M, Ghofrani A, Gomez Sanchez MA, Hansmann G, Klepetko W, Lancellotti P, Matucci M, McDonagh T, Pierard LA, Trindade PT, Zompatori M, Hoeper M; ESC Scientific Document Group . 2015 ESC/ERS Guidelines for the diagnosis and treatment of pulmonary hypertension: The Joint Task Force for the Diagnosis and Treatment of Pulmonary Hypertension of the European Society of Cardiology (ESC) and the European Respiratory Society (ERS): Endorsed by: Association for European Paediatric and Congenital Cardiology (AEPC), International Society for Heart and Lung Transplantation (ISHLT). Eur Heart J. 2016 Jan 1;37(1):67-119. doi: 10.1093/eurheartj/ehv317. Epub 2015 Aug 29.	Pulmonary Hypertension NA NA NA NA NA All	NA	NA	NA	NA	NA	NA	hypertension|hypertension, pulmonary	NA	NA
NCT03139552	NA	NA	NA	NA	NA	NA	NA	NA	NA	NA	NA	29476623	Peters JC, Marker R, Pan Z, Breen JA, Hill JO. The Influence of Adding Spices to Reduced Sugar Foods on Overall Liking. J Food Sci. 2018 Mar;83(3):814-821. doi: 10.1111/1750-3841.14069. Epub 2018 Feb 24.	Normal Subjects Who Agree to Participate in Taste Testing Apple Crisp|Tea|Oatmeal Crossover Assignment Other Randomized Other|Other|Other All	Influence on Food Liking of Adding Spices to Replace Sugar Using CLT	Interventional	Completed	N/A	3	150	NA	NA	NA
NCT03139617	NA	NA	NA	NA	NA	NA	NA	NA	NA	NA	NA	12772137|9585293|4796576|2589650	Lopez S, Gros T, Bernard N, Plasse C, Capdevila X. Fascia iliaca compartment block for femoral bone fractures in prehospital care. Reg Anesth Pain Med. 2003 May-Jun;28(3):203-7.|Capdevila X, Biboulet P, Bouregba M, Barthelet Y, Rubenovitch J, d'Athis F. Comparison of the three-in-one and fascia iliaca compartment blocks in adults: clinical and radiographic analysis. Anesth Analg. 1998 May;86(5):1039-44.|"Winnie AP, Ramamurthy S, Durrani Z. The inguinal paravascular technic of lumbar plexus anesthesia: the ""3-in-1 block"". Anesth Analg. 1973 Nov-Dec;52(6):989-96."|Dalens B, Vanneuville G, Tanguy A. Comparison of the fascia iliaca compartment block with the 3-in-1 block in children. Anesth Analg. 1989 Dec;69(6):705-13. Erratum in: Anesth Analg 1990 Apr;70(4):474.	Regional Anaesthesia Fascia Iliaca Compartment Block (FICB)|3 in 1 femoral block (FNB) Parallel Assignment Treatment Randomized Procedure|Procedure All	Comparison Between Ultrasound Guided Femoral 3 in 1 Block Versus Blind Fascia Iliaca Block Before Spinal Anaesthesia	Interventional	Completed	N/A	2	60	NA	NA	NA
NCT03139994	NA	NA	NA	NA	NA	NA	NA	NA	NA	NA	NA	23593156	Santana-Mora U, López-Cedrún J, Mora MJ, Otero XL, Santana-Penín U. Temporomandibular disorders: the habitual chewing side syndrome. PLoS One. 2013 Apr 8;8(4):e59980. doi: 10.1371/journal.pone.0059980. Print 2013.	Mastication Disorder|Temporomandibular Joint Disorders Diagnostic NA NA NA Other All	NA	NA	NA	NA	NA	NA	temporomandibular joint dysfunction syndrome|temporomandibular joint disorders|joint diseases|disease	NA	NA
NCT03140319	NA	NA	NA	NA	NA	NA	NA	NA	NA	NA	NA	17338681|23566237|9063788|26879294	Weiss RA, Weiss MA, Beasley KL, Munavalli G. Autologous cultured fibroblast injection for facial contour deformities: a prospective, placebo-controlled, Phase III clinical trial. Dermatol Surg. 2007 Mar;33(3):263-8.|Munavalli GS, Smith S, Maslowski JM, Weiss RA. Successful treatment of depressed, distensible acne scars using autologous fibroblasts: a multi-site, prospective, double blind, placebo-controlled clinical trial. Dermatol Surg. 2013 Aug;39(8):1226-36. doi: 10.1111/dsu.12204. Epub 2013 Apr 8.|Purdue GF, Hunt JL, Still JM Jr, Law EJ, Herndon DN, Goldfarb IW, Schiller WR, Hansbrough JF, Hickerson WL, Himel HN, Kealey GP, Twomey J, Missavage AE, Solem LD, Davis M, Totoritis M, Gentzkow GD. A multicenter clinical trial of a biosynthetic skin replacement, Dermagraft-TC, compared with cryopreserved human cadaver skin for temporary coverage of excised burn wounds. J Burn Care Rehabil. 1997 Jan-Feb;18(1 Pt 1):52-7.|Rigotti G, Charles-de-Sá L, Gontijo-de-Amorim NF, Takiya CM, Amable PR, Borojevic R, Benati D, Bernardi P, Sbarbati A. Expanded Stem Cells, Stromal-Vascular Fraction, and Platelet-Rich Plasma Enriched Fat: Comparing Results of Different Facial Rejuvenation Approaches in a Clinical Trial. Aesthet Surg J. 2016 Mar;36(3):261-70. doi: 10.1093/asj/sjv231.	Nasolabial Folds|Skin Aging Fibroblast|Placebo Parallel Assignment Treatment Randomized Biological|Biological All	Transplantation of Fibroblast for Correction of Nasolabial Folds	Interventional	Not yet recruiting	Phase 1/Phase 2	2	50	NA	NA	NA
NCT03140540	NA	NA	NA	NA	NA	NA	NA	NA	NA	NA	NA	11376533|24354071	Guarracino F. [The role of transesophageal echocardiography in intraoperative hemodynamic monitoring]. Minerva Anestesiol. 2001 Apr;67(4):320-4. Italian.|Trinooson CD, Gold ME. Impact of goal-directed perioperative fluid management in high-risk surgical procedures: a literature review. AANA J. 2013 Oct;81(5):357-68. Review.	Fluid Therapy TEE guided fluid therapy will be administered|Stroke volume variation guided intravenous fluid. Parallel Assignment Health Services Research Randomized Other|Other All	TEE as a Guide for Fluid Optimization in Major Abdominal Oncosurgery	Interventional	Completed	N/A	2	60	NA	NA	NA
NCT03140852	NA	NA	NA	NA	NA	NA	NA	NA	NA	NA	NA	31403596	Brown HW, Braun EJ, Wise ME, Myers S, Li Z, Sampene E, Jansen SM, Moberg DP, Mahoney JE, Rogers RG. Small-Group, Community-Member Intervention for Urinary and Bowel Incontinence: A Randomized Controlled Trial. Obstet Gynecol. 2019 Sep;134(3):600-610. doi: 10.1097/AOG.0000000000003422.	Fecal Incontinence in Old Age|Urinary Incontinence in Old Age Mind Over Matter; Healthy Bowels, Healthy Bladder NA NA NA Behavioral Female	Community-Based Continence Promotion: Sustaining Healthy Aging in Place (SHAIP) Through Mind Over Matter (MOM)	Interventional	Completed	N/A	2	122	urinary incontinence|fecal incontinence	NA	NA
NCT03140995	NA	NA	NA	NA	NA	NA	NA	NA	NA	NA	NA	28251248|28573870|29541902|29644891|29766257	McKenna S, Donnelly A, Fraser A, Comber L, Kennedy N. Does exercise impact on sleep for people who have rheumatoid arthritis? A systematic review. Rheumatol Int. 2017 Jun;37(6):963-974. doi: 10.1007/s00296-017-3681-x. Epub 2017 Mar 1. Review.|McKenna S, Donnelly A, Fraser A, Kennedy N. Sleep and physical activity: a survey of people with inflammatory arthritis and their engagement by health professionals in rheumatology in Ireland. Disabil Rehabil. 2018 Sep;40(19):2260-2266. doi: 10.1080/09638288.2017.1334095. Epub 2017 Jun 2.|McKenna S, Tierney M, O'Neill A, Fraser A, Kennedy N. Sleep and physical activity: a cross-sectional objective profile of people with rheumatoid arthritis. Rheumatol Int. 2018 May;38(5):845-853. doi: 10.1007/s00296-018-4009-1. Epub 2018 Mar 14. Erratum in: Rheumatol Int. 2018 Nov;38(11):2165.|McKenna S, Kelly G, Kennedy N. A survey of physiotherapists' current management and the promotion of physical activity, in people with rheumatoid arthritis. Disabil Rehabil. 2019 Sep;41(18):2183-2191. doi: 10.1080/09638288.2018.1461258. Epub 2018 Apr 12.|McKenna SG, Donnelly AE, Esbensen BA, Fraser AD, Kennedy NM. The impact of exercise on sleep (time, quality, and disturbance) in patients with rheumatoid arthritis: a study protocol for a pilot randomised controlled trial. Rheumatol Int. 2018 Jul;38(7):1191-1198. doi: 10.1007/s00296-018-4052-y. Epub 2018 May 15.	Inflammatory Arthritis|Rheumatoid Arthritis Walking Programme Parallel Assignment Treatment Randomized Behavioral All	Sleep and Exercise in Rheumatoid Arthritis	Interventional	Completed	N/A	2	20	arthritis, rheumatoid|arthritis	NA	NA
NCT03141008	NA	NA	NA	NA	NA	NA	NA	NA	NA	NA	NA	26057287	Rinella ME. Nonalcoholic fatty liver disease: a systematic review. JAMA. 2015 Jun 9;313(22):2263-73. doi: 10.1001/jama.2015.5370. Review. Erratum in: JAMA. 2015 Oct 13;314(14):1521.	Fatty Liver|Ketogenic Dieting|Obesity Fibroscan changes with different diets NA NA NA Other All	NA	NA	NA	NA	NA	NA	fatty liver	NA	NA
NCT03141151	NA	NA	NA	NA	NA	NA	NA	NA	NA	NA	NA	31381365	Heerman WJ, Teeters L, Sommer EC, Burgess LE, Escarfuller J, Van Wyk C, Barkin SL, Duhon AA, Cole J, Samuels LR, Singer-Gabella M. Competency-Based Approaches to Community Health: A Randomized Controlled Trial to Reduce Childhood Obesity among Latino Preschool-Aged Children. Child Obes. 2019 Dec;15(8):519-531. doi: 10.1089/chi.2019.0064. Epub 2019 Aug 5.	Obesity, Childhood COACH: Healthy Bodies|COACH: Strong Minds Parallel Assignment Treatment Randomized Behavioral|Behavioral All	Competency-based Approaches to Community Health	Interventional	Completed	N/A	2	117	pediatric obesity	NA	NA
NCT03141190	NA	NA	NA	NA	NA	NA	NA	NA	NA	NA	NA	26653297|19934755|25733349|10672116|8500445|22836852|29101932|28418518|25384822|20881685|12813122|12160918|20354878|16399098|20141302|25158633|26953856|24832476|29107117|18817740|19773563	Shanafelt TD, Hasan O, Dyrbye LN, Sinsky C, Satele D, Sloan J, West CP. Changes in Burnout and Satisfaction With Work-Life Balance in Physicians and the General US Working Population Between 2011 and 2014. Mayo Clin Proc. 2015 Dec;90(12):1600-13. doi: 10.1016/j.mayocp.2015.08.023. Erratum in: Mayo Clin Proc. 2016 Feb;91(2):276.|Shanafelt TD, Balch CM, Bechamps G, Russell T, Dyrbye L, Satele D, Collicott P, Novotny PJ, Sloan J, Freischlag J. Burnout and medical errors among American surgeons. Ann Surg. 2010 Jun;251(6):995-1000. doi: 10.1097/SLA.0b013e3181bfdab3.|Scheepers RA, Boerebach BC, Arah OA, Heineman MJ, Lombarts KM. A Systematic Review of the Impact of Physicians' Occupational Well-Being on the Quality of Patient Care. Int J Behav Med. 2015 Dec;22(6):683-98. doi: 10.1007/s12529-015-9473-3. Review.|Haas JS, Cook EF, Puopolo AL, Burstin HR, Cleary PD, Brennan TA. Is the professional satisfaction of general internists associated with patient satisfaction? J Gen Intern Med. 2000 Feb;15(2):122-8.|DiMatteo MR, Sherbourne CD, Hays RD, Ordway L, Kravitz RL, McGlynn EA, Kaplan S, Rogers WH. Physicians' characteristics influence patients' adherence to medical treatment: results from the Medical Outcomes Study. Health Psychol. 1993 Mar;12(2):93-102.|Del Canale S, Louis DZ, Maio V, Wang X, Rossi G, Hojat M, Gonnella JS. The relationship between physician empathy and disease complications: an empirical study of primary care physicians and their diabetic patients in Parma, Italy. Acad Med. 2012 Sep;87(9):1243-9.|Sinsky CA, Dyrbye LN, West CP, Satele D, Tutty M, Shanafelt TD. Professional Satisfaction and the Career Plans of US Physicians. Mayo Clin Proc. 2017 Nov;92(11):1625-1635. doi: 10.1016/j.mayocp.2017.08.017. Epub 2017 Nov 1.|Dyrbye LN, Trockel M, Frank E, Olson K, Linzer M, Lemaire J, Swensen S, Shanafelt T, Sinsky CA. Development of a Research Agenda to Identify Evidence-Based Strategies to Improve Physician Wellness and Reduce Burnout. Ann Intern Med. 2017 May 16;166(10):743-744. doi: 10.7326/M16-2956. Epub 2017 Apr 18.|Bodenheimer T, Sinsky C. From triple to quadruple aim: care of the patient requires care of the provider. Ann Fam Med. 2014 Nov-Dec;12(6):573-6. doi: 10.1370/afm.1713.|Campbell J, Prochazka AV, Yamashita T, Gopal R. Predictors of persistent burnout in internal medicine residents: a prospective cohort study. Acad Med. 2010 Oct;85(10):1630-4. doi: 10.1097/ACM.0b013e3181f0c4e7.|Center C, Davis M, Detre T, Ford DE, Hansbrough W, Hendin H, Laszlo J, Litts DA, Mann J, Mansky PA, Michels R, Miles SH, Proujansky R, Reynolds CF 3rd, Silverman MM. Confronting depression and suicide in physicians: a consensus statement. JAMA. 2003 Jun 18;289(23):3161-6. Review.|Karlamangla AS, Singer BH, McEwen BS, Rowe JW, Seeman TE. Allostatic load as a predictor of functional decline. MacArthur studies of successful aging. J Clin Epidemiol. 2002 Jul;55(7):696-710.|Arora S, Sevdalis N, Aggarwal R, Sirimanna P, Darzi A, Kneebone R. Stress impairs psychomotor performance in novice laparoscopic surgeons. Surg Endosc. 2010 Oct;24(10):2588-93. doi: 10.1007/s00464-010-1013-2. Epub 2010 Mar 31.|Wetzel CM, Kneebone RL, Woloshynowych M, Nestel D, Moorthy K, Kidd J, Darzi A. The effects of stress on surgical performance. Am J Surg. 2006 Jan;191(1):5-10.|Jha AP, Stanley EA, Kiyonaga A, Wong L, Gelfand L. Examining the protective effects of mindfulness training on working memory capacity and affective experience. Emotion. 2010 Feb;10(1):54-64. doi: 10.1037/a0018438.|Seppälä EM, Nitschke JB, Tudorascu DL, Hayes A, Goldstein MR, Nguyen DT, Perlman D, Davidson RJ. Breathing-based meditation decreases posttraumatic stress disorder symptoms in U.S. military veterans: a randomized controlled longitudinal study. J Trauma Stress. 2014 Aug;27(4):397-405. doi: 10.1002/jts.21936.|Amutio A, Martínez-Taboada C, Delgado LC, Hermosilla D, Mozaz MJ. Acceptability and Effectiveness of a Long-Term Educational Intervention to Reduce Physicians' Stress-Related Conditions. J Contin Educ Health Prof. 2015 Fall;35(4):255-60. doi: 10.1097/CEH.0000000000000002.|Johnson DC, Thom NJ, Stanley EA, Haase L, Simmons AN, Shih PA, Thompson WK, Potterat EG, Minor TR, Paulus MP. Modifying resilience mechanisms in at-risk individuals: a controlled study of mindfulness training in Marines preparing for deployment. Am J Psychiatry. 2014 Aug;171(8):844-53. doi: 10.1176/appi.ajp.2014.13040502.|Lebares CC, Guvva EV, Ascher NL, O'Sullivan PS, Harris HW, Epel ES. Burnout and Stress Among US Surgery Residents: Psychological Distress and Resilience. J Am Coll Surg. 2018 Jan;226(1):80-90. doi: 10.1016/j.jamcollsurg.2017.10.010. Epub 2017 Oct 26.|Wager TD, Davidson ML, Hughes BL, Lindquist MA, Ochsner KN. Prefrontal-subcortical pathways mediating successful emotion regulation. Neuron. 2008 Sep 25;59(6):1037-50. doi: 10.1016/j.neuron.2008.09.006.|Krasner MS, Epstein RM, Beckman H, Suchman AL, Chapman B, Mooney CJ, Quill TE. Association of an educational program in mindful communication with burnout, empathy, and attitudes among primary care physicians. JAMA. 2009 Sep 23;302(12):1284-93. doi: 10.1001/jama.2009.1384.	Burnout Syndrome|Stress|Surgery Mindfulness Based Stress Reduction - modified|Active listening and reading Parallel Assignment Prevention Randomized Behavioral|Behavioral All	Mindful Mental Training for Surgeons to Enhance Resilience and Performance Under Stress	Interventional	Completed	N/A	2	21	burnout, psychological	NA	NA
NCT03141294	NA	NA	NA	NA	NA	NA	NA	NA	NA	NA	NA	25946970	Natale G, Condino S, Stecco A, Soldani P, Belmonte MM, Gesi M. Is the cervical fascia an anatomical proteus? Surg Radiol Anat. 2015 Nov;37(9):1119-27. doi: 10.1007/s00276-015-1480-1. Epub 2015 May 7. Review.	Respiratory Depression|Respiratory Failure reformative dilation technique Parallel Assignment Treatment Randomized Procedure All	Reformative Versus Single Step Dilation Percutaneous Dilatational Tracheostomy	Interventional	Completed	N/A	2	46	respiratory insufficiency	NA	NA
NCT03142282	NA	NA	NA	NA	NA	NA	NA	NA	NA	NA	NA	27380959|27789196	Van Cutsem E, Cervantes A, Adam R, Sobrero A, Van Krieken JH, Aderka D, Aranda Aguilar E, Bardelli A, Benson A, Bodoky G, Ciardiello F, D'Hoore A, Diaz-Rubio E, Douillard JY, Ducreux M, Falcone A, Grothey A, Gruenberger T, Haustermans K, Heinemann V, Hoff P, Köhne CH, Labianca R, Laurent-Puig P, Ma B, Maughan T, Muro K, Normanno N, Österlund P, Oyen WJ, Papamichael D, Pentheroudakis G, Pfeiffer P, Price TJ, Punt C, Ricke J, Roth A, Salazar R, Scheithauer W, Schmoll HJ, Tabernero J, Taïeb J, Tejpar S, Wasan H, Yoshino T, Zaanan A, Arnold D. ESMO consensus guidelines for the management of patients with metastatic colorectal cancer. Ann Oncol. 2016 Aug;27(8):1386-422. doi: 10.1093/annonc/mdw235. Epub 2016 Jul 5.|Gomez DR, Blumenschein GR Jr, Lee JJ, Hernandez M, Ye R, Camidge DR, Doebele RC, Skoulidis F, Gaspar LE, Gibbons DL, Karam JA, Kavanagh BD, Tang C, Komaki R, Louie AV, Palma DA, Tsao AS, Sepesi B, William WN, Zhang J, Shi Q, Wang XS, Swisher SG, Heymach JV. Local consolidative therapy versus maintenance therapy or observation for patients with oligometastatic non-small-cell lung cancer without progression after first-line systemic therapy: a multicentre, randomised, controlled, phase 2 study. Lancet Oncol. 2016 Dec;17(12):1672-1682. doi: 10.1016/S1470-2045(16)30532-0. Epub 2016 Oct 24.	Metastatic Colorectal Cancer|Radiotherapy maintenance chemotherapy|Consolidative Radiotherapy Parallel Assignment Treatment Randomized Drug|Radiation All	Consolidative Radiotherapy Plus Maintenance Chemotherapy for Metastatic Colorectal Cancer	Interventional	Not yet recruiting	Phase 2	2	200	colorectal neoplasms	NA	NA
NCT03142685	NA	NA	NA	NA	NA	NA	NA	NA	NA	NA	NA	17374854|25574248|19403484|11061778|26248130|12084585|25486286|3081865|16078076|18562745|15858098	Epelman M, Daneman A, Navarro OM, Morag I, Moore AM, Kim JH, Faingold R, Taylor G, Gerstle JT. Necrotizing enterocolitis: review of state-of-the-art imaging findings with pathologic correlation. Radiographics. 2007 Mar-Apr;27(2):285-305. Review.|Staryszak J, Stopa J, Kucharska-Miąsik I, Osuchowska M, Guz W, Błaż W. Usefulness of ultrasound examinations in the diagnostics of necrotizing enterocolitis. Pol J Radiol. 2015 Jan 1;80:1-9. doi: 10.12659/PJR.890539. eCollection 2015.|Pickard SS, Feinstein JA, Popat RA, Huang L, Dutta S. Short- and long-term outcomes of necrotizing enterocolitis in infants with congenital heart disease. Pediatrics. 2009 May;123(5):e901-6. doi: 10.1542/peds.2008-3216.|McElhinney DB, Hedrick HL, Bush DM, Pereira GR, Stafford PW, Gaynor JW, Spray TL, Wernovsky G. Necrotizing enterocolitis in neonates with congenital heart disease: risk factors and outcomes. Pediatrics. 2000 Nov;106(5):1080-7.|Motta C, Scott W, Mahony L, Koch J, Wyckoff M, Reisch J, Burchfield PJ, Brion LP. The association of congenital heart disease with necrotizing enterocolitis in preterm infants: a birth cohort study. J Perinatol. 2015 Nov;35(11):949-53. doi: 10.1038/jp.2015.96. Epub 2015 Aug 6.|Hoffman JI, Kaplan S. The incidence of congenital heart disease. J Am Coll Cardiol. 2002 Jun 19;39(12):1890-900. Review.|Becker KC, Hornik CP, Cotten CM, Clark RH, Hill KD, Smith PB, Lenfestey RW. Necrotizing enterocolitis in infants with ductal-dependent congenital heart disease. Am J Perinatol. 2015 Jun;32(7):633-8. doi: 10.1055/s-0034-1390349. Epub 2014 Dec 8.|Walsh MC, Kliegman RM. Necrotizing enterocolitis: treatment based on staging criteria. Pediatr Clin North Am. 1986 Feb;33(1):179-201. Review.|Kim WY, Kim WS, Kim IO, Kwon TH, Chang W, Lee EK. Sonographic evaluation of neonates with early-stage necrotizing enterocolitis. Pediatr Radiol. 2005 Nov;35(11):1056-61. Epub 2005 Aug 3.|Coursey CA, Hollingsworth CL, Gaca AM, Maxfield C, Delong D, Bisset G 3rd. Radiologists' agreement when using a 10-point scale to report abdominal radiographic findings of necrotizing enterocolitis in neonates and infants. AJR Am J Roentgenol. 2008 Jul;191(1):190-7. doi: 10.2214/AJR.07.3558. Erratum in: AJR Am J Roentgenol. 2008 Sep;191(3):931.|Faingold R, Daneman A, Tomlinson G, Babyn PS, Manson DE, Mohanta A, Moore AM, Hellmann J, Smith C, Gerstle T, Kim JH. Necrotizing enterocolitis: assessment of bowel viability with color doppler US. Radiology. 2005 May;235(2):587-94.	Congenital Heart Disease|Enterocolitis, Necrotizing Bowel Ultrasound Parallel Assignment Diagnostic Randomized Device All	Utility of Bowel Ultrasound in Diagnosing Necrotizing Eneterocolitis in Congenital Heart Disease	Interventional	Withdrawn	N/A	2	0	enterocolitis|heart diseases|enterocolitis, necrotizing|heart defects, congenital	NA	NA
NCT03143361	NA	NA	NA	NA	NA	NA	NA	NA	NA	NA	NA	12831818|17259184|18047491|18154791|21639811|20961243|25788234	Iung B, Baron G, Butchart EG, Delahaye F, Gohlke-Bärwolf C, Levang OW, Tornos P, Vanoverschelde JL, Vermeer F, Boersma E, Ravaud P, Vahanian A. A prospective survey of patients with valvular heart disease in Europe: The Euro Heart Survey on Valvular Heart Disease. Eur Heart J. 2003 Jul;24(13):1231-43.|Vahanian A, Baumgartner H, Bax J, Butchart E, Dion R, Filippatos G, Flachskampf F, Hall R, Iung B, Kasprzak J, Nataf P, Tornos P, Torracca L, Wenink A; Task Force on the Management of Valvular Hearth Disease of the European Society of Cardiology; ESC Committee for Practice Guidelines. Guidelines on the management of valvular heart disease: The Task Force on the Management of Valvular Heart Disease of the European Society of Cardiology. Eur Heart J. 2007 Jan;28(2):230-68. Epub 2007 Jan 26.|Filsoufi F, Rahmanian PB, Castillo JG, Chikwe J, Silvay G, Adams DH. Excellent early and late outcomes of aortic valve replacement in people aged 80 and older. J Am Geriatr Soc. 2008 Feb;56(2):255-61. Epub 2007 Nov 27.|Grossi EA, Schwartz CF, Yu PJ, Jorde UP, Crooke GA, Grau JB, Ribakove GH, Baumann FG, Ursumanno P, Culliford AT, Colvin SB, Galloway AC. High-risk aortic valve replacement: are the outcomes as bad as predicted? Ann Thorac Surg. 2008 Jan;85(1):102-6; discussion 107.|Smith CR, Leon MB, Mack MJ, Miller DC, Moses JW, Svensson LG, Tuzcu EM, Webb JG, Fontana GP, Makkar RR, Williams M, Dewey T, Kapadia S, Babaliaros V, Thourani VH, Corso P, Pichard AD, Bavaria JE, Herrmann HC, Akin JJ, Anderson WN, Wang D, Pocock SJ; PARTNER Trial Investigators. Transcatheter versus surgical aortic-valve replacement in high-risk patients. N Engl J Med. 2011 Jun 9;364(23):2187-98. doi: 10.1056/NEJMoa1103510. Epub 2011 Jun 5.|Leon MB, Smith CR, Mack M, Miller DC, Moses JW, Svensson LG, Tuzcu EM, Webb JG, Fontana GP, Makkar RR, Brown DL, Block PC, Guyton RA, Pichard AD, Bavaria JE, Herrmann HC, Douglas PS, Petersen JL, Akin JJ, Anderson WN, Wang D, Pocock S; PARTNER Trial Investigators. Transcatheter aortic-valve implantation for aortic stenosis in patients who cannot undergo surgery. N Engl J Med. 2010 Oct 21;363(17):1597-607. doi: 10.1056/NEJMoa1008232. Epub 2010 Sep 22.|Mack MJ, Leon MB, Smith CR, Miller DC, Moses JW, Tuzcu EM, Webb JG, Douglas PS, Anderson WN, Blackstone EH, Kodali SK, Makkar RR, Fontana GP, Kapadia S, Bavaria J, Hahn RT, Thourani VH, Babaliaros V, Pichard A, Herrmann HC, Brown DL, Williams M, Akin J, Davidson MJ, Svensson LG; PARTNER 1 trial investigators. 5-year outcomes of transcatheter aortic valve replacement or surgical aortic valve replacement for high surgical risk patients with aortic stenosis (PARTNER 1): a randomised controlled trial. Lancet. 2015 Jun 20;385(9986):2477-84. doi: 10.1016/S0140-6736(15)60308-7. Epub 2015 Mar 15.	Aortic Valve Stenosis|Valve Heart Stenosis Aortic valve replacement NA NA NA Procedure All	NA	NA	NA	NA	NA	NA	aortic valve stenosis|constriction, pathologic	NA	NA
NCT03143556	NA	NA	NA	NA	NA	NA	NA	NA	NA	NA	NA	15476491	Mangus RS, Haag BW. Stented versus nonstented extravesical ureteroneocystostomy in renal transplantation: a metaanalysis. Am J Transplant. 2004 Nov;4(11):1889-96. Review.	End Stage Renal Failure With Renal Transplant|Kidney Failure, Chronic Magnetic stent Parallel Assignment Prevention Randomized Device All	Black Star - Magnetic Stent Removal in Transplant Patients	Interventional	Completed	N/A	2	40	kidney failure, chronic|renal insufficiency	NA	NA
NCT03143608	NA	NA	NA	NA	NA	NA	NA	NA	NA	NA	NA	22014853	Ihde GM, Besancon K, Deljkich E. Short-term safety and symptomatic outcomes of transoral incisionless fundoplication with or without hiatal hernia repair in patients with chronic gastroesophageal reflux disease. Am J Surg. 2011 Dec;202(6):740-6; discussion 746-7. doi: 10.1016/j.amjsurg.2011.06.035. Epub 2011 Oct 20.	Gastro Esophageal Reflux Esophyx NA NA NA Device All	NA	NA	NA	NA	NA	NA	hernia, hiatal|gastroesophageal reflux|hernia	NA	NA
NCT03143920	NA	NA	NA	NA	NA	NA	NA	NA	NA	NA	NA	10685584	Plafki C, Peters P, Almeling M, Welslau W, Busch R. Complications and side effects of hyperbaric oxygen therapy. Aviat Space Environ Med. 2000 Feb;71(2):119-24.	Chronic Interstitial Cystitis|Painful Bladder Syndrome|Recurrent Urinary Tract Infection Hyperbaric Oxygen Therapy- NA NA NA Combination Product Female	NA	NA	NA	NA	NA	NA	cystitis|infection|urinary tract infections|cystitis, interstitial	NA	NA
NCT03144219	NA	NA	NA	NA	NA	NA	NA	NA	NA	NA	NA	23128012	Paschoal FM Jr, Bor-Seng-Shu E, Teixeira MJ. Transcranial Doppler ultrasonography with jugular vein compression can detect impairment of intracranial compliance. Clin Neurol Neurosurg. 2013 Jul;115(7):1196-8. doi: 10.1016/j.clineuro.2012.09.028. Epub 2012 Nov 3.	Intracranial Hypertension Transcranial Doppler (TCD) ultrasound monitoring|Non invasive intracranial compliance monitoring NA NA NA Diagnostic Test|Diagnostic Test All	NA	NA	NA	NA	NA	NA	intracranial hypertension	NA	NA
NCT03144284	NA	NA	NA	NA	NA	NA	NA	NA	NA	NA	NA	20180481|24923936	Gaskin EB, Levy S, Guzman-Armstrong S, Dawson D, Chalmers J. Knowledge, attitudes, and behaviors of federal service and civilian dentists concerning minimal intervention dentistry. Mil Med. 2010 Feb;175(2):115-21.|Leal SC. Minimal intervention dentistry in the management of the paediatric patient. Br Dent J. 2014 Jun 13;216(11):623-7. doi: 10.1038/sj.bdj.2014.449.	Pediatric Dentistry Knowledge, attitude, and practice survey NA NA NA Other All	NA	NA	NA	NA	NA	NA	NA	NA	NA
NCT03144479	NA	NA	NA	NA	NA	NA	NA	NA	NA	NA	NA	10702432|21802958	Campos JH, Massa FC, Kernstine KH. The incidence of right upper-lobe collapse when comparing a right-sided double-lumen tube versus a modified left double-lumen tube for left-sided thoracic surgery. Anesth Analg. 2000 Mar;90(3):535-40.|de Bellis M, Accardo R, Di Maio M, La Manna C, Rossi GB, Pace MC, Romano V, Rocco G. Is flexible bronchoscopy necessary to confirm the position of double-lumen tubes before thoracic surgery? Eur J Cardiothorac Surg. 2011 Oct;40(4):912-6. doi: 10.1016/j.ejcts.2011.01.070. Epub 2011 Jul 29. Erratum in: Eur J Cardiothorac Surg. 2012 Jun;41(6):1411. Lamanna, Carmine [corrected to La Manna, Carmine].	Anesthesia|Thoracic Diseases right-sided double lumen tube NA NA NA Procedure All	New Technique to Assess Correct Positioning of the Right-sided Double Lumen Tube	Interventional	Completed	N/A	2	10	thoracic diseases	NA	NA
NCT03144791	NA	NA	NA	NA	NA	NA	NA	NA	NA	NA	NA	25356084	Garin N, Olaya B, Miret M, Ayuso-Mateos JL, Power M, Bucciarelli P, Haro JM. Built environment and elderly population health: a comprehensive literature review. Clin Pract Epidemiol Ment Health. 2014 Oct 21;10:103-15. doi: 10.2174/1745017901410010103. eCollection 2014.	Autonomic Nervous System Imbalance|Emotions|Physical Activity NA NA NA NA NA All	NA	NA	NA	NA	NA	NA	NA	NA	NA
NCT03144960	NA	NA	NA	NA	NA	NA	NA	NA	NA	NA	NA	17258667	Wahlgren N, Ahmed N, Dávalos A, Ford GA, Grond M, Hacke W, Hennerici MG, Kaste M, Kuelkens S, Larrue V, Lees KR, Roine RO, Soinne L, Toni D, Vanhooren G; SITS-MOST investigators. Thrombolysis with alteplase for acute ischaemic stroke in the Safe Implementation of Thrombolysis in Stroke-Monitoring Study (SITS-MOST): an observational study. Lancet. 2007 Jan 27;369(9558):275-82. Erratum in: Lancet. 2007 Mar 10;369(9564):826.	Acute Stroke Mechanical Thrombectomy NA NA NA Procedure All	NA	NA	NA	NA	NA	NA	stroke	NA	NA
NCT03145285	NA	NA	NA	NA	NA	NA	NA	NA	NA	NA	NA	22997446|16670169|16172198|24268504|26353009|14985252|21612468|24210085|19223900|18619560|19500762|23470964|11745214|21220434|16580903	Berruti A, Baudin E, Gelderblom H, Haak HR, Porpiglia F, Fassnacht M, Pentheroudakis G; ESMO Guidelines Working Group. Adrenal cancer: ESMO Clinical Practice Guidelines for diagnosis, treatment and follow-up. Ann Oncol. 2012 Oct;23 Suppl 7:vii131-8.|Abiven G, Coste J, Groussin L, Anract P, Tissier F, Legmann P, Dousset B, Bertagna X, Bertherat J. Clinical and biological features in the prognosis of adrenocortical cancer: poor outcome of cortisol-secreting tumors in a series of 202 consecutive patients. J Clin Endocrinol Metab. 2006 Jul;91(7):2650-5. Epub 2006 May 2.|Berruti A, Terzolo M, Sperone P, Pia A, Della Casa S, Gross DJ, Carnaghi C, Casali P, Porpiglia F, Mantero F, Reimondo G, Angeli A, Dogliotti L. Etoposide, doxorubicin and cisplatin plus mitotane in the treatment of advanced adrenocortical carcinoma: a large prospective phase II trial. Endocr Relat Cancer. 2005 Sep;12(3):657-66.|Berruti A, Fassnacht M, Haak H, Else T, Baudin E, Sperone P, Kroiss M, Kerkhofs T, Williams AR, Ardito A, Leboulleux S, Volante M, Deutschbein T, Feelders R, Ronchi C, Grisanti S, Gelderblom H, Porpiglia F, Papotti M, Hammer GD, Allolio B, Terzolo M. Prognostic role of overt hypercortisolism in completely operated patients with adrenocortical cancer. Eur Urol. 2014 Apr;65(4):832-8. doi: 10.1016/j.eururo.2013.11.006. Epub 2013 Nov 14.|Daniel E, Aylwin S, Mustafa O, Ball S, Munir A, Boelaert K, Chortis V, Cuthbertson DJ, Daousi C, Rajeev SP, Davis J, Cheer K, Drake W, Gunganah K, Grossman A, Gurnell M, Powlson AS, Karavitaki N, Huguet I, Kearney T, Mohit K, Meeran K, Hill N, Rees A, Lansdown AJ, Trainer PJ, Minder AE, Newell-Price J. Effectiveness of Metyrapone in Treating Cushing's Syndrome: A Retrospective Multicenter Study in 195 Patients. J Clin Endocrinol Metab. 2015 Nov;100(11):4146-54. doi: 10.1210/jc.2015-2616. Epub 2015 Sep 9.|Dharia S, Slane A, Jian M, Conner M, Conley AJ, Parker CR Jr. Colocalization of P450c17 and cytochrome b5 in androgen-synthesizing tissues of the human. Biol Reprod. 2004 Jul;71(1):83-8. Epub 2004 Feb 25.|de Bono JS, Logothetis CJ, Molina A, Fizazi K, North S, Chu L, Chi KN, Jones RJ, Goodman OB Jr, Saad F, Staffurth JN, Mainwaring P, Harland S, Flaig TW, Hutson TE, Cheng T, Patterson H, Hainsworth JD, Ryan CJ, Sternberg CN, Ellard SL, Fléchon A, Saleh M, Scholz M, Efstathiou E, Zivi A, Bianchini D, Loriot Y, Chieffo N, Kheoh T, Haqq CM, Scher HI; COU-AA-301 Investigators. Abiraterone and increased survival in metastatic prostate cancer. N Engl J Med. 2011 May 26;364(21):1995-2005. doi: 10.1056/NEJMoa1014618.|"Trump DL. Commentary on ""Abiraterone in metastatic prostate cancer without previous chemotherapy."" Ryan CJ, Smith MR, de Bono JS, Molina A, Logothetis CJ, de Souza P, Fizazi K, Mainwaring P, Piulats JM, Ng S, Carles J, Mulders PF, Basch E, Small EJ, Saad F, Schrijvers D, Van Poppel H, Mukherjee SD, Suttmann H, Gerritsen WR, Flaig TW, George DJ, Yu EY, Efstathiou E, Pantuck A, Winquist E, Higano CS, Taplin ME, Park Y, Kheoh T, Griffin T, Scher HI, Rathkopf DE; COU-AA-302 Investigators, Genitourinary Medical Oncology Program, Helen Diller Family Comprehensive Cancer Center, University of California, San Francisco, CA. N Engl J Med 2013;368(2):138-48 [Epub 2012 Dec 10]; N Engl J Med 2013;368(6):584. Urol Oncol. 2013 Nov;31(8):1846. doi: 10.1016/j.urolonc.2013.08.012."|Ang JE, Olmos D, de Bono JS. CYP17 blockade by abiraterone: further evidence for frequent continued hormone-dependence in castration-resistant prostate cancer. Br J Cancer. 2009 Mar 10;100(5):671-5. doi: 10.1038/sj.bjc.6604904. Epub 2009 Feb 17. Review.|Yap TA, Carden CP, Attard G, de Bono JS. Targeting CYP17: established and novel approaches in prostate cancer. Curr Opin Pharmacol. 2008 Aug;8(4):449-57. doi: 10.1016/j.coph.2008.06.004. Epub 2008 Jul 28. Review.|Krone N, Arlt W. Genetics of congenital adrenal hyperplasia. Best Pract Res Clin Endocrinol Metab. 2009 Apr;23(2):181-92. doi: 10.1016/j.beem.2008.10.014. Review.|Ferraldeschi R, Sharifi N, Auchus RJ, Attard G. Molecular pathways: Inhibiting steroid biosynthesis in prostate cancer. Clin Cancer Res. 2013 Jul 1;19(13):3353-9. doi: 10.1158/1078-0432.CCR-12-0931. Epub 2013 Mar 7. Review.|Baudin E, Pellegriti G, Bonnay M, Penfornis A, Laplanche A, Vassal G, Schlumberger M. Impact of monitoring plasma 1,1-dichlorodiphenildichloroethane (o,p'DDD) levels on the treatment of patients with adrenocortical carcinoma. Cancer. 2001 Sep 15;92(6):1385-92.|van Erp NP, Guchelaar HJ, Ploeger BA, Romijn JA, Hartigh Jd, Gelderblom H. Mitotane has a strong and a durable inducing effect on CYP3A4 activity. Eur J Endocrinol. 2011 Apr;164(4):621-6. doi: 10.1530/EJE-10-0956. Epub 2011 Jan 10.|Chung E, Nafziger AN, Kazierad DJ, Bertino JS Jr. Comparison of midazolam and simvastatin as cytochrome P450 3A probes. Clin Pharmacol Ther. 2006 Apr;79(4):350-61. Epub 2006 Feb 28.	Adrenocortical Carcinoma|Cushing Syndrome Abiraterone Acetate NA NA NA Drug All	Activity of Abiraterone Acetate in the Management of Cushing's Syndrome in Patients With Adrenocortical Carcinoma	Interventional	Active, not recruiting	Phase 2	2	10	adrenocortical carcinoma|cushing syndrome|carcinoma|syndrome	abiraterone acetate	NA
NCT03145649	NA	NA	NA	NA	NA	NA	NA	NA	NA	NA	NA	16607131|12076560|17093156|21357361|22290537|24200024|12719395|16685053|21857386|25536196|20202158|22577092|17936195|20813143|22378730|19500050|22094897|22311236|19141141|19302580|18062063	Schack-Nielsen L, Michaelsen KF. Breast feeding and future health. Curr Opin Clin Nutr Metab Care. 2006 May;9(3):289-96. Review.|Armstrong J, Reilly JJ; Child Health Information Team. Breastfeeding and lowering the risk of childhood obesity. Lancet. 2002 Jun 8;359(9322):2003-4.|Owen CG, Martin RM, Whincup PH, Smith GD, Cook DG. Does breastfeeding influence risk of type 2 diabetes in later life? A quantitative analysis of published evidence. Am J Clin Nutr. 2006 Nov;84(5):1043-54. Review. Erratum in: Am J Clin Nutr. 2012 Mar;95(3):779.|Crume TL, Ogden L, Maligie M, Sheffield S, Bischoff KJ, McDuffie R, Daniels S, Hamman RF, Norris JM, Dabelea D. Long-term impact of neonatal breastfeeding on childhood adiposity and fat distribution among children exposed to diabetes in utero. Diabetes Care. 2011 Mar;34(3):641-5. doi: 10.2337/dc10-1716.|Crume TL, Ogden LG, Mayer-Davis EJ, Hamman RF, Norris JM, Bischoff KJ, McDuffie R, Dabelea D. The impact of neonatal breast-feeding on growth trajectories of youth exposed and unexposed to diabetes in utero: the EPOCH Study. Int J Obes (Lond). 2012 Apr;36(4):529-34. doi: 10.1038/ijo.2011.254. Epub 2012 Jan 31.|Savino F, Benetti S, Liguori SA, Sorrenti M, Cordero Di Montezemolo L. Advances on human milk hormones and protection against obesity. Cell Mol Biol (Noisy-le-grand). 2013 Nov 3;59(1):89-98. Review.|Shehadeh N, Khaesh-Goldberg E, Shamir R, Perlman R, Sujov P, Tamir A, Makhoul IR. Insulin in human milk: postpartum changes and effect of gestational age. Arch Dis Child Fetal Neonatal Ed. 2003 May;88(3):F214-6.|Martin LJ, Woo JG, Geraghty SR, Altaye M, Davidson BS, Banach W, Dolan LM, Ruiz-Palacios GM, Morrow AL. Adiponectin is present in human milk and is associated with maternal factors. Am J Clin Nutr. 2006 May;83(5):1106-11.|Schuster S, Hechler C, Gebauer C, Kiess W, Kratzsch J. Leptin in maternal serum and breast milk: association with infants' body weight gain in a longitudinal study over 6 months of lactation. Pediatr Res. 2011 Dec;70(6):633-7. doi: 10.1203/PDR.0b013e31823214ea.|Andreas NJ, Hyde MJ, Gale C, Parkinson JR, Jeffries S, Holmes E, Modi N. Effect of maternal body mass index on hormones in breast milk: a systematic review. PLoS One. 2014 Dec 23;9(12):e115043. doi: 10.1371/journal.pone.0115043. eCollection 2014. Review.|Dündar NO, Dündar B, Cesur G, Yilmaz N, Sütçu R, Ozgüner F. Ghrelin and adiponectin levels in colostrum, cord blood and maternal serum. Pediatr Int. 2010 Aug;52(4):622-5. doi: 10.1111/j.1442-200X.2010.03100.x.|Fields DA, Demerath EW. Relationship of insulin, glucose, leptin, IL-6 and TNF-α in human breast milk with infant growth and body composition. Pediatr Obes. 2012 Aug;7(4):304-12. doi: 10.1111/j.2047-6310.2012.00059.x. Epub 2012 May 10.|Aydin S, Geckil H, Karatas F, Donder E, Kumru S, Kavak EC, Colak R, Ozkan Y, Sahin I. Milk and blood ghrelin level in diabetics. Nutrition. 2007 Nov-Dec;23(11-12):807-11.|Aydin S. The presence of the peptides apelin, ghrelin and nesfatin-1 in the human breast milk, and the lowering of their levels in patients with gestational diabetes mellitus. Peptides. 2010 Dec;31(12):2236-40. doi: 10.1016/j.peptides.2010.08.021. Epub 2010 Sep 8.|Ley SH, Hanley AJ, Sermer M, Zinman B, O'Connor DL. Associations of prenatal metabolic abnormalities with insulin and adiponectin concentrations in human milk. Am J Clin Nutr. 2012 Apr;95(4):867-74. doi: 10.3945/ajcn.111.028431. Epub 2012 Feb 29.|Woo JG, Guerrero ML, Altaye M, Ruiz-Palacios GM, Martin LJ, Dubert-Ferrandon A, Newburg DS, Morrow AL. Human milk adiponectin is associated with infant growth in two independent cohorts. Breastfeed Med. 2009 Jun;4(2):101-9. doi: 10.1089/bfm.2008.0137.|Woo JG, Guerrero ML, Guo F, Martin LJ, Davidson BS, Ortega H, Ruiz-Palacios GM, Morrow AL. Human milk adiponectin affects infant weight trajectory during the second year of life. J Pediatr Gastroenterol Nutr. 2012 Apr;54(4):532-9. doi: 10.1097/MPG.0b013e31823fde04.|Cesur G, Ozguner F, Yilmaz N, Dundar B. The relationship between ghrelin and adiponectin levels in breast milk and infant serum and growth of infants during early postnatal life. J Physiol Sci. 2012 May;62(3):185-90. doi: 10.1007/s12576-012-0193-z. Epub 2012 Feb 5.|Doneray H, Orbak Z, Yildiz L. The relationship between breast milk leptin and neonatal weight gain. Acta Paediatr. 2009 Apr;98(4):643-7. doi: 10.1111/j.1651-2227.2008.01192.x. Epub 2009 Jan 7.|Savino F, Fissore MF, Liguori SA, Oggero R. Can hormones contained in mothers' milk account for the beneficial effect of breast-feeding on obesity in children? Clin Endocrinol (Oxf). 2009 Dec;71(6):757-65. doi: 10.1111/j.1365-2265.2009.03585.x. Epub 2009 Mar 19. Review.|Weyermann M, Brenner H, Rothenbacher D. Adipokines in human milk and risk of overweight in early childhood: a prospective cohort study. Epidemiology. 2007 Nov;18(6):722-9.	Gestational Diabetes Dietary therapy or insulin injection NA NA NA Other All	NA	NA	NA	NA	NA	NA	diabetes, gestational|diabetes mellitus	insulin	NA
NCT03145675	NA	NA	NA	NA	NA	NA	NA	NA	NA	NA	NA	25249586|12845386|24211309|21544927|12147872|11181470|12475453|12644342|11156876|23753843|8144768|27372195|19332455|24247671|15383472|23968700|11287711|24952056|26994504|24677734|22070834|14755805|17296821|1595522|15249498|16957147|18276619|21856483|8640994|21777368|19463333|20466199|26320110|25075159|11011804|25179260|16187968|20170785|22306479|17368152|9180107|22922414|12575964|25791214|27059685|25173339	Amsterdam EA, Wenger NK, Brindis RG, Casey DE Jr, Ganiats TG, Holmes DR Jr, Jaffe AS, Jneid H, Kelly RF, Kontos MC, Levine GN, Liebson PR, Mukherjee D, Peterson ED, Sabatine MS, Smalling RW, Zieman SJ; ACC/AHA Task Force Members; Society for Cardiovascular Angiography and Interventions and the Society of Thoracic Surgeons. 2014 AHA/ACC guideline for the management of patients with non-ST-elevation acute coronary syndromes: executive summary: a report of the American College of Cardiology/American Heart Association Task Force on Practice Guidelines. Circulation. 2014 Dec 23;130(25):2354-94. doi: 10.1161/CIR.0000000000000133. Epub 2014 Sep 23. Erratum in: Circulation. 2014 Dec 23;130(25):e431-2. Dosage error in article text.|Argenti D, Hoppensteadt D, Heald D, Jensen B, Fareed J. Pharmacokinetics of enoxaparin in patients undergoing percutaneous coronary intervention with and without glycoprotein IIb/IIIa therapy. Am J Ther. 2003 Jul-Aug;10(4):241-6.|Bernat I, Horak D, Stasek J, Mates M, Pesek J, Ostadal P, Hrabos V, Dusek J, Koza J, Sembera Z, Brtko M, Aschermann O, Smid M, Polansky P, Al Mawiri A, Vojacek J, Bis J, Costerousse O, Bertrand OF, Rokyta R. ST-segment elevation myocardial infarction treated by radial or femoral approach in a multicenter randomized clinical trial: the STEMI-RADIAL trial. J Am Coll Cardiol. 2014 Mar 18;63(10):964-72. doi: 10.1016/j.jacc.2013.08.1651. Epub 2013 Nov 21.|Caputo RP, Tremmel JA, Rao S, Gilchrist IC, Pyne C, Pancholy S, Frasier D, Gulati R, Skelding K, Bertrand O, Patel T. Transradial arterial access for coronary and peripheral procedures: executive summary by the Transradial Committee of the SCAI. Catheter Cardiovasc Interv. 2011 Nov 15;78(6):823-39. doi: 10.1002/ccd.23052. Epub 2011 May 4. Review.|Chen WH, Lau CP, Lau YK, Ng W, Lee PY, Yu CM, Ma E. Stable and optimal anticoagulation is achieved with a single dose of intravenous enoxaparin in patients undergoing percutaneous coronary intervention. J Invasive Cardiol. 2002 Aug;14(8):439-42.|Chew DP, Bhatt DL, Lincoff AM, Moliterno DJ, Brener SJ, Wolski KE, Topol EJ. Defining the optimal activated clotting time during percutaneous coronary intervention: aggregate results from 6 randomized, controlled trials. Circulation. 2001 Feb 20;103(7):961-6.|Choussat R, Montalescot G, Collet JP, Vicaut E, Ankri A, Gallois V, Drobinski G, Sotirov I, Thomas D. A unique, low dose of intravenous enoxaparin in elective percutaneous coronary intervention. J Am Coll Cardiol. 2002 Dec 4;40(11):1943-50.|Cohen M. The role of low-molecular-weight heparin in the management of acute coronary syndromes. J Am Coll Cardiol. 2003 Feb 19;41(4 Suppl S):55S-61S. Review.|Collet JP, Montalescot G, Lison L, Choussat R, Ankri A, Drobinski G, Sotirov I, Thomas D. Percutaneous coronary intervention after subcutaneous enoxaparin pretreatment in patients with unstable angina pectoris. Circulation. 2001 Feb 6;103(5):658-63.|Feldman DN, Swaminathan RV, Kaltenbach LA, Baklanov DV, Kim LK, Wong SC, Minutello RM, Messenger JC, Moussa I, Garratt KN, Piana RN, Hillegass WB, Cohen MG, Gilchrist IC, Rao SV. Adoption of radial access and comparison of outcomes to femoral access in percutaneous coronary intervention: an updated report from the national cardiovascular data registry (2007-2012). Circulation. 2013 Jun 11;127(23):2295-306. doi: 10.1161/CIRCULATIONAHA.112.000536.|Ferguson JJ, Dougherty KG, Gaos CM, Bush HS, Marsh KC, Leachman DR. Relation between procedural activated coagulation time and outcome after percutaneous transluminal coronary angioplasty. J Am Coll Cardiol. 1994 Apr;23(5):1061-5.|Ferrante G, Rao SV, Jüni P, Da Costa BR, Reimers B, Condorelli G, Anzuini A, Jolly SS, Bertrand OF, Krucoff MW, Windecker S, Valgimigli M. Radial Versus Femoral Access for Coronary Interventions Across the Entire Spectrum of Patients With Coronary Artery Disease: A Meta-Analysis of Randomized Trials. JACC Cardiovasc Interv. 2016 Jul 25;9(14):1419-34. doi: 10.1016/j.jcin.2016.04.014. Epub 2016 Jun 29.|Giugliano RP, White JA, Bode C, Armstrong PW, Montalescot G, Lewis BS, van 't Hof A, Berdan LG, Lee KL, Strony JT, Hildemann S, Veltri E, Van de Werf F, Braunwald E, Harrington RA, Califf RM, Newby LK; EARLY ACS Investigators. Early versus delayed, provisional eptifibatide in acute coronary syndromes. N Engl J Med. 2009 May 21;360(21):2176-90. doi: 10.1056/NEJMoa0901316. Epub 2009 Mar 30.|Gurm HS, Hosman C, Share D, Moscucci M, Hansen BB; Blue Cross Blue Shield of Michigan Cardiovascular Consortium. Comparative safety of vascular closure devices and manual closure among patients having percutaneous coronary intervention. Ann Intern Med. 2013 Nov 19;159(10):660-6. doi: 10.7326/0003-4819-159-10-201311190-00004.|Hirsh J, Raschke R. Heparin and low-molecular-weight heparin: the Seventh ACCP Conference on Antithrombotic and Thrombolytic Therapy. Chest. 2004 Sep;126(3 Suppl):188S-203S.|Karrowni W, Vyas A, Giacomino B, Schweizer M, Blevins A, Girotra S, Horwitz PA. Radial versus femoral access for primary percutaneous interventions in ST-segment elevation myocardial infarction patients: a meta-analysis of randomized controlled trials. JACC Cardiovasc Interv. 2013 Aug;6(8):814-23. doi: 10.1016/j.jcin.2013.04.010. Review.|Kereiakes DJ, Grines C, Fry E, Esente P, Hoppensteadt D, Midei M, Barr L, Matthai W, Todd M, Broderick T, Rubinstein R, Fareed J, Santoian E, Neiderman A, Brodie B, Zidar J, Ferguson JJ, Cohen M; NICE 1 and NICE 4 Investigators. National Investigators Collaborating on Enoxaparin. Enoxaparin and abciximab adjunctive pharmacotherapy during percutaneous coronary intervention. J Invasive Cardiol. 2001 Apr;13(4):272-8.|Kerré S, Kustermans L, Vandendriessche T, Bosmans J, Haine SE, Miljoen H, Vrints CJ, Beutels P, Wouters K, Claeys MJ. Cost-effectiveness of contemporary vascular closure devices for the prevention of vascular complications after percutaneous coronary interventions in an all-comers PCI population. EuroIntervention. 2014 Jun;10(2):191-7. doi: 10.4244/EIJV10I2A32.|Khambatta S, Othman H, Seth M, Lalonde T, Rosman HS, Gurm HS, Mehta RH; Blue Cross Blue Shield of Michigan Cardiovascular Consortium (BMC2) Investigators. Association Of Bleeding Avoidance Strategies with age-related bleeding and In-hospital mortality in patients undergoing percutaneous coronary Interventions. Cardiovasc Revasc Med. 2016 Jun;17(4):233-40. doi: 10.1016/j.carrev.2016.02.014. Epub 2016 Feb 27.|Lee MS, Applegate B, Rao SV, Kirtane AJ, Seto A, Stone GW. Minimizing femoral artery access complications during percutaneous coronary intervention: a comprehensive review. Catheter Cardiovasc Interv. 2014 Jul 1;84(1):62-9. doi: 10.1002/ccd.25435. Epub 2014 Mar 10. Review.|Levine GN, Bates ER, Blankenship JC, Bailey SR, Bittl JA, Cercek B, Chambers CE, Ellis SG, Guyton RA, Hollenberg SM, Khot UN, Lange RA, Mauri L, Mehran R, Moussa ID, Mukherjee D, Nallamothu BK, Ting HH; American College of Cardiology Foundation; American Heart Association Task Force on Practice Guidelines; Society for Cardiovascular Angiography and Interventions. 2011 ACCF/AHA/SCAI Guideline for Percutaneous Coronary Intervention. A report of the American College of Cardiology Foundation/American Heart Association Task Force on Practice Guidelines and the Society for Cardiovascular Angiography and Interventions. J Am Coll Cardiol. 2011 Dec 6;58(24):e44-122. doi: 10.1016/j.jacc.2011.08.007. Epub 2011 Nov 7.|Martin JL, Fry ET, Sanderink GJ, Atherley TH, Guimart CM, Chevalier PJ, Ozoux ML, Pensyl CE, Bigonzi F. Reliable anticoagulation with enoxaparin in patients undergoing percutaneous coronary intervention: The pharmacokinetics of enoxaparin in PCI (PEPCI) study. Catheter Cardiovasc Interv. 2004 Feb;61(2):163-70.|Mauri L, Hsieh WH, Massaro JM, Ho KK, D'Agostino R, Cutlip DE. Stent thrombosis in randomized clinical trials of drug-eluting stents. N Engl J Med. 2007 Mar 8;356(10):1020-9. Epub 2007 Feb 12.|McGarry TF Jr, Gottlieb RS, Morganroth J, Zelenkofske SL, Kasparian H, Duca PR, Lester RM, Kreulen TH. The relationship of anticoagulation level and complications after successful percutaneous transluminal coronary angioplasty. Am Heart J. 1992 Jun;123(6):1445-51.|Montalescot G, Collet JP, Tanguy ML, Ankri A, Payot L, Dumaine R, Choussat R, Beygui F, Gallois V, Thomas D. Anti-Xa activity relates to survival and efficacy in unselected acute coronary syndrome patients treated with enoxaparin. Circulation. 2004 Jul 27;110(4):392-8. Epub 2004 Jul 12.|Montalescot G, White HD, Gallo R, Cohen M, Steg PG, Aylward PE, Bode C, Chiariello M, King SB 3rd, Harrington RA, Desmet WJ, Macaya C, Steinhubl SR; STEEPLE Investigators. Enoxaparin versus unfractionated heparin in elective percutaneous coronary intervention. N Engl J Med. 2006 Sep 7;355(10):1006-17.|Montalescot G, Cohen M, Salette G, Desmet WJ, Macaya C, Aylward PE, Steg PG, White HD, Gallo R, Steinhubl SR; STEEPLE Investigators. Impact of anticoagulation levels on outcomes in patients undergoing elective percutaneous coronary intervention: insights from the STEEPLE trial. Eur Heart J. 2008 Feb;29(4):462-71. doi: 10.1093/eurheartj/ehn008.|Montalescot G, Zeymer U, Silvain J, Boulanger B, Cohen M, Goldstein P, Ecollan P, Combes X, Huber K, Pollack C Jr, Bénezet JF, Stibbe O, Filippi E, Teiger E, Cayla G, Elhadad S, Adnet F, Chouihed T, Gallula S, Greffet A, Aout M, Collet JP, Vicaut E; ATOLL Investigators. Intravenous enoxaparin or unfractionated heparin in primary percutaneous coronary intervention for ST-elevation myocardial infarction: the international randomised open-label ATOLL trial. Lancet. 2011 Aug 20;378(9792):693-703. doi: 10.1016/S0140-6736(11)60876-3.|Narins CR, Hillegass WB Jr, Nelson CL, Tcheng JE, Harrington RA, Phillips HR, Stack RS, Califf RM. Relation between activated clotting time during angioplasty and abrupt closure. Circulation. 1996 Feb 15;93(4):667-71.|Navarese EP, De Luca G, Castriota F, Kozinski M, Gurbel PA, Gibson CM, Andreotti F, Buffon A, Siller-Matula JM, Sukiennik A, De Servi S, Kubica J. Low-molecular-weight heparins vs. unfractionated heparin in the setting of percutaneous coronary intervention for ST-elevation myocardial infarction: a meta-analysis. J Thromb Haemost. 2011 Oct;9(10):1902-15. doi: 10.1111/j.1538-7836.2011.04445.x.|Rao SV, Ou FS, Wang TY, Roe MT, Brindis R, Rumsfeld JS, Peterson ED. Trends in the prevalence and outcomes of radial and femoral approaches to percutaneous coronary intervention: a report from the National Cardiovascular Data Registry. JACC Cardiovasc Interv. 2008 Aug;1(4):379-86. doi: 10.1016/j.jcin.2008.05.007.|Rao SV, Cohen MG, Kandzari DE, Bertrand OF, Gilchrist IC. The transradial approach to percutaneous coronary intervention: historical perspective, current concepts, and future directions. J Am Coll Cardiol. 2010 May 18;55(20):2187-95. doi: 10.1016/j.jacc.2010.01.039.|Roffi M, Patrono C, Collet JP, Mueller C, Valgimigli M, Andreotti F, Bax JJ, Borger MA, Brotons C, Chew DP, Gencer B, Hasenfuss G, Kjeldsen K, Lancellotti P, Landmesser U, Mehilli J, Mukherjee D, Storey RF, Windecker S; ESC Scientific Document Group . 2015 ESC Guidelines for the management of acute coronary syndromes in patients presenting without persistent ST-segment elevation: Task Force for the Management of Acute Coronary Syndromes in Patients Presenting without Persistent ST-Segment Elevation of the European Society of Cardiology (ESC). Eur Heart J. 2016 Jan 14;37(3):267-315. doi: 10.1093/eurheartj/ehv320. Epub 2015 Aug 29.|Sachdeva S, Saha S. Transradial approach to cardiovascular interventions: an update. Int J Angiol. 2014 Jun;23(2):77-84. doi: 10.1055/s-0034-1372243. Review.|Samama MM, Gerotziafas GT. Comparative pharmacokinetics of LMWHs. Semin Thromb Hemost. 2000;26 Suppl 1:31-8. Review.|Sanborn TA, Tomey MI, Mehran R, Généreux P, Witzenbichler B, Brener SJ, Kirtane AJ, McAndrew TC, Kornowski R, Dudek D, Nikolsky E, Stone GW. Femoral vascular closure device use, bivalirudin anticoagulation, and bleeding after primary angioplasty for STEMI: results from the HORIZONS-AMI trial. Catheter Cardiovasc Interv. 2015 Feb 15;85(3):371-9. doi: 10.1002/ccd.25663. Epub 2014 Oct 28.|Sanchez-Pena P, Hulot JS, Urien S, Ankri A, Collet JP, Choussat R, Lechat P, Montalescot G. Anti-factor Xa kinetics after intravenous enoxaparin in patients undergoing percutaneous coronary intervention: a population model analysis. Br J Clin Pharmacol. 2005 Oct;60(4):364-73. Erratum in: Br J Clin Pharmacol. 2005 Oct;60(4):455.|Silvain J, Beygui F, Ankri A, Bellemain-Appaix A, Pena A, Barthelemy O, Cayla G, Gallois V, Galier S, Costagliola D, Collet JP, Montalescot G. Enoxaparin anticoagulation monitoring in the catheterization laboratory using a new bedside test. J Am Coll Cardiol. 2010 Feb 16;55(7):617-25. doi: 10.1016/j.jacc.2009.08.077.|Silvain J, Beygui F, Barthélémy O, Pollack C Jr, Cohen M, Zeymer U, Huber K, Goldstein P, Cayla G, Collet JP, Vicaut E, Montalescot G. Efficacy and safety of enoxaparin versus unfractionated heparin during percutaneous coronary intervention: systematic review and meta-analysis. BMJ. 2012 Feb 3;344:e553. doi: 10.1136/bmj.e553. Review.|Stone GW, White HD, Ohman EM, Bertrand ME, Lincoff AM, McLaurin BT, Cox DA, Pocock SJ, Ware JH, Feit F, Colombo A, Manoukian SV, Lansky AJ, Mehran R, Moses JW; Acute Catheterization and Urgent Intervention Triage strategy (ACUITY) trial investigators. Bivalirudin in patients with acute coronary syndromes undergoing percutaneous coronary intervention: a subgroup analysis from the Acute Catheterization and Urgent Intervention Triage strategy (ACUITY) trial. Lancet. 2007 Mar 17;369(9565):907-19.|Dose-ranging trial of enoxaparin for unstable angina: results of TIMI 11A. The Thrombolysis in Myocardial Infarction (TIMI) 11A Trial Investigators. J Am Coll Cardiol. 1997 Jun;29(7):1474-82.|Thygesen K, Alpert JS, Jaffe AS, Simoons ML, Chaitman BR, White HD; Writing Group on the Joint ESC/ACCF/AHA/WHF Task Force for the Universal Definition of Myocardial Infarction, Thygesen K, Alpert JS, White HD, Jaffe AS, Katus HA, Apple FS, Lindahl B, Morrow DA, Chaitman BA, Clemmensen PM, Johanson P, Hod H, Underwood R, Bax JJ, Bonow RO, Pinto F, Gibbons RJ, Fox KA, Atar D, Newby LK, Galvani M, Hamm CW, Uretsky BF, Steg PG, Wijns W, Bassand JP, Menasché P, Ravkilde J, Ohman EM, Antman EM, Wallentin LC, Armstrong PW, Simoons ML, Januzzi JL, Nieminen MS, Gheorghiade M, Filippatos G, Luepker RV, Fortmann SP, Rosamond WD, Levy D, Wood D, Smith SC, Hu D, Lopez-Sendon JL, Robertson RM, Weaver D, Tendera M, Bove AA, Parkhomenko AN, Vasilieva EJ, Mendis S; ESC Committee for Practice Guidelines (CPG). Third universal definition of myocardial infarction. Eur Heart J. 2012 Oct;33(20):2551-67. doi: 10.1093/eurheartj/ehs184. Epub 2012 Aug 24.|Tolleson TR, O'Shea JC, Bittl JA, Hillegass WB, Williams KA, Levine G, Harrington RA, Tcheng JE. Relationship between heparin anticoagulation and clinical outcomes in coronary stent intervention: observations from the ESPRIT trial. J Am Coll Cardiol. 2003 Feb 5;41(3):386-93.|Valgimigli M, Gagnor A, Calabró P, Frigoli E, Leonardi S, Zaro T, Rubartelli P, Briguori C, Andò G, Repetto A, Limbruno U, Cortese B, Sganzerla P, Lupi A, Galli M, Colangelo S, Ierna S, Ausiello A, Presbitero P, Sardella G, Varbella F, Esposito G, Santarelli A, Tresoldi S, Nazzaro M, Zingarelli A, de Cesare N, Rigattieri S, Tosi P, Palmieri C, Brugaletta S, Rao SV, Heg D, Rothenbühler M, Vranckx P, Jüni P; MATRIX Investigators. Radial versus femoral access in patients with acute coronary syndromes undergoing invasive management: a randomised multicentre trial. Lancet. 2015 Jun 20;385(9986):2465-76. doi: 10.1016/S0140-6736(15)60292-6. Epub 2015 Mar 16.|Wimmer NJ, Secemsky EA, Mauri L, Roe MT, Saha-Chaudhuri P, Dai D, McCabe JM, Resnic FS, Gurm HS, Yeh RW. Effectiveness of Arterial Closure Devices for Preventing Complications With Percutaneous Coronary Intervention: An Instrumental Variable Analysis. Circ Cardiovasc Interv. 2016 Apr;9(4):e003464. doi: 10.1161/CIRCINTERVENTIONS.115.003464.|Authors/Task Force members, Windecker S, Kolh P, Alfonso F, Collet JP, Cremer J, Falk V, Filippatos G, Hamm C, Head SJ, Jüni P, Kappetein AP, Kastrati A, Knuuti J, Landmesser U, Laufer G, Neumann FJ, Richter DJ, Schauerte P, Sousa Uva M, Stefanini GG, Taggart DP, Torracca L, Valgimigli M, Wijns W, Witkowski A. 2014 ESC/EACTS Guidelines on myocardial revascularization: The Task Force on Myocardial Revascularization of the European Society of Cardiology (ESC) and the European Association for Cardio-Thoracic Surgery (EACTS)Developed with the special contribution of the European Association of Percutaneous Cardiovascular Interventions (EAPCI). Eur Heart J. 2014 Oct 1;35(37):2541-619. doi: 10.1093/eurheartj/ehu278. Epub 2014 Aug 29.	Coronary Artery Disease|Percutaneous Coronary Intervention Enoxaparin (Staged-dose PCI Group)|Enoxaparin (Single-dose PCI Group)|Enoxaparin (High-dose Group)|Enoxaparin (Standard-dose Group) Parallel Assignment Treatment Randomized Drug|Drug|Drug|Drug All	Optimizing the Anticoagulation Regimen of Enoxaparin During Percutaneous Coronary Intervention (OPTIENOX-PCI)	Interventional	Recruiting	Phase 4	4	376	coronary artery disease	enoxaparin	NA
NCT03145818	NA	NA	NA	NA	NA	NA	NA	NA	NA	NA	NA	28832927	Garrido MM, Allman RM, Pizer SD, Rudolph JL, Thomas KS, Sperber NR, Van Houtven CH, Frakt AB. Innovation in a Learning Health Care System: Veteran-Directed Home- and Community-Based Services. J Am Geriatr Soc. 2017 Nov;65(11):2446-2451. doi: 10.1111/jgs.15053. Epub 2017 Aug 21.	Caregiving|Functional Impairment VD-HCBS NA NA NA Other All	NA	NA	NA	NA	NA	NA	NA	NA	NA
NCT03145935	NA	NA	NA	NA	NA	NA	NA	NA	NA	NA	NA	15286557|25581632|26206387|27207178	Foland JA, Fortenberry JD, Warshaw BL, Pettignano R, Merritt RK, Heard ML, Rogers K, Reid C, Tanner AJ, Easley KA. Fluid overload before continuous hemofiltration and survival in critically ill children: a retrospective analysis. Crit Care Med. 2004 Aug;32(8):1771-6.|Sinitsky L, Walls D, Nadel S, Inwald DP. Fluid overload at 48 hours is associated with respiratory morbidity but not mortality in a general PICU: retrospective cohort study. Pediatr Crit Care Med. 2015 Mar;16(3):205-9. doi: 10.1097/PCC.0000000000000318.|Li Y, Wang J, Bai Z, Chen J, Wang X, Pan J, Li X, Feng X. Early fluid overload is associated with acute kidney injury and PICU mortality in critically ill children. Eur J Pediatr. 2016 Jan;175(1):39-48. doi: 10.1007/s00431-015-2592-7. Epub 2015 Jul 24.|Monnet X, Cipriani F, Camous L, Sentenac P, Dres M, Krastinova E, Anguel N, Richard C, Teboul JL. The passive leg raising test to guide fluid removal in critically ill patients. Ann Intensive Care. 2016 Dec;6(1):46. doi: 10.1186/s13613-016-0149-1. Epub 2016 May 20.	Diuretic Toxicity|Fluid Overload|Hypovolemia Abdominal compression (AC)|blood sample NA NA NA Diagnostic Test|Diagnostic Test All	NA	NA	NA	NA	NA	NA	hypovolemia	NA	NA
NCT03146208	NA	NA	NA	NA	NA	NA	NA	NA	NA	NA	NA	25677239	Qi Nan W, Ling Z, Bing C. The influence of the telomere-telomerase system on diabetes mellitus and its vascular complications. Expert Opin Ther Targets. 2015 Jun;19(6):849-64. doi: 10.1517/14728222.2015.1016500. Epub 2015 Feb 13. Review.	Coronary Artery Disease|Cytomegalovirus Infections|Diabetes Mellitus NA NA NA NA NA All	NA	NA	NA	NA	NA	NA	myocardial ischemia|coronary disease|cytomegalovirus infections|coronary artery disease	NA	NA
NCT03146858	NA	NA	NA	NA	NA	NA	NA	NA	NA	NA	NA	22406898|19506117|22922416	Karunakaran A, Sumaya W, Gunn JP, Morton AC, Storey RF. Contemporary management of ST-segment elevation myocardial infarction. Hosp Pract (1995). 2012 Feb;40(1):224-31. doi: 10.3810/hp.2012.02.963.|Huynh T, Perron S, O'Loughlin J, Joseph L, Labrecque M, Tu JV, Théroux P. Comparison of primary percutaneous coronary intervention and fibrinolytic therapy in ST-segment-elevation myocardial infarction: bayesian hierarchical meta-analyses of randomized controlled trials and observational studies. Circulation. 2009 Jun 23;119(24):3101-9. doi: 10.1161/CIRCULATIONAHA.108.793745. Epub 2009 Jun 8.|Task Force on the management of ST-segment elevation acute myocardial infarction of the European Society of Cardiology (ESC), Steg PG, James SK, Atar D, Badano LP, Blömstrom-Lundqvist C, Borger MA, Di Mario C, Dickstein K, Ducrocq G, Fernandez-Aviles F, Gershlick AH, Giannuzzi P, Halvorsen S, Huber K, Juni P, Kastrati A, Knuuti J, Lenzen MJ, Mahaffey KW, Valgimigli M, van 't Hof A, Widimsky P, Zahger D. ESC Guidelines for the management of acute myocardial infarction in patients presenting with ST-segment elevation. Eur Heart J. 2012 Oct;33(20):2569-619. doi: 10.1093/eurheartj/ehs215. Epub 2012 Aug 24.	Primary Percutaneous Coronary Intervention Enoxaparin NA NA NA Drug All	NA	NA	NA	NA	NA	NA	NA	enoxaparin	NA
NCT03147092	NA	NA	NA	NA	NA	NA	NA	NA	NA	NA	NA	26811272|26039598|25926990|27819381|27819386|22157565|27298661	Ribeiro AL, Duncan BB, Brant LC, Lotufo PA, Mill JG, Barreto SM. Cardiovascular Health in Brazil: Trends and Perspectives. Circulation. 2016 Jan 26;133(4):422-33. doi: 10.1161/CIRCULATIONAHA.114.008727. Review.|Macinko J, Harris MJ. Brazil's family health strategy--delivering community-based primary care in a universal health system. N Engl J Med. 2015 Jun 4;372(23):2177-81. doi: 10.1056/NEJMp1501140.|Emmerick IC, do Nascimento JM Jr, Pereira MA, Luiza VL, Ross-Degnan D; ISAUM-Br Collaborative Group. Farmácia Popular Program: changes in geographic accessibility of medicines during ten years of a medicine subsidy policy in Brazil. J Pharm Policy Pract. 2015 Mar 9;8(1):10. doi: 10.1186/s40545-015-0030-x. eCollection 2015.|Malachias MVB, Gomes MAM, Nobre F, Alessi A, Feitosa AD, Coelho EB. 7th Brazilian Guideline of Arterial Hypertension: Chapter 2 - Diagnosis and Classification. Arq Bras Cardiol. 2016 Sep;107(3 Suppl 3):7-13. doi: 10.5935/abc.20160152. English, Portuguese.|Malachias MVB, Paulo César Veiga Jardim PCV Júnior, Almeida FA, Lima E Júnior, Feitosa GS. 7th Brazilian Guideline of Arterial Hypertension: Chapter 7 - Pharmacological Treatment. Arq Bras Cardiol. 2016 Sep;107(3 Suppl 3):35-43. doi: 10.5935/abc.20160157. English, Portuguese.|Arima H, Barzi F, Chalmers J. Mortality patterns in hypertension. J Hypertens. 2011 Dec;29 Suppl 1:S3-7. doi: 10.1097/01.hjh.0000410246.59221.b1. Review.|Minelli C, Borin LA, Trovo Mde C, Dos Reis GC. Hypertension Prevalence, Awareness and Blood Pressure Control in Matao, Brazil: A Pilot Study in Partnership With the Brazilian Family Health Strategy Program. J Clin Med Res. 2016 Jul;8(7):524-30. doi: 10.14740/jocmr2582w. Epub 2016 May 29.	Blood Pressure|Hypertension Captopril 25Mg, Hydrochlorothiazide 25Mg Oral Tablet,|Atenolol|Losartan potassium 50mg|Clonidine NA NA NA Drug|Drug|Drug|Drug All	NA	NA	NA	NA	NA	NA	hypertension	captopril|hydrochlorothiazide|clonidine|atenolol|losartan	NA
NCT03147547	NA	NA	NA	NA	NA	NA	NA	NA	NA	NA	NA	27599226	Winslow EB, Poloskov E, Begay R, Tein JY, Sandler I, Wolchik S. A randomized trial of methods to engage Mexican American parents into a school-based parenting intervention. J Consult Clin Psychol. 2016 Dec;84(12):1094-1107. Epub 2016 Sep 5.	Patient Compliance Promotional Brochure|Family Testimonial Flyer|Teacher Endorsement|Provider Engagement Call Parallel Assignment Prevention Randomized Other|Other|Other|Other Female	Parent Engagement Package: Initial Testing of Strategies to Increase Participation in Parenting Interventions	Interventional	Completed	N/A	2	122	NA	NA	NA
NCT03148353	NA	NA	NA	NA	NA	NA	NA	NA	NA	NA	NA	28245972|26717970	Chang KV, Wu WT, Han DS, Özçakar L. Static and Dynamic Shoulder Imaging to Predict Initial Effectiveness and Recurrence After Ultrasound-Guided Subacromial Corticosteroid Injections. Arch Phys Med Rehabil. 2017 Oct;98(10):1984-1994. doi: 10.1016/j.apmr.2017.01.022. Epub 2017 Feb 27.|Cole BF, Peters KS, Hackett L, Murrell GA. Ultrasound-Guided Versus Blind Subacromial Corticosteroid Injections for Subacromial Impingement Syndrome: A Randomized, Double-Blind Clinical Trial. Am J Sports Med. 2016 Mar;44(3):702-7. doi: 10.1177/0363546515618653. Epub 2015 Dec 30.	Shoulder Impingement Subacromial injection Parallel Assignment Treatment Randomized Procedure All	Standardized and Modified Corticosteroid Subacromial Injection for Shoulder Impingement Syndrome	Interventional	Completed	N/A	2	60	shoulder impingement syndrome	NA	NA
NCT03148366	NA	NA	NA	NA	NA	NA	NA	NA	NA	NA	NA	23158886|23099849|21632579	Liou JM, Chen CC, Chen MJ, Chen CC, Chang CY, Fang YJ, Lee JY, Hsu SJ, Luo JC, Chang WH, Hsu YC, Tseng CH, Tseng PH, Wang HP, Yang UC, Shun CT, Lin JT, Lee YC, Wu MS; Taiwan Helicobacter Consortium. Sequential versus triple therapy for the first-line treatment of Helicobacter pylori: a multicentre, open-label, randomised trial. Lancet. 2013 Jan 19;381(9862):205-13. doi: 10.1016/S0140-6736(12)61579-7. Epub 2012 Nov 16. Erratum in: Lancet. 2013 Apr 13;381(9874):1276.|Liou JM, Chen CC, Chang CY, Chen MJ, Fang YJ, Lee JY, Chen CC, Hsu SJ, Hsu YC, Tseng CH, Tseng PH, Chang L, Chang WH, Wang HP, Shun CT, Wu JY, Lee YC, Lin JT, Wu MS; Taiwan Helicobacter Consortium. Efficacy of genotypic resistance-guided sequential therapy in the third-line treatment of refractory Helicobacter pylori infection: a multicentre clinical trial. J Antimicrob Chemother. 2013 Feb;68(2):450-6. doi: 10.1093/jac/dks407. Epub 2012 Oct 25.|Liou JM, Chen CC, Chen MJ, Chang CY, Fang YJ, Lee JY, Sheng WH, Wang HP, Wu MS, Lin JT. Empirical modified sequential therapy containing levofloxacin and high-dose esomeprazole in second-line therapy for Helicobacter pylori infection: a multicentre clinical trial. J Antimicrob Chemother. 2011 Aug;66(8):1847-52. doi: 10.1093/jac/dkr217. Epub 2011 May 31.	Helicobacter Levofloxacin based sequential therapy|bismuth quadruple therapy for 10 days (BQ) Crossover Assignment Treatment Randomized Drug|Drug All	Comparison of the Levofloxacin Sequential Therapy and Quadruple Therapy in Second Line Treatment for HP	Interventional	Unknown status	Phase 3	2	560	NA	ofloxacin|bismuth|levofloxacin	NA
NCT03148769	NA	NA	NA	NA	NA	NA	NA	NA	NA	NA	NA	14668610|16424713|19845694|23929889|19191635|22178010|23774344|23737333|12435223|15757584|15814879|15004058|25455590|23190091|22005999|23883281|25008770	Garnacho-Montero J, Garcia-Garmendia JL, Barrero-Almodovar A, Jimenez-Jimenez FJ, Perez-Paredes C, Ortiz-Leyba C. Impact of adequate empirical antibiotic therapy on the outcome of patients admitted to the intensive care unit with sepsis. Crit Care Med. 2003 Dec;31(12):2742-51.|Vincent JL, Sakr Y, Sprung CL, Ranieri VM, Reinhart K, Gerlach H, Moreno R, Carlet J, Le Gall JR, Payen D; Sepsis Occurrence in Acutely Ill Patients Investigators. Sepsis in European intensive care units: results of the SOAP study. Crit Care Med. 2006 Feb;34(2):344-53.|Rodríguez-Baño J, López-Prieto MD, Portillo MM, Retamar P, Natera C, Nuño E, Herrero M, del Arco A, Muñoz A, Téllez F, Torres-Tortosa M, Martín-Aspas A, Arroyo A, Ruiz A, Moya R, Corzo JE, León L, Pérez-López JA; SAEI/SAMPAC Bacteraemia Group. Epidemiology and clinical features of community-acquired, healthcare-associated and nosocomial bloodstream infections in tertiary-care and community hospitals. Clin Microbiol Infect. 2010 Sep;16(9):1408-13. doi: 10.1111/j.1469-0691.2009.03089.x.|López-Cortés LE, Del Toro MD, Gálvez-Acebal J, Bereciartua-Bastarrica E, Fariñas MC, Sanz-Franco M, Natera C, Corzo JE, Lomas JM, Pasquau J, Del Arco A, Martínez MP, Romero A, Muniain MA, de Cueto M, Pascual A, Rodríguez-Baño J; REIPI/SAB group. Impact of an evidence-based bundle intervention in the quality-of-care management and outcome of Staphylococcus aureus bacteremia. Clin Infect Dis. 2013 Nov;57(9):1225-33. doi: 10.1093/cid/cit499. Epub 2013 Aug 8. Review.|Pappas PG, Kauffman CA, Andes D, Benjamin DK Jr, Calandra TF, Edwards JE Jr, Filler SG, Fisher JF, Kullberg BJ, Ostrosky-Zeichner L, Reboli AC, Rex JH, Walsh TJ, Sobel JD; Infectious Diseases Society of America. Clinical practice guidelines for the management of candidiasis: 2009 update by the Infectious Diseases Society of America. Clin Infect Dis. 2009 Mar 1;48(5):503-35. doi: 10.1086/596757.|Rodríguez-Baño J, Paño-Pardo JR, Alvarez-Rocha L, Asensio A, Calbo E, Cercenado E, Cisneros JM, Cobo J, Delgado O, Garnacho-Montero J, Grau S, Horcajada JP, Hornero A, Murillas-Angoiti J, Oliver A, Padilla B, Pasquau J, Pujol M, Ruiz-Garbajosa P, San Juan R, Sierra R; Grupo de Estudio de la Infección Hospitalaria-Sociedad Española de Enfermedades Infecciosas y Microbiología Clínica; Sociedad Española de Farmacia Hospitalaria; Sociedad Española de Medicina Preventiva, Salud Pública e Higiene. [Programs for optimizing the use of antibiotics (PROA) in Spanish hospitals: GEIH-SEIMC, SEFH and SEMPSPH consensus document]. Enferm Infecc Microbiol Clin. 2012 Jan;30(1):22.e1-22.e23. doi: 10.1016/j.eimc.2011.09.018. Epub 2011 Dec 15. Spanish.|Mosier MJ, Ton-That H. Making the case for de-escalation therapy in ventilator-associated pneumonia once again. Crit Care Med. 2013 Jul;41(7):1810-1. doi: 10.1097/CCM.0b013e31828ce949.|Kaye KS. Antimicrobial de-escalation strategies in hospitalized patients with pneumonia, intra-abdominal infections, and bacteremia. J Hosp Med. 2012;7 Suppl 1:S13-21. doi: 10.1002/jhm.983. Review.|Gaynes R. Health care--associated bloodstream infections: a change in thinking. Ann Intern Med. 2002 Nov 19;137(10):850-1.|Cisneros-Herreros JM, Sánchez-González M, Prados-Blanco MT, Llanos-Rodríguez C, Vigil-Martín E, Soto-Espinosa de los Monteros B, Pachón-Díaza J. [Blood cultures in the emergency department]. Enferm Infecc Microbiol Clin. 2005 Mar;23(3):135-9. Spanish.|Fridkin SK, Hageman JC, Morrison M, Sanza LT, Como-Sabetti K, Jernigan JA, Harriman K, Harrison LH, Lynfield R, Farley MM; Active Bacterial Core Surveillance Program of the Emerging Infections Program Network. Methicillin-resistant Staphylococcus aureus disease in three communities. N Engl J Med. 2005 Apr 7;352(14):1436-44. Erratum in: N Engl J Med. 2005 Jun 2;352(22):2362.|Rodríguez-Baño J, Navarro MD, Romero L, Martínez-Martínez L, Muniain MA, Perea EJ, Pérez-Cano R, Pascual A. Epidemiology and clinical features of infections caused by extended-spectrum beta-lactamase-producing Escherichia coli in nonhospitalized patients. J Clin Microbiol. 2004 Mar;42(3):1089-94.|Al-Hasan MN, Juhn YJ, Bang DW, Yang HJ, Baddour LM. External validation of bloodstream infection mortality risk score in a population-based cohort. Clin Microbiol Infect. 2014 Sep;20(9):886-91. doi: 10.1111/1469-0691.12607. Epub 2014 Mar 26.|Al-Hasan MN, Lahr BD, Eckel-Passow JE, Baddour LM. Predictive scoring model of mortality in Gram-negative bloodstream infection. Clin Microbiol Infect. 2013 Oct;19(10):948-54. doi: 10.1111/1469-0691.12085. Epub 2012 Nov 27.|Retamar P, Portillo MM, López-Prieto MD, Rodríguez-López F, de Cueto M, García MV, Gómez MJ, Del Arco A, Muñoz A, Sánchez-Porto A, Torres-Tortosa M, Martín-Aspas A, Arroyo A, García-Figueras C, Acosta F, Corzo JE, León-Ruiz L, Escobar-Lara T, Rodríguez-Baño J; SAEI/SAMPAC Bacteremia Group. Impact of inadequate empirical therapy on the mortality of patients with bloodstream infections: a propensity score-based analysis. Antimicrob Agents Chemother. 2012 Jan;56(1):472-8. doi: 10.1128/AAC.00462-11. Epub 2011 Oct 17.|Retamar P, López-Prieto MD, Nátera C, de Cueto M, Nuño E, Herrero M, Fernández-Sánchez F, Muñoz A, Téllez F, Becerril B, García-Tapia A, Carazo I, Moya R, Corzo JE, León L, Muñoz L, Rodríguez-Baño J; Sociedad Andaluza de Enfermedades Infecciosas/Sociedad Andaluza de Microbiología y Parasitología Clínica and Red Española de Investigación en Enfermedades Infecciosas (SAEI/SAMPAC/REIPI) Bacteremia Group, Rodríguez-López F, García MV, Fernández-Galán V, del Arco A, Pérez-Santos MJ, Sánchez Porto A, Torres-Tortosa M, Martín-Aspas A, Arroyo A, García-Figueras C, Acosta F, Florez C, Navas P, Escobar-Lara T. Reappraisal of the outcome of healthcare-associated and community-acquired bacteramia: a prospective cohort study. BMC Infect Dis. 2013 Jul 24;13:344. doi: 10.1186/1471-2334-13-344.|Retamar P, López-Prieto MD, Rodríguez-López F, de Cueto M, García MV, González-Galan V, Del Arco A, Pérez-Santos MJ, Téllez-Pérez F, Becerril-Carral B, Martín-Aspas A, Arroyo A, Pérez-Cortés S, Acosta F, Florez C, León-Ruiz L, Muñoz-Medina L, Rodríguez-Baño J; SAEI/SAMPAC/REIPI Bacteremia Group. Predictors of early mortality in very elderly patients with bacteremia: a prospective multicenter cohort. Int J Infect Dis. 2014 Sep;26:83-7. doi: 10.1016/j.ijid.2014.04.029. Epub 2014 Jul 5.	Bacteremia NA NA NA NA NA All	NA	NA	NA	NA	NA	NA	bacteremia	NA	NA
NCT03148847	NA	NA	NA	NA	NA	NA	NA	NA	NA	NA	NA	10080475|11828925|14984918|23186936|23697057|11099425|15888853|16380593|16616558	Zannad F, Briancon S, Juilliere Y, Mertes PM, Villemot JP, Alla F, Virion JM. Incidence, clinical and etiologic features, and outcomes of advanced chronic heart failure: the EPICAL Study. Epidémiologie de l'Insuffisance Cardiaque Avancée en Lorraine. J Am Coll Cardiol. 1999 Mar;33(3):734-42. Erratum in: J Am Coll Cardiol 1999 Oct;34(4):1363.|Delahaye F, Roth O, Aupetit JF, de Gevigney G. [Epidemiology and prognosis of cardiac insufficiency]. Arch Mal Coeur Vaiss. 2001 Dec;94(12):1393-403. French.|Schaufelberger M, Swedberg K, Köster M, Rosén M, Rosengren A. Decreasing one-year mortality and hospitalization rates for heart failure in Sweden; Data from the Swedish Hospital Discharge Registry 1988 to 2000. Eur Heart J. 2004 Feb;25(4):300-7.|Logeart D, Isnard R, Resche-Rigon M, Seronde MF, de Groote P, Jondeau G, Galinier M, Mulak G, Donal E, Delahaye F, Juilliere Y, Damy T, Jourdain P, Bauer F, Eicher JC, Neuder Y, Trochu JN; Heart Failure of the French Society of Cardiology. Current aspects of the spectrum of acute heart failure syndromes in a real-life setting: the OFICA study. Eur J Heart Fail. 2013 Apr;15(4):465-76. doi: 10.1093/eurjhf/hfs189. Epub 2012 Nov 27.|Logeart D. [The OFICA study of acute heart failure]. Soins. 2013 Apr;(774):35. French.|Nguyen HB, Rivers EP, Havstad S, Knoblich B, Ressler JA, Muzzin AM, Tomlanovich MC. Critical care in the emergency department: A physiologic assessment and outcome evaluation. Acad Emerg Med. 2000 Dec;7(12):1354-61.|Sebat F, Johnson D, Musthafa AA, Watnik M, Moore S, Henry K, Saari M. A multidisciplinary community hospital program for early and rapid resuscitation of shock in nontrauma patients. Chest. 2005 May;127(5):1729-43.|Masip J, Roque M, Sánchez B, Fernández R, Subirana M, Expósito JA. Noninvasive ventilation in acute cardiogenic pulmonary edema: systematic review and meta-analysis. JAMA. 2005 Dec 28;294(24):3124-30. Review.|Peter JV, Moran JL, Phillips-Hughes J, Graham P, Bersten AD. Effect of non-invasive positive pressure ventilation (NIPPV) on mortality in patients with acute cardiogenic pulmonary oedema: a meta-analysis. Lancet. 2006 Apr 8;367(9517):1155-63. Review.	Dyspnea, Paroxysmal|Heart Failure, Left Sided Baseline care|Referential's dissemination NA NA NA Other|Other All	NA	NA	NA	NA	NA	NA	dyspnea, paroxysmal|pulmonary edema|heart failure|dyspnea	NA	NA
NCT03149042	NA	NA	NA	NA	NA	NA	NA	NA	NA	NA	NA	33444268|NA	Sommer KN, Shepard LM, Mitsouras D, Iyer V, Angel E, Wilson MF, Rybicki FJ, Kumamaru KK, Sharma UC, Reddy A, Fujimoto S, Ionita CN. Patient-specific 3D-printed coronary models based on coronary computed tomography angiography volumes to investigate flow conditions in coronary artery disease. Biomed Phys Eng Express. 2020 May 14;6(4):045007. doi: 10.1088/2057-1976/ab8f6e.|Kanako K. Kumamaru , Erin Angel, Kelsey N. Sommer, Vijay Iyer, Michael F. Wilson, Nikhil Agrawal, Aishwarya Bhardwaj, Sharma B. Kattel, Sandra Kondziela, Saurabh Malhotra, Christopher Manion, Katherine Pogorzelski, Tharmathai Ramanan, Abhishek C. Sawant, Mary M. Suplicki, Sameer Waheed, Shinichiro Fujimoto, Umesh C. Sharma, Frank J. Rybicki and Ciprian N. Ionita. Inter- and Intraoperator Variability in Measurement of On-Site CT-derived Fractional Flow Reserve Based on Structural and Fluid Analysis: A Comprehensive Analysis. Radiology: Cardiothoracic Imaging 2019;1:e180012.	Atherosclerosis, Coronary CCTA NA NA NA Diagnostic Test All	NA	NA	NA	NA	NA	NA	coronary artery disease|myocardial ischemia|atherosclerosis	NA	NA
NCT03149263	NA	NA	NA	NA	NA	NA	NA	NA	NA	NA	NA	18977158|16785117|19854692|25454692	Molenaers G, Schörkhuber V, Fagard K, Van Campenhout A, De Cat J, Pauwels P, Ortibus E, De Cock P, Desloovere K. Long-term use of botulinum toxin type A in children with cerebral palsy: treatment consistency. Eur J Paediatr Neurol. 2009 Sep;13(5):421-9. doi: 10.1016/j.ejpn.2008.07.008. Epub 2008 Nov 1.|Schroeder AS, Berweck S, Lee SH, Heinen F. Botulinum toxin treatment of children with cerebral palsy - a short review of different injection techniques. Neurotox Res. 2006 Apr;9(2-3):189-96. Review.|Brochard S, Blajan V, Lempereur M, Le Moine P, Peudenier S, Lefranc J, Rémy-Néris O. Effectiveness of nitrous oxide and analgesic cream (lidocaine and prilocaine) for prevention of pain during intramuscular botulinum toxin injections in children. Ann Phys Rehabil Med. 2009 Dec;52(10):704-16. doi: 10.1016/j.rehab.2009.09.001. Epub 2009 Oct 6.|Bayon-Mottu M, Gambart G, Deries X, Tessiot C, Richard I, Dinomais M. Pain during injections of botulinum toxin in children: Influence of the localization technique. Ann Phys Rehabil Med. 2014 Dec;57(9-10):578-86. doi: 10.1016/j.rehab.2014.09.010. Epub 2014 Oct 8.	Cerebral Palsy|Muscle Hypertonia distraction NA NA NA Behavioral All	NA	NA	NA	NA	NA	NA	muscle hypertonia|cerebral palsy	NA	NA
NCT03149731	NA	NA	NA	NA	NA	NA	NA	NA	NA	NA	NA	20472937|23642047|28067688|25531368	SUPPORT Study Group of the Eunice Kennedy Shriver NICHD Neonatal Research Network, Carlo WA, Finer NN, Walsh MC, Rich W, Gantz MG, Laptook AR, Yoder BA, Faix RG, Das A, Poole WK, Schibler K, Newman NS, Ambalavanan N, Frantz ID 3rd, Piazza AJ, Sánchez PJ, Morris BH, Laroia N, Phelps DL, Poindexter BB, Cotten CM, Van Meurs KP, Duara S, Narendran V, Sood BG, O'Shea TM, Bell EF, Ehrenkranz RA, Watterberg KL, Higgins RD. Target ranges of oxygen saturation in extremely preterm infants. N Engl J Med. 2010 May 27;362(21):1959-69. doi: 10.1056/NEJMoa0911781. Epub 2010 May 16.|BOOST II United Kingdom Collaborative Group; BOOST II Australia Collaborative Group; BOOST II New Zealand Collaborative Group, Stenson BJ, Tarnow-Mordi WO, Darlow BA, Simes J, Juszczak E, Askie L, Battin M, Bowler U, Broadbent R, Cairns P, Davis PG, Deshpande S, Donoghoe M, Doyle L, Fleck BW, Ghadge A, Hague W, Halliday HL, Hewson M, King A, Kirby A, Marlow N, Meyer M, Morley C, Simmer K, Tin W, Wardle SP, Brocklehurst P. Oxygen saturation and outcomes in preterm infants. N Engl J Med. 2013 May 30;368(22):2094-104. doi: 10.1056/NEJMoa1302298. Epub 2013 May 5.|Spaeder MC, Klugman D, Skurow-Todd K, Glass P, Jonas RA, Donofrio MT. Perioperative Near-Infrared Spectroscopy Monitoring in Neonates With Congenital Heart Disease: Relationship of Cerebral Tissue Oxygenation Index Variability With Neurodevelopmental Outcome. Pediatr Crit Care Med. 2017 Mar;18(3):213-218. doi: 10.1097/PCC.0000000000001056.|Schmid MB, Hopfner RJ, Lenhof S, Hummler HD, Fuchs H. Cerebral oxygenation during intermittent hypoxemia and bradycardia in preterm infants. Neonatology. 2015;107(2):137-46. doi: 10.1159/000368294. Epub 2014 Dec 20.	Establish the Incidence Rate of Abdominal and Cerebral Hyperoxemia and Hypoxemia Events in Neonates at Birth NIRS NA NA NA Device All	NA	NA	NA	NA	NA	NA	hypoxia	NA	NA
NCT03150134	NA	NA	NA	NA	NA	NA	NA	NA	NA	NA	NA	10583235|3896457|20625136|16110027|19822296|22871557|10231138|23376821|20542125	Grigg AP, Szer J, Beresford J, Dodds A, Bradstock K, Durrant S, Schwarer AP, Hughes T, Herrmann R, Gibson J, Arthur C, Matthews J. Factors affecting the outcome of allogeneic bone marrow transplantation for adult patients with refractory or relapsed acute leukaemia. Br J Haematol. 1999 Nov;107(2):409-18.|Zander AR, Dicke KA, Keating M, Vellekoop L, Culbert S, Spitzer G, Kanojia M, Jagannath S, Schell S, Hester J, et al. Allogeneic bone marrow transplantation for acute leukemia refractory to induction chemotherapy. Cancer. 1985 Sep 15;56(6):1374-9.|Duval M, Klein JP, He W, Cahn JY, Cairo M, Camitta BM, Kamble R, Copelan E, de Lima M, Gupta V, Keating A, Lazarus HM, Litzow MR, Marks DI, Maziarz RT, Rizzieri DA, Schiller G, Schultz KR, Tallman MS, Weisdorf D. Hematopoietic stem-cell transplantation for acute leukemia in relapse or primary induction failure. J Clin Oncol. 2010 Aug 10;28(23):3730-8. doi: 10.1200/JCO.2010.28.8852. Epub 2010 Jul 12.|Schmid C, Schleuning M, Ledderose G, Tischer J, Kolb HJ. Sequential regimen of chemotherapy, reduced-intensity conditioning for allogeneic stem-cell transplantation, and prophylactic donor lymphocyte transfusion in high-risk acute myeloid leukemia and myelodysplastic syndrome. J Clin Oncol. 2005 Aug 20;23(24):5675-87.|Liu QF, Fan ZP, Zhang Y, Jiang ZJ, Wang CY, Xu D, Sun J, Xiao Y, Tan H. Sequential intensified conditioning and tapering of prophylactic immunosuppressants for graft-versus-host disease in allogeneic hematopoietic stem cell transplantation for refractory leukemia. Biol Blood Marrow Transplant. 2009 Nov;15(11):1376-85. doi: 10.1016/j.bbmt.2009.06.017. Epub 2009 Aug 19.|Liga M, Triantafyllou E, Tiniakou M, Lambropoulou P, Karakantza M, Zoumbos NC, Spyridonidis A. High alloreactivity of low-dose prophylactic donor lymphocyte infusion in patients with acute leukemia undergoing allogeneic hematopoietic cell transplantation with an alemtuzumab-containing conditioning regimen. Biol Blood Marrow Transplant. 2013 Jan;19(1):75-81. doi: 10.1016/j.bbmt.2012.07.021. Epub 2012 Aug 4.|Elmaagacli AH, Beelen DW, Trenn G, Schmidt O, Nahler M, Schaefer UW. Induction of a graft-versus-leukemia reaction by cyclosporin A withdrawal as immunotherapy for leukemia relapsing after allogeneic bone marrow transplantation. Bone Marrow Transplant. 1999 Apr;23(8):771-7.|Rosenow F, Berkemeier A, Krug U, Müller-Tidow C, Gerss J, Silling G, Groth C, Wieacker P, Bogdanova N, Mesters R, Büchner T, Kienast J, Berdel WE, Stelljes M. CD34(+) lineage specific donor cell chimerism for the diagnosis and treatment of impending relapse of AML or myelodysplastic syndrome after allo-SCT. Bone Marrow Transplant. 2013 Aug;48(8):1070-6. doi: 10.1038/bmt.2013.2. Epub 2013 Feb 4.|Sairafi D, Remberger M, Uhlin M, Ljungman P, Ringdén O, Mattsson J. Leukemia lineage-specific chimerism analysis and molecular monitoring improve outcome of donor lymphocyte infusions. Biol Blood Marrow Transplant. 2010 Dec;16(12):1728-37. doi: 10.1016/j.bbmt.2010.06.005. Epub 2010 Jun 10.	Acute Myeloid Leukemia|Disorder Related to Bone Marrow Transplantation Cyclosporine|routine reduction of immunosuppressive drugs(cyclosporine) NA NA NA Drug|Drug All	Early Tapering of Immunosuppressive Agents to Immunomodulation to Improve Survival of AML Patients	Interventional	Unknown status	Phase 4	2	100	leukemia, myeloid, acute|leukemia|leukemia, myeloid	cyclosporins|cyclosporine|immunosuppressive agents	NA
NCT03150147	NA	NA	NA	NA	NA	NA	NA	NA	NA	NA	NA	32532991	Nilsson J, Jernryd V, Qin G, Paskevicius A, Metzsch C, Sjöberg T, Steen S. A nonrandomized open-label phase 2 trial of nonischemic heart preservation for human heart transplantation. Nat Commun. 2020 Jun 12;11(1):2976. doi: 10.1038/s41467-020-16782-9.	Transplant; Failure, Heart Non-ischemic preservation|Ischemic cold static storage NA NA NA Other|Other All	A Randomized Controlled Trial Comparing Non-ischemic to Ischemic Preservation in Adult Cardiac Transplantation	Interventional	Completed	N/A	2	47	heart failure	NA	NA
NCT03150264	NA	NA	NA	NA	NA	NA	NA	NA	NA	NA	NA	25232415|22976857	Dion JM, McKee C, Tobias JD, Sohner P, Herz D, Teich S, Rice J, Barry ND, Michalsky M. Ventilation during laparoscopic-assisted bariatric surgery: volume-controlled, pressure-controlled or volume-guaranteed pressure-regulated modes. Int J Clin Exp Med. 2014 Aug 15;7(8):2242-7. eCollection 2014.|Aldenkortt M, Lysakowski C, Elia N, Brochard L, Tramèr MR. Ventilation strategies in obese patients undergoing surgery: a quantitative systematic review and meta-analysis. Br J Anaesth. 2012 Oct;109(4):493-502. doi: 10.1093/bja/aes338. Review.	Bariatric Surgery|Mechanical Ventilation PCV-VG, PEEP5cmH₂O|PCV, PEEP5cmH₂O Parallel Assignment Treatment Randomized Device|Device All	Prospective Clinical Study of PCV and PCV-VG in Patients Undergoing Bariatric Surgery	Interventional	Recruiting	N/A	2	100	NA	NA	NA
NCT03151434	NA	NA	NA	NA	NA	NA	NA	NA	NA	NA	NA	32144059	Yeap YL, Wolfe JW, Backfish-White KM, Young JV, Stewart J, Ceppa DP, Moser EAS, Birdas TJ. Randomized Prospective Study Evaluating Single-Injection Paravertebral Block, Paravertebral Catheter, and Thoracic Epidural Catheter for Postoperative Regional Analgesia After Video-Assisted Thoracoscopic Surgery. J Cardiothorac Vasc Anesth. 2020 Jul;34(7):1870-1876. doi: 10.1053/j.jvca.2020.01.036. Epub 2020 Jan 25.	Pain, Acute|Pain, Postoperative|Video Assisted Thoracoscopic Surgery US Guided Single Shot Paravertebral Block (0.2% ropivicaine infusion)|US Guided Paravertebral Catheter (0.2% ropivicaine bolus)|Thoracic Epidural (0.125% bupivicaine/hydromorphone) Parallel Assignment Treatment Randomized Drug|Drug|Drug All	Comparison of Three Different Pain Blocks for Subjects Undergoing VATS (Video Assisted Thoracoscopic Surgery) Procedure.	Interventional	Completed	Phase 3	3	147	acute pain|pain, postoperative	hydromorphone|bupivacaine	NA
NCT03151733	NA	NA	NA	NA	NA	NA	NA	NA	NA	NA	NA	27478914	Aldeghaither S, Zubaidi A, Alkhayal K, Al-Obaid O. Single-incision laparoscopic colorectal surgery: a report of 33 cases in Saudi Arabia. Ann Saudi Med. 2016 Jul-Aug;36(4):282-7. doi: 10.5144/0256-4947.2016.282.	Laparoscopic Colorectal Surgery single incision laparoscopic surgery|conventional laparoscopic surgery Parallel Assignment Treatment Randomized Procedure|Procedure All	Single Incision Laparoscopic Colorectal Surgery	Interventional	Active, not recruiting	N/A	2	200	surgical wound	NA	NA
NCT03151850	NA	NA	NA	NA	NA	NA	NA	NA	NA	NA	NA	26843508|25522934|23882266	Sokol H, Leducq V, Aschard H, Pham HP, Jegou S, Landman C, Cohen D, Liguori G, Bourrier A, Nion-Larmurier I, Cosnes J, Seksik P, Langella P, Skurnik D, Richard ML, Beaugerie L. Fungal microbiota dysbiosis in IBD. Gut. 2017 Jun;66(6):1039-1048. doi: 10.1136/gutjnl-2015-310746. Epub 2016 Feb 3.|Mukhopadhya I, Hansen R, Meharg C, Thomson JM, Russell RK, Berry SH, El-Omar EM, Hold GL. The fungal microbiota of de-novo paediatric inflammatory bowel disease. Microbes Infect. 2015 Apr;17(4):304-10. doi: 10.1016/j.micinf.2014.12.001. Epub 2014 Dec 15.|Eriksson M, Johannssen T, von Smolinski D, Gruber AD, Seeberger PH, Lepenies B. The C-Type Lectin Receptor SIGNR3 Binds to Fungi Present in Commensal Microbiota and Influences Immune Regulation in Experimental Colitis. Front Immunol. 2013 Jul 16;4:196. doi: 10.3389/fimmu.2013.00196. eCollection 2013.	Ulcerative Colitis ulcerative colitis|Control NA NA NA Other|Other All	NA	NA	NA	NA	NA	NA	colitis, ulcerative|ulcer|colitis	NA	NA
NCT03151889	NA	NA	NA	NA	NA	NA	NA	NA	NA	NA	NA	24474477|17854932|11355268|10530742|11491236|22668705|20963353|25879367|20882668|272988|15716838	Santos FB, Vasconcelos-Raposo JJ, Figueiredo Mdo C. Correlation between symptoms and course duration of upper aerodigestive tract cancer at early and advanced stages. Braz J Otorhinolaryngol. 2013 Nov-Dec;79(6):673-80. doi: 10.5935/1808-8694.20130125. English, Portuguese.|Langendijk JA. New developments in radiotherapy of head and neck cancer: higher precision with less patient discomfort? Radiother Oncol. 2007 Oct;85(1):1-6. Epub 2007 Sep 12.|Longman LP, McCracken CF, Higham SM, Field EA. The clinical assessment of oral dryness is a significant predictor of salivary gland hypofunction. Oral Dis. 2000 Nov;6(6):366-70.|Malpani BL, Jaiswar RK, Samuel AM. Noninvasive scintigraphic method to quantify unstimulated secretions from individual salivary glands. Auris Nasus Larynx. 1999 Oct;26(4):453-6.|Andrews N, Griffiths C. Dental complications of head and neck radiotherapy: Part 1. Aust Dent J. 2001 Jun;46(2):88-94. Review.|Alajbeg I, Falcão DP, Tran SD, Martín-Granizo R, Lafaurie GI, Matranga D, Pejda S, Vuletić L, Mantilla R, Leal SC, Bezerra AC, Ménard HA, Kimoto S, Pan S, Maniegas L, Krushinski CA, Melilli D, Campisi G, Paderni C, Mendoza GR, Yepes JF, Lindh L, Koray M, Mumcu G, Elad S, Zeevi I, Barrios BC, López Sánchez RM, Lassauzay C, Fromentin O, Beiski BZ, Strietzel FP, Konttinen YT, Wolff A, Zunt SL. Intraoral electrostimulator for xerostomia relief: a long-term, multicenter, open-label, uncontrolled, clinical trial. Oral Surg Oral Med Oral Pathol Oral Radiol. 2012 Jun;113(6):773-81. doi: 10.1016/j.oooo.2012.01.012.|Almeida JP, Kowalski LP. Pilocarpine used to treat xerostomia in patients submitted to radioactive iodine therapy: a pilot study. Braz J Otorhinolaryngol. 2010 Sep-Oct;76(5):659-62. English, Portuguese.|Lakshman AR, Babu GS, Rao S. Evaluation of effect of transcutaneous electrical nerve stimulation on salivary flow rate in radiation induced xerostomia patients: a pilot study. J Cancer Res Ther. 2015 Jan-Mar;11(1):229-33. doi: 10.4103/0973-1482.138008.|Strietzel FP, Lafaurie GI, Mendoza GR, Alajbeg I, Pejda S, Vuletić L, Mantilla R, Falcão DP, Leal SC, Bezerra AC, Tran SD, Ménard HA, Kimoto S, Pan S, Martín-Granizo RA, Lozano ML, Zunt SL, Krushinski CA, Melilli D, Campisi G, Paderni C, Dolce S, Yepes JF, Lindh L, Koray M, Mumcu G, Elad S, Zeevi I, Barrios BC, López Sánchez RM, Beiski BZ, Wolff A, Konttinen YT. Efficacy and safety of an intraoral electrostimulation device for xerostomia relief: a multicenter, randomized trial. Arthritis Rheum. 2011 Jan;63(1):180-90. doi: 10.1002/art.27766.|Dawes C, Cross HG, Baker CG, Chebib FS. The influence of gland size on the flow rate and composition of human parotid saliva. Dent J. 1978 Jan;44(1):21-5.|Hargitai IA, Sherman RG, Strother JM. The effects of electrostimulation on parotid saliva flow: a pilot study. Oral Surg Oral Med Oral Pathol Oral Radiol Endod. 2005 Mar;99(3):316-20.	Electric Stimulation Therapy|Head and Neck Neoplasm|Hyposalivation|Radiotherapy TENS Parallel Assignment Treatment Randomized Device All	Eletric Stimulation for Hipossalivation Induced by Radiotherapy	Interventional	Completed	N/A	2	67	head and neck neoplasms|xerostomia	NA	NA
NCT03152045	NA	NA	NA	NA	NA	NA	NA	NA	NA	NA	NA	20230518	Höglund AT, Winblad U, Arnetz B, Arnetz JE. Patient participation during hospitalization for myocardial infarction: perceptions among patients and personnel. Scand J Caring Sci. 2010 Sep;24(3):482-9. doi: 10.1111/j.1471-6712.2009.00738.x.	Communication Improvement Between Adolescent and Clinician Communication Intervention Parallel Assignment Other Randomized Behavioral All	Teaching Improved Communication To Adolescents and Clinicians	Interventional	Completed	N/A	2	36	NA	NA	NA
NCT03152422	NA	NA	NA	NA	NA	NA	NA	NA	NA	NA	NA	28880921|29796417|29982668|30248148	Huang QF, Trenson S, Zhang ZY, Yang WY, Van Aelst L, Nkuipou-Kenfack E, Wei FF, Mujaj B, Thijs L, Ciarka A, Zoidakis J, Droogné W, Vlahou A, Janssens S, Vanhaecke J, Van Cleemput J, Staessen JA. Urinary Proteomics in Predicting Heart Transplantation Outcomes (uPROPHET)-Rationale and database description. PLoS One. 2017 Sep 7;12(9):e0184443. doi: 10.1371/journal.pone.0184443. eCollection 2017.|Huang QF, Trenson S, Zhang ZY, Van Keer J, Van Aelst LNL, Yang WY, Nkuipou-Kenfack E, Thijs L, Wei FF, Mujaj B, Ciarka A, Droogné W, Vanhaecke J, Janssens S, Van Cleemput J, Mischak H, Staessen JA. Biomarkers to Assess Right Heart Pressures in Recipients of a Heart Transplant: A Proof-of-Concept Study. Transplant Direct. 2018 Apr 23;4(5):e346. doi: 10.1097/TXD.0000000000000783. eCollection 2018 May.|Huang QF, Zhang ZY, Van Keer J, Trenson S, Nkuipou-Kenfack E, Yang WY, Thijs L, Vanhaecke J, Van Aelst LNL, Van Cleemput J, Janssens S, Verhamme P, Mischak H, Staessen JA. Urinary peptidomic biomarkers of renal function in heart transplant recipients. Nephrol Dial Transplant. 2019 Aug 1;34(8):1336-1343. doi: 10.1093/ndt/gfy185.|Huang QF, Van Keer J, Zhang ZY, Trenson S, Nkuipou-Kenfack E, Van Aelst LNL, Yang WY, Thijs L, Wei FF, Ciarka A, Vanhaecke J, Janssens S, Van Cleemput J, Mischak H, Staessen JA. Urinary proteomic signatures associated with β-blockade and heart rate in heart transplant recipients. PLoS One. 2018 Sep 24;13(9):e0204439. doi: 10.1371/journal.pone.0204439. eCollection 2018.	Heart Transplantation Urinary proteomics NA NA NA Diagnostic Test All	NA	NA	NA	NA	NA	NA	NA	NA	NA
NCT03152838	NA	NA	NA	NA	NA	NA	NA	NA	NA	NA	NA	15093964|27211062|28025035|26628207|27773355|28088366|17349978|26208460|23738615	Gladkevich A, Kauffman HF, Korf J. Lymphocytes as a neural probe: potential for studying psychiatric disorders. Prog Neuropsychopharmacol Biol Psychiatry. 2004 May;28(3):559-76. Review.|Bahi A. Sustained lentiviral-mediated overexpression of microRNA124a in the dentate gyrus exacerbates anxiety- and autism-like behaviors associated with neonatal isolation in rats. Behav Brain Res. 2016 Sep 15;311:298-308. doi: 10.1016/j.bbr.2016.05.033. Epub 2016 May 17.|Bhandari R, Kuhad A. Resveratrol suppresses neuroinflammation in the experimental paradigm of autism spectrum disorders. Neurochem Int. 2017 Feb;103:8-23. doi: 10.1016/j.neuint.2016.12.012. Epub 2016 Dec 23.|Paternain L, Martisova E, Campión J, Martínez JA, Ramírez MJ, Milagro FI. Methyl donor supplementation in rats reverses the deleterious effect of maternal separation on depression-like behaviour. Behav Brain Res. 2016 Feb 15;299:51-8. doi: 10.1016/j.bbr.2015.11.031. Epub 2015 Nov 25.|Vuong HE, Hsiao EY. Emerging Roles for the Gut Microbiome in Autism Spectrum Disorder. Biol Psychiatry. 2017 Mar 1;81(5):411-423. doi: 10.1016/j.biopsych.2016.08.024. Epub 2016 Aug 26. Review.|Wang J, Zou Q, Han R, Li Y, Wang Y. Serum levels of Glial fibrillary acidic protein in Chinese children with autism spectrum disorders. Int J Dev Neurosci. 2017 Apr;57:41-45. doi: 10.1016/j.ijdevneu.2017.01.004. Epub 2017 Jan 11.|Nishimura K, Nakamura K, Anitha A, Yamada K, Tsujii M, Iwayama Y, Hattori E, Toyota T, Takei N, Miyachi T, Iwata Y, Suzuki K, Matsuzaki H, Kawai M, Sekine Y, Tsuchiya K, Sugihara G, Suda S, Ouchi Y, Sugiyama T, Yoshikawa T, Mori N. Genetic analyses of the brain-derived neurotrophic factor (BDNF) gene in autism. Biochem Biophys Res Commun. 2007 Apr 27;356(1):200-6. Epub 2007 Mar 5.|Ferreira MC, Dorboz I, Rodriguez D, Boespflug Tanguy O. Screening for GFAP rearrangements in a cohort of Alexander disease and undetermined leukoencephalopathy patients. Eur J Med Genet. 2015 Sep;58(9):466-70. doi: 10.1016/j.ejmg.2015.07.002. Epub 2015 Jul 21.|Samadi SA, McConkey R. The utility of the Gilliam autism rating scale for identifying Iranian children with autism. Disabil Rehabil. 2014;36(6):452-6. doi: 10.3109/09638288.2013.797514. Epub 2013 Jun 5.	Autism Spectrum Disorder DNA methylation and Real-time Polymerase Chain Reaction Analysis|Gilliam Autism Rating Scale Arabic version NA NA NA Genetic|Diagnostic Test All	NA	NA	NA	NA	NA	NA	autistic disorder|child development disorders, pervasive|autism spectrum disorder	NA	NA
NCT03152968	NA	NA	NA	NA	NA	NA	NA	NA	NA	NA	NA	28376671|24832979|24167179	Mukherjee S, Ting Jamie LC, Fong LH. Fundamental Motor Skill Proficiency of 6- to 9-Year-Old Singaporean Children. Percept Mot Skills. 2017 Jun;124(3):584-600. doi: 10.1177/0031512517703005. Epub 2017 Apr 4.|Birch S, Cummings L, Oxford SW, Duncan MJ. Examining Relative Age Effects in Fundamental Skill Proficiency in British Children Aged 6-11 Years. J Strength Cond Res. 2016 Oct;30(10):2809-15. doi: 10.1519/JSC.0000000000000526.|Morgan PJ, Barnett LM, Cliff DP, Okely AD, Scott HA, Cohen KE, Lubans DR. Fundamental movement skill interventions in youth: a systematic review and meta-analysis. Pediatrics. 2013 Nov;132(5):e1361-83. doi: 10.1542/peds.2013-1167. Epub 2013 Oct 28. Review.	Physical Activity NA NA NA NA NA All	NA	NA	NA	NA	NA	NA	NA	NA	NA
NCT03153033	NA	NA	NA	NA	NA	NA	NA	NA	NA	NA	NA	19596592|15289807|27015386|20970761|17321833|25594246|8027090|NA	Collinger JL, Gagnon D, Jacobson J, Impink BG, Boninger ML. Reliability of quantitative ultrasound measures of the biceps and supraspinatus tendons. Acad Radiol. 2009 Nov;16(11):1424-32. doi: 10.1016/j.acra.2009.05.001. Epub 2009 Jul 10.|Biering-Sørensen F, Hansen RB, Biering-Sørensen J. Mobility aids and transport possibilities 10-45 years after spinal cord injury. Spinal Cord. 2004 Dec;42(12):699-706.|Enoka RM, Duchateau J. Translating Fatigue to Human Performance. Med Sci Sports Exerc. 2016 Nov;48(11):2228-2238. Review.|Collinger JL, Impink BG, Ozawa H, Boninger ML. Effect of an intense wheelchair propulsion task on quantitative ultrasound of shoulder tendons. PM R. 2010 Oct;2(10):920-5. doi: 10.1016/j.pmrj.2010.06.007.|van Drongelen S, Boninger ML, Impink BG, Khalaf T. Ultrasound imaging of acute biceps tendon changes after wheelchair sports. Arch Phys Med Rehabil. 2007 Mar;88(3):381-5.|van der Scheer JW, de Groot S, Tepper M, Gobets D, Veeger DH; ALLRISC group, van der Woude LH. Wheelchair-specific fitness of inactive people with long-term spinal cord injury. J Rehabil Med. 2015 Apr;47(4):330-7. doi: 10.2340/16501977-1934.|van der Helm FC. A finite element musculoskeletal model of the shoulder mechanism. J Biomech. 1994 May;27(5):551-69.|van der Helm FCT. A thee dimensional model of the shoulder and elbow. First conference of the international shoulder group. Shaker Publishers BV, Delft University of Technology, The Netherlands. 1997.	Fatigue; Muscle, Heart|Spinal Cord Injuries Fatigue protocol NA NA NA Behavioral All	NA	NA	NA	NA	NA	NA	spinal cord injuries|wounds and injuries|fatigue	NA	NA
NCT03153046	NA	NA	NA	NA	NA	NA	NA	NA	NA	NA	NA	30876680	Kao AC, Safarikova J, Marquardt T, Mullins B, Lennox BR, Burnet PWJ. Pro-cognitive effect of a prebiotic in psychosis: A double blind placebo controlled cross-over study. Schizophr Res. 2019 Jun;208:460-461. doi: 10.1016/j.schres.2019.03.003. Epub 2019 Mar 12.	Schizophrenia prebiotics|Maltodextrin Crossover Assignment Other Randomized Dietary Supplement|Dietary Supplement All	The Effects of Prebiotics on Cognitive Functioning and Weight Gain in Psychosis	Interventional	Completed	N/A	2	39	weight gain|schizophrenia	NA	NA
NCT03153189	NA	NA	NA	NA	NA	NA	NA	NA	NA	NA	NA	24571915|22786489|12217446	Anjana RM, Pradeepa R, Das AK, Deepa M, Bhansali A, Joshi SR, Joshi PP, Dhandhania VK, Rao PV, Sudha V, Subashini R, Unnikrishnan R, Madhu SV, Kaur T, Mohan V, Shukla DK; ICMR- INDIAB Collaborative Study Group. Physical activity and inactivity patterns in India - results from the ICMR-INDIAB study (Phase-1) [ICMR-INDIAB-5]. Int J Behav Nutr Phys Act. 2014 Feb 26;11(1):26. doi: 10.1186/1479-5868-11-26.|Rimer J, Dwan K, Lawlor DA, Greig CA, McMurdo M, Morley W, Mead GE. Exercise for depression. Cochrane Database Syst Rev. 2012 Jul 11;(7):CD004366. doi: 10.1002/14651858.CD004366.pub5. Review. Update in: Cochrane Database Syst Rev. 2013;(9):CD004366.|Backhaus J, Junghanns K, Broocks A, Riemann D, Hohagen F. Test-retest reliability and validity of the Pittsburgh Sleep Quality Index in primary insomnia. J Psychosom Res. 2002 Sep;53(3):737-40.	Physical Activity NA NA NA NA NA Female	NA	NA	NA	NA	NA	NA	NA	NA	NA
NCT03153293	NA	NA	NA	NA	NA	NA	NA	NA	NA	NA	NA	27426279|27749593|27386292|26892229|25950380|24396955|23063736|22612072|26606867|5063796|3201231|1674640|1463007|18441370|18441371|18774912|22644094|1928099	Yang S, Ma SQ, Wan X, He H, Pei H, Zhao MJ, Chen C, Wang DW, Dong XY, Yuan JJ, Li B. Long-term outcomes of gene therapy for the treatment of Leber's hereditary optic neuropathy. EBioMedicine. 2016 Aug;10:258-68. doi: 10.1016/j.ebiom.2016.07.002. Epub 2016 Jul 6.|Yang S, Yang H, Ma SQ, Wang SS, He H, Zhao MJ, Li B. Evaluation of Leber's hereditary optic neuropathy patients prior to a gene therapy clinical trial. Medicine (Baltimore). 2016 Oct;95(40):e5110. doi: 10.1097/MD.0000000000005110.|Ran R, Yang S, He H, Ma S, Chen Z, Li B. A retrospective analysis of characteristics of visual field damage in patients with Leber's hereditary optic neuropathy. Springerplus. 2016 Jun 23;5(1):843. doi: 10.1186/s40064-016-2540-7. eCollection 2016.|Wan X, Pei H, Zhao MJ, Yang S, Hu WK, He H, Ma SQ, Zhang G, Dong XY, Chen C, Wang DW, Li B. Efficacy and Safety of rAAV2-ND4 Treatment for Leber's Hereditary Optic Neuropathy. Sci Rep. 2016 Feb 19;6:21587. doi: 10.1038/srep21587.|Yang S, He H, Zhu Y, Wan X, Zhou LF, Wang J, Wang WF, Liu L, Li B. Chemical and material communication between the optic nerves in rats. Clin Exp Ophthalmol. 2015 Nov;43(8):742-8. doi: 10.1111/ceo.12547. Epub 2015 Jun 25.|Pei H, Wan X, Hu W, Dong X, Li B. Construction and detection of a novel type of recombinant human rAAV2/2-ND4. Eye Sci. 2013 Jun;28(2):55-9.|Cui G, Ding H, Xu Y, Li B, Wang DW. Applications of the method of high resolution melting analysis for diagnosis of Leber's disease and the three primary mutation spectrum of LHON in the Han Chinese population. Gene. 2013 Jan 1;512(1):108-12. doi: 10.1016/j.gene.2012.09.110. Epub 2012 Oct 9.|Shi H, Gao J, Pei H, Liu R, Hu WK, Wan X, Li T, Li B. Adeno-associated virus-mediated gene delivery of the human ND4 complex I subunit in rabbit eyes. Clin Exp Ophthalmol. 2012 Dec;40(9):888-94. doi: 10.1111/j.1442-9071.2012.02815.x. Epub 2012 Jul 2.|Feuer WJ, Schiffman JC, Davis JL, Porciatti V, Gonzalez P, Koilkonda RD, Yuan H, Lalwani A, Lam BL, Guy J. Gene Therapy for Leber Hereditary Optic Neuropathy: Initial Results. Ophthalmology. 2016 Mar;123(3):558-70. doi: 10.1016/j.ophtha.2015.10.025. Epub 2015 Nov 19.|Erickson RP. Leber's optic atrophy, a possible example of maternal inheritance. Am J Hum Genet. 1972 May;24(3):348-9.|Wallace DC, Singh G, Lott MT, Hodge JA, Schurr TG, Lezza AM, Elsas LJ 2nd, Nikoskelainen EK. Mitochondrial DNA mutation associated with Leber's hereditary optic neuropathy. Science. 1988 Dec 9;242(4884):1427-30.|Huoponen K, Vilkki J, Aula P, Nikoskelainen EK, Savontaus ML. A new mtDNA mutation associated with Leber hereditary optic neuroretinopathy. Am J Hum Genet. 1991 Jun;48(6):1147-53.|Mackey D, Howell N. A variant of Leber hereditary optic neuropathy characterized by recovery of vision and by an unusual mitochondrial genetic etiology. Am J Hum Genet. 1992 Dec;51(6):1218-28.|Maguire AM, Simonelli F, Pierce EA, Pugh EN Jr, Mingozzi F, Bennicelli J, Banfi S, Marshall KA, Testa F, Surace EM, Rossi S, Lyubarsky A, Arruda VR, Konkle B, Stone E, Sun J, Jacobs J, Dell'Osso L, Hertle R, Ma JX, Redmond TM, Zhu X, Hauck B, Zelenaia O, Shindler KS, Maguire MG, Wright JF, Volpe NJ, McDonnell JW, Auricchio A, High KA, Bennett J. Safety and efficacy of gene transfer for Leber's congenital amaurosis. N Engl J Med. 2008 May 22;358(21):2240-8. doi: 10.1056/NEJMoa0802315. Epub 2008 Apr 27.|Bainbridge JW, Smith AJ, Barker SS, Robbie S, Henderson R, Balaggan K, Viswanathan A, Holder GE, Stockman A, Tyler N, Petersen-Jones S, Bhattacharya SS, Thrasher AJ, Fitzke FW, Carter BJ, Rubin GS, Moore AT, Ali RR. Effect of gene therapy on visual function in Leber's congenital amaurosis. N Engl J Med. 2008 May 22;358(21):2231-9. doi: 10.1056/NEJMoa0802268. Epub 2008 Apr 27.|Hauswirth WW, Aleman TS, Kaushal S, Cideciyan AV, Schwartz SB, Wang L, Conlon TJ, Boye SL, Flotte TR, Byrne BJ, Jacobson SG. Treatment of leber congenital amaurosis due to RPE65 mutations by ocular subretinal injection of adeno-associated virus gene vector: short-term results of a phase I trial. Hum Gene Ther. 2008 Oct;19(10):979-90. doi: 10.1089/hum.2008.107.|Hufnagel RB, Ahmed ZM, Corrêa ZM, Sisk RA. Gene therapy for Leber congenital amaurosis: advances and future directions. Graefes Arch Clin Exp Ophthalmol. 2012 Aug;250(8):1117-28. doi: 10.1007/s00417-012-2028-2. Epub 2012 May 29. Review.|Howell N, Bindoff LA, McCullough DA, Kubacka I, Poulton J, Mackey D, Taylor L, Turnbull DM. Leber hereditary optic neuropathy: identification of the same mitochondrial ND1 mutation in six pedigrees. Am J Hum Genet. 1991 Nov;49(5):939-50.	Leber Hereditary Optic Neuropathy rAAV2-ND4 NA NA NA Drug All	NA	NA	NA	NA	NA	NA	optic nerve diseases|optic atrophy, hereditary, leber	NA	NA
NCT03153332	NA	NA	NA	NA	NA	NA	NA	NA	NA	NA	NA	9833800|11074877|23959637|25145821|25891694|28281114	Marescaux J, Clément JM, Tassetti V, Koehl C, Cotin S, Russier Y, Mutter D, Delingette H, Ayache N. Virtual reality applied to hepatic surgery simulation: the next revolution. Ann Surg. 1998 Nov;228(5):627-34.|Lamadé W, Glombitza G, Fischer L, Chiu P, Cárdenas CE Sr, Thorn M, Meinzer HP, Grenacher L, Bauer H, Lehnert T, Herfarth C. The impact of 3-dimensional reconstructions on operation planning in liver surgery. Arch Surg. 2000 Nov;135(11):1256-61.|Zein NN, Hanouneh IA, Bishop PD, Samaan M, Eghtesad B, Quintini C, Miller C, Yerian L, Klatte R. Three-dimensional print of a liver for preoperative planning in living donor liver transplantation. Liver Transpl. 2013 Dec;19(12):1304-10. doi: 10.1002/lt.23729. Epub 2013 Oct 21.|Igami T, Nakamura Y, Hirose T, Ebata T, Yokoyama Y, Sugawara G, Mizuno T, Mori K, Nagino M. Application of a three-dimensional print of a liver in hepatectomy for small tumors invisible by intraoperative ultrasonography: preliminary experience. World J Surg. 2014 Dec;38(12):3163-6. doi: 10.1007/s00268-014-2740-7.|Kusaka M, Sugimoto M, Fukami N, Sasaki H, Takenaka M, Anraku T, Ito T, Kenmochi T, Shiroki R, Hoshinaga K. Initial experience with a tailor-made simulation and navigation program using a 3-D printer model of kidney transplantation surgery. Transplant Proc. 2015 Apr;47(3):596-9. doi: 10.1016/j.transproceed.2014.12.045.|Marconi S, Pugliese L, Botti M, Peri A, Cavazzi E, Latteri S, Auricchio F, Pietrabissa A. Value of 3D printing for the comprehension of surgical anatomy. Surg Endosc. 2017 Oct;31(10):4102-4110. doi: 10.1007/s00464-017-5457-5. Epub 2017 Mar 9.	Liver Cancer surgical residents' comprehension of the hepatic anatomy NA NA NA Other All	NA	NA	NA	NA	NA	NA	liver neoplasms	NA	NA
NCT03153566	NA	NA	NA	NA	NA	NA	NA	NA	NA	NA	NA	11238198|16973081|12807939|25273231|15897380|23336207	Scott M, Nakagawa M, Moscicki AB. Cell-mediated immune response to human papillomavirus infection. Clin Diagn Lab Immunol. 2001 Mar;8(2):209-20. Review.|Buck HW Jr. Genital warts. Clin Evid. 2006 Jun;(15):2149-61. Review.|Bosch FX, de Sanjosé S. Chapter 1: Human papillomavirus and cervical cancer--burden and assessment of causality. J Natl Cancer Inst Monogr. 2003;(31):3-13. Review.|Sterling JC, Gibbs S, Haque Hussain SS, Mohd Mustapa MF, Handfield-Jones SE. British Association of Dermatologists' guidelines for the management of cutaneous warts 2014. Br J Dermatol. 2014 Oct;171(4):696-712. doi: 10.1111/bjd.13310. Epub 2014 Oct 1.|Horn TD, Johnson SM, Helm RM, Roberson PK. Intralesional immunotherapy of warts with mumps, Candida, and Trichophyton skin test antigens: a single-blinded, randomized, and controlled trial. Arch Dermatol. 2005 May;141(5):589-94.|Abd-Elazeim FM, Mohammed GF, Fathy A, Mohamed RW. Evaluation of IL-12 serum level in patients with recalcitrant multiple common warts, treated by intralesional tuberculin antigen. J Dermatolog Treat. 2014 Jun;25(3):264-7. doi: 10.3109/09546634.2013.768760. Epub 2013 May 6.	Genital Wart tuberculin|cryotherapy Parallel Assignment Treatment Randomized Biological|Device All	Comparison Between Tuberculin Vaccine and Cryotherapy in Genital Wart Patients	Interventional	Unknown status	Phase 3	3	45	warts|condylomata acuminata	NA	NA
NCT03154203	NA	NA	NA	NA	NA	NA	NA	NA	NA	NA	NA	26304958|25391758|24999798	Aissopou EK, Argyris AA, Nasothimiou EG, Konstantonis GD, Tampakis K, Tentolouris N, Papathanassiou M, Theodossiadis PG, Papaioannou TG, Stehouwer CD, Sfikakis PP, Protogerou AD. Ambulatory Aortic Stiffness Is Associated With Narrow Retinal Arteriolar Caliber in Hypertensives: The SAFAR Study. Am J Hypertens. 2016 May;29(5):626-33. doi: 10.1093/ajh/hpv145. Epub 2015 Aug 24.|Zhang Y, Kollias G, Argyris AA, Papaioannou TG, Tountas C, Konstantonis GD, Achimastos A, Blacher J, Safar ME, Sfikakis PP, Protogerou AD. Association of left ventricular diastolic dysfunction with 24-h aortic ambulatory blood pressure: the SAFAR study. J Hum Hypertens. 2015 Jul;29(7):442-8. doi: 10.1038/jhh.2014.101. Epub 2014 Nov 13.|Protogerou AD, Argyris AA, Papaioannou TG, Kollias GE, Konstantonis GD, Nasothimiou E, Achimastos A, Blacher J, Safar ME, Sfikakis PP. Left-ventricular hypertrophy is associated better with 24-h aortic pressure than 24-h brachial pressure in hypertensive patients: the SAFAR study. J Hypertens. 2014 Sep;32(9):1805-14. doi: 10.1097/HJH.0000000000000263.	Blood Pressure|Cardiovascular Events|Cardiovascular Mortality|Cardiovascular Risk Factor|Overall Mortality|Target Organ Damage No intervention in this study NA NA NA Other All	NA	NA	NA	NA	NA	NA	NA	NA	NA
NCT03154528	NA	NA	NA	NA	NA	NA	NA	NA	NA	NA	NA	24848508|27081243|24812631|10583059|23974579|27613297|21664236|17557889|21693169|20178699|23428658|27625563|27730032|19061473	Varothai S, Bergfeld WF. Androgenetic alopecia: an evidence-based treatment update. Am J Clin Dermatol. 2014 Jul;15(3):217-30. doi: 10.1007/s40257-014-0077-5. Review.|Gupta M, Mysore V. Classifications of Patterned Hair Loss: A Review. J Cutan Aesthet Surg. 2016 Jan-Mar;9(1):3-12. doi: 10.4103/0974-2077.178536. Review.|Vujovic A, Del Marmol V. The female pattern hair loss: review of etiopathogenesis and diagnosis. Biomed Res Int. 2014;2014:767628. doi: 10.1155/2014/767628. Epub 2014 Apr 9. Review.|Orme S, Cullen DR, Messenger AG. Diffuse female hair loss: are androgens necessary? Br J Dermatol. 1999 Sep;141(3):521-3.|Kaliyadan F, Nambiar A, Vijayaraghavan S. Androgenetic alopecia: an update. Indian J Dermatol Venereol Leprol. 2013 Sep-Oct;79(5):613-25. doi: 10.4103/0378-6323.116730. Review.|Errichetti E, Stinco G. Dermoscopy in General Dermatology: A Practical Overview. Dermatol Ther (Heidelb). 2016 Dec;6(4):471-507. Epub 2016 Sep 9. Review.|Bikle DD. Vitamin D metabolism and function in the skin. Mol Cell Endocrinol. 2011 Dec 5;347(1-2):80-9. doi: 10.1016/j.mce.2011.05.017. Epub 2011 Jun 1. Review.|Arnson Y, Amital H, Shoenfeld Y. Vitamin D and autoimmunity: new aetiological and therapeutic considerations. Ann Rheum Dis. 2007 Sep;66(9):1137-42. Epub 2007 Jun 8. Review.|Malloy PJ, Feldman D. The role of vitamin D receptor mutations in the development of alopecia. Mol Cell Endocrinol. 2011 Dec 5;347(1-2):90-6. doi: 10.1016/j.mce.2011.05.045. Epub 2011 Jun 13. Review.|Amor KT, Rashid RM, Mirmirani P. Does D matter? The role of vitamin D in hair disorders and hair follicle cycling. Dermatol Online J. 2010 Feb 15;16(2):3. Review.|Rasheed H, Mahgoub D, Hegazy R, El-Komy M, Abdel Hay R, Hamid MA, Hamdy E. Serum ferritin and vitamin d in female hair loss: do they play a role? Skin Pharmacol Physiol. 2013;26(2):101-7. doi: 10.1159/000346698. Epub 2013 Feb 20.|Banihashemi M, Nahidi Y, Meibodi NT, Jarahi L, Dolatkhah M. Serum Vitamin D3 Level in Patients with Female Pattern Hair Loss. Int J Trichology. 2016 Jul-Sep;8(3):116-20. doi: 10.4103/0974-7753.188965.|Bakry OA, El Farargy SM, El Shafiee MK, Soliman A. Serum Vitamin D in patients with alopecia areata. Indian Dermatol Online J. 2016 Sep-Oct;7(5):371-377.|Bolland MJ, Ames RW, Grey AB, Horne AM, Mason BH, Gamble GD, Reid IR. Does degree of baldness influence vitamin D status? Med J Aust. 2008 Dec 1-15;189(11-12):674-5.	Alopecia, Androgenetic serum vitamin D level by ELISA NA NA NA Diagnostic Test All	NA	NA	NA	NA	NA	NA	alopecia|alopecia areata	vitamin d	NA
NCT03154645	NA	NA	NA	NA	NA	NA	NA	NA	NA	NA	NA	30419226	Burns P, Lipman GS, Warner K, Jurkiewicz C, Phillips C, Sanders L, Soto M, Hackett P. Altitude Sickness Prevention with Ibuprofen Relative to Acetazolamide. Am J Med. 2019 Feb;132(2):247-251. doi: 10.1016/j.amjmed.2018.10.021. Epub 2018 Nov 10.	Acute Mountain Sickness Ibuprofen|Acetazolamide Parallel Assignment Prevention Randomized Drug|Drug All	Altitude Sickness Prevention With Ibuprofen Relative to Acetazolamide and Treatment Efficacy	Interventional	Completed	Phase 1	2	92	altitude sickness	ibuprofen|acetazolamide	NA
NCT03154762	NA	NA	NA	NA	NA	NA	NA	NA	NA	NA	NA	17050561|21493723|15475599	Lafond C, Sériès F, Lemière C. Impact of CPAP on asthmatic patients with obstructive sleep apnoea. Eur Respir J. 2007 Feb;29(2):307-11. Epub 2006 Oct 18.|Xue Z, Yu Y, Gao H, Gunst SJ, Tepper RS. Chronic continuous positive airway pressure (CPAP) reduces airway reactivity in vivo in an allergen-induced rabbit model of asthma. J Appl Physiol (1985). 2011 Aug;111(2):353-7. doi: 10.1152/japplphysiol.01345.2010. Epub 2011 Apr 14.|Salerno FG, Pellegrino R, Trocchio G, Spanevello A, Brusasco V, Crimi E. Attenuation of induced bronchoconstriction in healthy subjects: effects of breathing depth. J Appl Physiol (1985). 2005 Mar;98(3):817-21. Epub 2004 Oct 8.	Asthma Acute NIPPV|CPAP Parallel Assignment Treatment Randomized Device|Device All	Anti-inflammatory Effect of Nocturnal NIPPV on Acute Asthma	Interventional	Completed	N/A	2	20	asthma	NA	NA
NCT03155139	NA	NA	NA	NA	NA	NA	NA	NA	NA	NA	NA	27534428|26934393|27172433	Li X, Goswami R, Yang S, Li Q. Aldosterone/direct renin concentration ratio as a screening test for primary aldosteronism: A meta-analysis. J Renin Angiotensin Aldosterone Syst. 2016 Aug 17;17(3). pii: 1470320316657450. doi: 10.1177/1470320316657450. Print 2016 Jul.|Funder JW, Carey RM, Mantero F, Murad MH, Reincke M, Shibata H, Stowasser M, Young WF Jr. The Management of Primary Aldosteronism: Case Detection, Diagnosis, and Treatment: An Endocrine Society Clinical Practice Guideline. J Clin Endocrinol Metab. 2016 May;101(5):1889-916. doi: 10.1210/jc.2015-4061. Epub 2016 Mar 2.|Käyser SC, Dekkers T, Groenewoud HJ, van der Wilt GJ, Carel Bakx J, van der Wel MC, Hermus AR, Lenders JW, Deinum J. Study Heterogeneity and Estimation of Prevalence of Primary Aldosteronism: A Systematic Review and Meta-Regression Analysis. J Clin Endocrinol Metab. 2016 Jul;101(7):2826-35. doi: 10.1210/jc.2016-1472. Epub 2016 May 12. Review.	Hyperaldosteronism; Primary|Hypertension Secondary Aldosterone/renin ratio (ARR) testing|Confirmatory tests NA NA NA Diagnostic Test|Diagnostic Test All	NA	NA	NA	NA	NA	NA	hypertension|hyperaldosteronism	NA	NA
NCT03155165	NA	NA	NA	NA	NA	NA	NA	NA	NA	NA	NA	8247072|2032595|18389446|15353426|16012932|15300577|704840|18319413|15758907|17640320|8978338|25593483|19136102|16564908|14499778|18065277|15554993|20493487|22258983|22098192|20018280|21067735|21679946	Winawer SJ, Zauber AG, Ho MN, O'Brien MJ, Gottlieb LS, Sternberg SS, Waye JD, Schapiro M, Bond JH, Panish JF, et al. Prevention of colorectal cancer by colonoscopic polypectomy. The National Polyp Study Workgroup. N Engl J Med. 1993 Dec 30;329(27):1977-81.|Hixson LJ, Fennerty MB, Sampliner RE, Garewal HS. Prospective blinded trial of the colonoscopic miss-rate of large colorectal polyps. Gastrointest Endosc. 1991 Mar-Apr;37(2):125-7.|Heresbach D, Barrioz T, Lapalus MG, Coumaros D, Bauret P, Potier P, Sautereau D, Boustière C, Grimaud JC, Barthélémy C, Sée J, Serraj I, D'Halluin PN, Branger B, Ponchon T. Miss rate for colorectal neoplastic polyps: a prospective multicenter study of back-to-back video colonoscopies. Endoscopy. 2008 Apr;40(4):284-90. doi: 10.1055/s-2007-995618.|Pickhardt PJ, Nugent PA, Mysliwiec PA, Choi JR, Schindler WR. Location of adenomas missed by optical colonoscopy. Ann Intern Med. 2004 Sep 7;141(5):352-9.|Robertson DJ, Greenberg ER, Beach M, Sandler RS, Ahnen D, Haile RW, Burke CA, Snover DC, Bresalier RS, McKeown-Eyssen G, Mandel JS, Bond JH, Van Stolk RU, Summers RW, Rothstein R, Church TR, Cole BF, Byers T, Mott L, Baron JA. Colorectal cancer in patients under close colonoscopic surveillance. Gastroenterology. 2005 Jul;129(1):34-41.|Bressler B, Paszat LF, Vinden C, Li C, He J, Rabeneck L. Colonoscopic miss rates for right-sided colon cancer: a population-based analysis. Gastroenterology. 2004 Aug;127(2):452-6.|Miller RE, Lehman G. Polypoid colonic lesions undetected by endoscopy. Radiology. 1978 Nov;129(2):295-7.|Soetikno RM, Kaltenbach T, Rouse RV, Park W, Maheshwari A, Sato T, Matsui S, Friedland S. Prevalence of nonpolypoid (flat and depressed) colorectal neoplasms in asymptomatic and symptomatic adults. JAMA. 2008 Mar 5;299(9):1027-35. doi: 10.1001/jama.299.9.1027.|Froehlich F, Wietlisbach V, Gonvers JJ, Burnand B, Vader JP. Impact of colonic cleansing on quality and diagnostic yield of colonoscopy: the European Panel of Appropriateness of Gastrointestinal Endoscopy European multicenter study. Gastrointest Endosc. 2005 Mar;61(3):378-84.|East JE, Saunders BP, Burling D, Boone D, Halligan S, Taylor SA. Surface visualization at CT colonography simulated colonoscopy: effect of varying field of view and retrograde view. Am J Gastroenterol. 2007 Nov;102(11):2529-35. Epub 2007 Jul 19.|Rex DK, Cutler CS, Lemmel GT, Rahmani EY, Clark DW, Helper DJ, Lehman GA, Mark DG. Colonoscopic miss rates of adenomas determined by back-to-back colonoscopies. Gastroenterology. 1997 Jan;112(1):24-8.|McGill SK, Kothari S, Friedland S, Chen A, Park WG, Banerjee S. Short turn radius colonoscope in an anatomical model: retroflexed withdrawal and detection of hidden polyps. World J Gastroenterol. 2015 Jan 14;21(2):593-9. doi: 10.3748/wjg.v21.i2.593.|Lai EJ, Calderwood AH, Doros G, Fix OK, Jacobson BC. The Boston bowel preparation scale: a valid and reliable instrument for colonoscopy-oriented research. Gastrointest Endosc. 2009 Mar;69(3 Pt 2):620-5. doi: 10.1016/j.gie.2008.05.057. Epub 2009 Jan 10.|Rex DK, Petrini JL, Baron TH, Chak A, Cohen J, Deal SE, Hoffman B, Jacobson BC, Mergener K, Petersen BT, Safdi MA, Faigel DO, Pike IM. Quality indicators for colonoscopy. Gastrointest Endosc. 2006 Apr;63(4 Suppl):S16-28. Review.|Rex DK, Chadalawada V, Helper DJ. Wide angle colonoscopy with a prototype instrument: impact on miss rates and efficiency as determined by back-to-back colonoscopies. Am J Gastroenterol. 2003 Sep;98(9):2000-5.|Fatima H, Rex DK, Rothstein R, Rahmani E, Nehme O, Dewitt J, Helper D, Toor A, Bensen S. Cecal insertion and withdrawal times with wide-angle versus standard colonoscopes: a randomized controlled trial. Clin Gastroenterol Hepatol. 2008 Jan;6(1):109-14. Epub 2007 Dec 11.|Deenadayalu VP, Chadalawada V, Rex DK. 170 degrees wide-angle colonoscope: effect on efficiency and miss rates. Am J Gastroenterol. 2004 Nov;99(11):2138-42.|Chung SJ, Kim D, Song JH, Park MJ, Kim YS, Kim JS, Jung HC, Song IS. Efficacy of computed virtual chromoendoscopy on colorectal cancer screening: a prospective, randomized, back-to-back trial of Fuji Intelligent Color Enhancement versus conventional colonoscopy to compare adenoma miss rates. Gastrointest Endosc. 2010 Jul;72(1):136-42. doi: 10.1016/j.gie.2010.01.055. Epub 2010 May 20.|Nagorni A, Bjelakovic G, Petrovic B. Narrow band imaging versus conventional white light colonoscopy for the detection of colorectal polyps. Cochrane Database Syst Rev. 2012 Jan 18;1:CD008361. doi: 10.1002/14651858.CD008361.pub2. Review.|Jin XF, Chai TH, Shi JW, Yang XC, Sun QY. Meta-analysis for evaluating the accuracy of endoscopy with narrow band imaging in detecting colorectal adenomas. J Gastroenterol Hepatol. 2012 May;27(5):882-7. doi: 10.1111/j.1440-1746.2011.06987.x. Review.|Waye JD, Heigh RI, Fleischer DE, Leighton JA, Gurudu S, Aldrich LB, Li J, Ramrakhiani S, Edmundowicz SA, Early DS, Jonnalagadda S, Bresalier RS, Kessler WR, Rex DK. A retrograde-viewing device improves detection of adenomas in the colon: a prospective efficacy evaluation (with videos). Gastrointest Endosc. 2010 Mar;71(3):551-6. doi: 10.1016/j.gie.2009.09.043. Epub 2009 Dec 16.|Leufkens AM, DeMarco DC, Rastogi A, Akerman PA, Azzouzi K, Rothstein RI, Vleggaar FP, Repici A, Rando G, Okolo PI, Dewit O, Ignjatovic A, Odstrcil E, East J, Deprez PH, Saunders BP, Kalloo AN, Creel B, Singh V, Lennon AM, Siersema PD; Third Eye Retroscope Randomized Clinical Evaluation [TERRACE] Study Group. Effect of a retrograde-viewing device on adenoma detection rate during colonoscopy: the TERRACE study. Gastrointest Endosc. 2011 Mar;73(3):480-9. doi: 10.1016/j.gie.2010.09.004. Epub 2010 Nov 10.|Hewett DG, Rex DK. Miss rate of right-sided colon examination during colonoscopy defined by retroflexion: an observational study. Gastrointest Endosc. 2011 Aug;74(2):246-52. doi: 10.1016/j.gie.2011.04.005. Epub 2011 Jun 15.	Colonic Neoplasms Retroview™ colonoscope NA NA NA Device All	NA	NA	NA	NA	NA	NA	colonic neoplasms	NA	NA
NCT03155256	NA	NA	NA	NA	NA	NA	NA	NA	NA	NA	NA	21199520|3262398|21135706|14687818|18167180|18760173|23891417|11176287|15100955|12003381|16437729|10744834|17141231|15544027|26452992|20073010|10922086|17643723|24947448|26139494|21889139|2679046|15044898|7721004|17997404|26047908|25339837	Hashizume M, Akahoshi T, Tomikawa M. Management of gastric varices. J Gastroenterol Hepatol. 2011 Jan;26 Suppl 1:102-8. doi: 10.1111/j.1440-1746.2010.06572.x. Review.|Sarin SK, Sachdev G, Nanda R, Misra SP, Broor SL. Endoscopic sclerotherapy in the treatment of gastric varices. Br J Surg. 1988 Aug;75(8):747-50.|Irani S, Kowdley K, Kozarek R. Gastric varices: an updated review of management. J Clin Gastroenterol. 2011 Feb;45(2):133-48. doi: 10.1097/MCG.0b013e3181fbe249. Review.|Mahadeva S, Bellamy MC, Kessel D, Davies MH, Millson CE. Cost-effectiveness of N-butyl-2-cyanoacrylate (histoacryl) glue injections versus transjugular intrahepatic portosystemic shunt in the management of acute gastric variceal bleeding. Am J Gastroenterol. 2003 Dec;98(12):2688-93.|Cheng LF, Wang ZQ, Li CZ, Cai FC, Huang QY, Linghu EQ, Li W, Chai GJ, Sun GH, Mao YP, Wang YM, Li J, Gao P, Fan TY. Treatment of gastric varices by endoscopic sclerotherapy using butyl cyanoacrylate: 10 years' experience of 635 cases. Chin Med J (Engl). 2007 Dec 5;120(23):2081-5.|Seewald S, Ang TL, Imazu H, Naga M, Omar S, Groth S, Seitz U, Zhong Y, Thonke F, Soehendra N. A standardized injection technique and regimen ensures success and safety of N-butyl-2-cyanoacrylate injection for the treatment of gastric fundal varices (with videos). Gastrointest Endosc. 2008 Sep;68(3):447-54. doi: 10.1016/j.gie.2008.02.050.|Romero-Castro R, Ellrichmann M, Ortiz-Moyano C, Subtil-Inigo JC, Junquera-Florez F, Gornals JB, Repiso-Ortega A, Vila-Costas J, Marcos-Sanchez F, Muñoz-Navas M, Romero-Gomez M, Brullet-Benedi E, Romero-Vazquez J, Caunedo-Alvarez A, Pellicer-Bautista F, Herrerias-Gutierrez JM, Fritscher-Ravens A. EUS-guided coil versus cyanoacrylate therapy for the treatment of gastric varices: a multicenter study (with videos). Gastrointest Endosc. 2013 Nov;78(5):711-21. doi: 10.1016/j.gie.2013.05.009. Epub 2013 Jul 25.|Hwang SS, Kim HH, Park SH, Kim SE, Jung JI, Ahn BY, Kim SH, Chung SK, Park YH, Choi KH. N-butyl-2-cyanoacrylate pulmonary embolism after endoscopic injection sclerotherapy for gastric variceal bleeding. J Comput Assist Tomogr. 2001 Jan-Feb;25(1):16-22.|Kok K, Bond RP, Duncan IC, Fourie PA, Ziady C, van den Bogaerde JB, van der Merwe SW. Distal embolization and local vessel wall ulceration after gastric variceal obliteration with N-butyl-2-cyanoacrylate: a case report and review of the literature. Endoscopy. 2004 May;36(5):442-6. Review.|Sarin SK, Jain AK, Jain M, Gupta R. A randomized controlled trial of cyanoacrylate versus alcohol injection in patients with isolated fundic varices. Am J Gastroenterol. 2002 Apr;97(4):1010-5.|Noophun P, Kongkam P, Gonlachanvit S, Rerknimitr R. Bleeding gastric varices: results of endoscopic injection with cyanoacrylate at King Chulalongkorn Memorial Hospital. World J Gastroenterol. 2005 Dec 21;11(47):7531-5.|Bhasin DK, Sharma BC, Prasad H, Singh K. Endoscopic removal of sclerotherapy needle from gastric varix after N-butyl-2-cyanoacrylate injection. Gastrointest Endosc. 2000 Apr;51(4 Pt 1):497-8.|Saracco G, Giordanino C, Roberto N, Ezio D, Luca T, Caronna S, Carucci P, De Bernardi Venon W, Barletti C, Bruno M, De Angelis C, Musso A, Repici A, Suriani R, Rizzetto M. Fatal multiple systemic embolisms after injection of cyanoacrylate in bleeding gastric varices of a patient who was noncirrhotic but with idiopathic portal hypertension. Gastrointest Endosc. 2007 Feb;65(2):345-7. Epub 2006 Dec 1.|Rickman OB, Utz JP, Aughenbaugh GL, Gostout CJ. Pulmonary embolization of 2-octyl cyanoacrylate after endoscopic injection therapy for gastric variceal bleeding. Mayo Clin Proc. 2004 Nov;79(11):1455-8.|Bhat YM, Weilert F, Fredrick RT, Kane SD, Shah JN, Hamerski CM, Binmoeller KF. EUS-guided treatment of gastric fundal varices with combined injection of coils and cyanoacrylate glue: a large U.S. experience over 6 years (with video). Gastrointest Endosc. 2016 Jun;83(6):1164-72. doi: 10.1016/j.gie.2015.09.040. Epub 2015 Oct 9.|Romero-Castro R, Pellicer-Bautista F, Giovannini M, Marcos-Sánchez F, Caparros-Escudero C, Jiménez-Sáenz M, Gomez-Parra M, Arenzana-Seisdedos A, Leria-Yebenes V, Herrerias-Gutiérrez JM. Endoscopic ultrasound (EUS)-guided coil embolization therapy in gastric varices. Endoscopy. 2010;42 Suppl 2:E35-6. doi: 10.1055/s-0029-1215261. Epub 2010 Jan 13.|Lee YT, Chan FK, Ng EK, Leung VK, Law KB, Yung MY, Chung SC, Sung JJ. EUS-guided injection of cyanoacrylate for bleeding gastric varices. Gastrointest Endosc. 2000 Aug;52(2):168-74.|Romero-Castro R, Pellicer-Bautista FJ, Jimenez-Saenz M, Marcos-Sanchez F, Caunedo-Alvarez A, Ortiz-Moyano C, Gomez-Parra M, Herrerias-Gutierrez JM. EUS-guided injection of cyanoacrylate in perforating feeding veins in gastric varices: results in 5 cases. Gastrointest Endosc. 2007 Aug;66(2):402-7.|Gubler C, Bauerfeind P. Safe and successful endoscopic initial treatment and long-term eradication of gastric varices by endoscopic ultrasound-guided Histoacryl (N-butyl-2-cyanoacrylate) injection. Scand J Gastroenterol. 2014 Sep;49(9):1136-42. doi: 10.3109/00365521.2014.929171. Epub 2014 Jun 20.|Fujii-Lau LL, Law R, Wong Kee Song LM, Gostout CJ, Kamath PS, Levy MJ. Endoscopic ultrasound (EUS)-guided coil injection therapy of esophagogastric and ectopic varices. Surg Endosc. 2016 Apr;30(4):1396-404. doi: 10.1007/s00464-015-4342-3. Epub 2015 Jul 3.|Binmoeller KF, Weilert F, Shah JN, Kim J. EUS-guided transesophageal treatment of gastric fundal varices with combined coiling and cyanoacrylate glue injection (with videos). Gastrointest Endosc. 2011 Nov;74(5):1019-25. doi: 10.1016/j.gie.2011.06.030. Epub 2011 Sep 1.|Sarin SK, Kumar A. Gastric varices: profile, classification, and management. Am J Gastroenterol. 1989 Oct;84(10):1244-9. Review.|Rengstorff DS, Binmoeller KF. A pilot study of 2-octyl cyanoacrylate injection for treatment of gastric fundal varices in humans. Gastrointest Endosc. 2004 Apr;59(4):553-8.|Iwase H, Suga S, Morise K, Kuroiwa A, Yamaguchi T, Horiuchi Y. Color Doppler endoscopic ultrasonography for the evaluation of gastric varices and endoscopic obliteration with cyanoacrylate glue. Gastrointest Endosc. 1995 Feb;41(2):150-4.|Levy MJ, Wong Kee Song LM, Kendrick ML, Misra S, Gostout CJ. EUS-guided coil embolization for refractory ectopic variceal bleeding (with videos). Gastrointest Endosc. 2008 Mar;67(3):572-4. Epub 2007 Nov 12.|de Franchis R; Baveno VI Faculty. Expanding consensus in portal hypertension: Report of the Baveno VI Consensus Workshop: Stratifying risk and individualizing care for portal hypertension. J Hepatol. 2015 Sep;63(3):743-52. doi: 10.1016/j.jhep.2015.05.022. Epub 2015 Jun 3.|Gianotti R, Charles H, Hymes K, Chandarana H, Sigal S. Treatment of gastric varices with partial splenic embolization in a patient with portal vein thrombosis and a myeloproliferative disorder. World J Gastroenterol. 2014 Oct 21;20(39):14495-9. doi: 10.3748/wjg.v20.i39.14495.	Gastric Varix EUS-guided injection of coils with cyanoacrylate|EUS-guided injection of coils Parallel Assignment Treatment Randomized Procedure|Procedure All	Treatment of Gastric Varices Using EUS Guided Techniques	Interventional	Completed	N/A	2	59	esophageal and gastric varices	NA	NA
NCT03155282	NA	NA	NA	NA	NA	NA	NA	NA	NA	NA	NA	26047908|17681169|20200386|17051449|9004420|19013661|16797100|18397389|18691352|11926560|11097479|22643348|24304456|24607624|21175810|26091449|27672283|24949330|11023560|9427495|2184082|10935792|10385721|8707281|10433004|8872779|25339809|21767510|2679046|14605701|16680632|15690481|18334275|17258346|22899556|14698338|22854060	de Franchis R; Baveno VI Faculty. Expanding consensus in portal hypertension: Report of the Baveno VI Consensus Workshop: Stratifying risk and individualizing care for portal hypertension. J Hepatol. 2015 Sep;63(3):743-52. doi: 10.1016/j.jhep.2015.05.022. Epub 2015 Jun 3.|Ripoll C, Groszmann R, Garcia-Tsao G, Grace N, Burroughs A, Planas R, Escorsell A, Garcia-Pagan JC, Makuch R, Patch D, Matloff DS, Bosch J; Portal Hypertension Collaborative Group. Hepatic venous pressure gradient predicts clinical decompensation in patients with compensated cirrhosis. Gastroenterology. 2007 Aug;133(2):481-8. Epub 2007 May 21.|Garcia-Tsao G, Bosch J. Management of varices and variceal hemorrhage in cirrhosis. N Engl J Med. 2010 Mar 4;362(9):823-32. doi: 10.1056/NEJMra0901512. Review. Erratum in: N Engl J Med. 2011 Feb 3;364(5):490. Dosage error in article text.|Bosch J, Garcia-Pagán JC, Berzigotti A, Abraldes JG. Measurement of portal pressure and its role in the management of chronic liver disease. Semin Liver Dis. 2006 Nov;26(4):348-62. Review.|Gao L, Parker KJ, Lerner RM, Levinson SF. Imaging of the elastic properties of tissue--a review. Ultrasound Med Biol. 1996;22(8):959-77. Review.|Castéra L, Le Bail B, Roudot-Thoraval F, Bernard PH, Foucher J, Merrouche W, Couzigou P, de Lédinghen V. Early detection in routine clinical practice of cirrhosis and oesophageal varices in chronic hepatitis C: comparison of transient elastography (FibroScan) with standard laboratory tests and non-invasive scores. J Hepatol. 2009 Jan;50(1):59-68. doi: 10.1016/j.jhep.2008.08.018. Epub 2008 Oct 26.|Kazemi F, Kettaneh A, N'kontchou G, Pinto E, Ganne-Carrie N, Trinchet JC, Beaugrand M. Liver stiffness measurement selects patients with cirrhosis at risk of bearing large oesophageal varices. J Hepatol. 2006 Aug;45(2):230-5. Epub 2006 May 16.|Bureau C, Metivier S, Peron JM, Selves J, Robic MA, Gourraud PA, Rouquet O, Dupuis E, Alric L, Vinel JP. Transient elastography accurately predicts presence of significant portal hypertension in patients with chronic liver disease. Aliment Pharmacol Ther. 2008 Jun;27(12):1261-8. doi: 10.1111/j.1365-2036.2008.03701.x. Epub 2008 Apr 4.|Lemoine M, Katsahian S, Ziol M, Nahon P, Ganne-Carrie N, Kazemi F, Grando-Lemaire V, Trinchet JC, Beaugrand M. Liver stiffness measurement as a predictive tool of clinically significant portal hypertension in patients with compensated hepatitis C virus or alcohol-related cirrhosis. Aliment Pharmacol Ther. 2008 Nov 1;28(9):1102-10. doi: 10.1111/j.1365-2036.2008.03825.x.|Bolognesi M, Merkel C, Sacerdoti D, Nava V, Gatta A. Role of spleen enlargement in cirrhosis with portal hypertension. Dig Liver Dis. 2002 Feb;34(2):144-50. Review.|Kuddus RH, Nalesnik MA, Subbotin VM, Rao AS, Gandhi CR. Enhanced synthesis and reduced metabolism of endothelin-1 (ET-1) by hepatocytes--an important mechanism of increased endogenous levels of ET-1 in liver cirrhosis. J Hepatol. 2000 Nov;33(5):725-32.|Colecchia A, Montrone L, Scaioli E, Bacchi-Reggiani ML, Colli A, Casazza G, Schiumerini R, Turco L, Di Biase AR, Mazzella G, Marzi L, Arena U, Pinzani M, Festi D. Measurement of spleen stiffness to evaluate portal hypertension and the presence of esophageal varices in patients with HCV-related cirrhosis. Gastroenterology. 2012 Sep;143(3):646-654. doi: 10.1053/j.gastro.2012.05.035. Epub 2012 May 27.|Calvaruso V, Bronte F, Conte E, Simone F, Craxì A, Di Marco V. Modified spleen stiffness measurement by transient elastography is associated with presence of large oesophageal varices in patients with compensated hepatitis C virus cirrhosis. J Viral Hepat. 2013 Dec;20(12):867-74. doi: 10.1111/jvh.12114. Epub 2013 Aug 12.|Colecchia A, Colli A, Casazza G, Mandolesi D, Schiumerini R, Reggiani LB, Marasco G, Taddia M, Lisotti A, Mazzella G, Di Biase AR, Golfieri R, Pinzani M, Festi D. Spleen stiffness measurement can predict clinical complications in compensated HCV-related cirrhosis: a prospective study. J Hepatol. 2014 Jun;60(6):1158-64. doi: 10.1016/j.jhep.2014.02.024. Epub 2014 Mar 6.|Stefanescu H, Grigorescu M, Lupsor M, Procopet B, Maniu A, Badea R. Spleen stiffness measurement using Fibroscan for the noninvasive assessment of esophageal varices in liver cirrhosis patients. J Gastroenterol Hepatol. 2011 Jan;26(1):164-70. doi: 10.1111/j.1440-1746.2010.06325.x.|Kim HY, Jin EH, Kim W, Lee JY, Woo H, Oh S, Seo JY, Oh HS, Chung KH, Jung YJ, Kim D, Kim BG, Lee KL. The Role of Spleen Stiffness in Determining the Severity and Bleeding Risk of Esophageal Varices in Cirrhotic Patients. Medicine (Baltimore). 2015 Jun;94(24):e1031. doi: 10.1097/MD.0000000000001031.|Giunta M, Conte D, Fraquelli M. Role of spleen elastography in patients with chronic liver diseases. World J Gastroenterol. 2016 Sep 21;22(35):7857-67. doi: 10.3748/wjg.v22.i35.7857. Review.|Iglesias-Garcia J, Lindkvist B, Lariño-Noia J, Domínguez-Muñoz JE. Endoscopic ultrasound elastography. Endosc Ultrasound. 2012 Apr;1(1):8-16. doi: 10.7178/eus.01.003. Review.|Faigel DO, Rosen HR, Sasaki A, Flora K, Benner K. EUS in cirrhotic patients with and without prior variceal hemorrhage in comparison with noncirrhotic control subjects. Gastrointest Endosc. 2000 Oct;52(4):455-62.|Salama ZA, Kassem AM, Giovannini M, Hunter MS. Endoscopic ultrasonographic study of the azygos vein in patients with varices. Endoscopy. 1997 Oct;29(8):748-50.|Caletti G, Brocchi E, Baraldini M, Ferrari A, Gibilaro M, Barbara L. Assessment of portal hypertension by endoscopic ultrasonography. Gastrointest Endosc. 1990 Mar-Apr;36(2 Suppl):S21-7.|Kassem AM, Salama ZA, Zakaria MS, Hassaballah M, Hunter MS. Endoscopic ultrasonographic study of the azygos vein before and after endoscopic obliteration of esophagogastric varices by injection sclerotherapy. Endoscopy. 2000 Aug;32(8):630-4.|Lee YT, Sung JJ, Yung MY, Yu AL, Chung SC. Use of color Doppler EUS in assessing azygos blood flow for patients with portal hypertension. Gastrointest Endosc. 1999 Jul;50(1):47-52.|Yokoyama M, Shijo H, Ota K, Kubara K, Kokawa H, Kim T, Akiyoshi N, Okumura M, Inoue K. Systemic hemodynamics and serum nitrate levels in patients undergoing endoscopic variceal ligation. Hepatology. 1996 Jul;24(1):47-52.|Sugano S, Yamamoto K, Takamura N, Momiyama K, Watanabe M, Ishii K. Azygos venous blood flow while fasting, postprandially, and after endoscopic variceal ligation, measured by magnetic resonance imaging. J Gastroenterol. 1999 Jun;34(3):310-4.|Yokoyama M, Shijo H, Ota K, Kubara K, Kokawa H, Kim T, Akiyoshi N, Tokumitsu H, Okumura M. Effects of endoscopic variceal sclerotherapy on azygos vein blood flow and systemic haemodynamics. J Gastroenterol Hepatol. 1996 Aug;11(8):780-5.|Hammoud GM, Ibdah JA. Utility of endoscopic ultrasound in patients with portal hypertension. World J Gastroenterol. 2014 Oct 21;20(39):14230-6. doi: 10.3748/wjg.v20.i39.14230. Review.|Castera L, Pinzani M, Bosch J. Non invasive evaluation of portal hypertension using transient elastography. J Hepatol. 2012 Mar;56(3):696-703. doi: 10.1016/j.jhep.2011.07.005. Epub 2011 Jul 20. Review.|Sarin SK, Kumar A. Gastric varices: profile, classification, and management. Am J Gastroenterol. 1989 Oct;84(10):1244-9. Review.|Frey H. [Realtime elastography. A new ultrasound procedure for the reconstruction of tissue elasticity]. Radiologe. 2003 Oct;43(10):850-5. German.|Giovannini M, Hookey LC, Bories E, Pesenti C, Monges G, Delpero JR. Endoscopic ultrasound elastography: the first step towards virtual biopsy? Preliminary results in 49 patients. Endoscopy. 2006 Apr;38(4):344-8. Erratum in: Endoscopy. 2007 Mar;39(3):257.|Ziol M, Handra-Luca A, Kettaneh A, Christidis C, Mal F, Kazemi F, de Lédinghen V, Marcellin P, Dhumeaux D, Trinchet JC, Beaugrand M. Noninvasive assessment of liver fibrosis by measurement of stiffness in patients with chronic hepatitis C. Hepatology. 2005 Jan;41(1):48-54.|Castera L, Forns X, Alberti A. Non-invasive evaluation of liver fibrosis using transient elastography. J Hepatol. 2008 May;48(5):835-47. doi: 10.1016/j.jhep.2008.02.008. Epub 2008 Feb 26. Review.|Kettaneh A, Marcellin P, Douvin C, Poupon R, Ziol M, Beaugrand M, de Lédinghen V. Features associated with success rate and performance of FibroScan measurements for the diagnosis of cirrhosis in HCV patients: a prospective study of 935 patients. J Hepatol. 2007 Apr;46(4):628-34. Epub 2006 Dec 12.|Boursier J, Zarski JP, de Ledinghen V, Rousselet MC, Sturm N, Lebail B, Fouchard-Hubert I, Gallois Y, Oberti F, Bertrais S, Calès P; Multicentric Group from ANRS/HC/EP23 FIBROSTAR Studies. Determination of reliability criteria for liver stiffness evaluation by transient elastography. Hepatology. 2013 Mar;57(3):1182-91. doi: 10.1002/hep.25993. Epub 2013 Feb 4.|Sandrin L, Fourquet B, Hasquenoph JM, Yon S, Fournier C, Mal F, Christidis C, Ziol M, Poulet B, Kazemi F, Beaugrand M, Palau R. Transient elastography: a new noninvasive method for assessment of hepatic fibrosis. Ultrasound Med Biol. 2003 Dec;29(12):1705-13.|Dawwas MF, Taha H, Leeds JS, Nayar MK, Oppong KW. Diagnostic accuracy of quantitative EUS elastography for discriminating malignant from benign solid pancreatic masses: a prospective, single-center study. Gastrointest Endosc. 2012 Nov;76(5):953-61. doi: 10.1016/j.gie.2012.05.034. Epub 2012 Jul 31.	Portal Hypertension EUS-E to measure liver and spleen stiffness. NA NA NA Procedure All	NA	NA	NA	NA	NA	NA	hypertension|hypertension, portal	NA	NA
NCT03155308	NA	NA	NA	NA	NA	NA	NA	NA	NA	NA	NA	19240699|18384785|8247072|16688833|15578300|17227517|8836710|11315890|19187781|15578301|16650546|18072061|22609383|23910062|26928372|15189095|23621480|24373000|19136102|14652541|21061133|843571|20205272	Rex DK, Johnson DA, Anderson JC, Schoenfeld PS, Burke CA, Inadomi JM; American College of Gastroenterology. American College of Gastroenterology guidelines for colorectal cancer screening 2009 [corrected]. Am J Gastroenterol. 2009 Mar;104(3):739-50. doi: 10.1038/ajg.2009.104. Epub 2009 Feb 24. Erratum in: Am J Gastroenterol. 2009 Jun;104(6):1613.|Levin B, Lieberman DA, McFarland B, Andrews KS, Brooks D, Bond J, Dash C, Giardiello FM, Glick S, Johnson D, Johnson CD, Levin TR, Pickhardt PJ, Rex DK, Smith RA, Thorson A, Winawer SJ; American Cancer Society Colorectal Cancer Advisory Group; US Multi-Society Task Force; American College of Radiology Colon Cancer Committee. Screening and surveillance for the early detection of colorectal cancer and adenomatous polyps, 2008: a joint guideline from the American Cancer Society, the US Multi-Society Task Force on Colorectal Cancer, and the American College of Radiology. Gastroenterology. 2008 May;134(5):1570-95. doi: 10.1053/j.gastro.2008.02.002. Epub 2008 Feb 8. Review.|Winawer SJ, Zauber AG, Ho MN, O'Brien MJ, Gottlieb LS, Sternberg SS, Waye JD, Schapiro M, Bond JH, Panish JF, et al. Prevention of colorectal cancer by colonoscopic polypectomy. The National Polyp Study Workgroup. N Engl J Med. 1993 Dec 30;329(27):1977-81.|De Palma GD, Rega M, Masone S, Persico M, Siciliano S, Addeo P, Persico G. Conventional colonoscopy and magnified chromoendoscopy for the endoscopic histological prediction of diminutive colorectal polyps: a single operator study. World J Gastroenterol. 2006 Apr 21;12(15):2402-5.|Fu KI, Sano Y, Kato S, Fujii T, Nagashima F, Yoshino T, Okuno T, Yoshida S, Fujimori T. Chromoendoscopy using indigo carmine dye spraying with magnifying observation is the most reliable method for differential diagnosis between non-neoplastic and neoplastic colorectal lesions: a prospective study. Endoscopy. 2004 Dec;36(12):1089-93.|Su MY, Hsu CM, Ho YP, Chen PC, Lin CJ, Chiu CT. Comparative study of conventional colonoscopy, chromoendoscopy, and narrow-band imaging systems in differential diagnosis of neoplastic and nonneoplastic colonic polyps. Am J Gastroenterol. 2006 Dec;101(12):2711-6.|Kudo S, Tamura S, Nakajima T, Yamano H, Kusaka H, Watanabe H. Diagnosis of colorectal tumorous lesions by magnifying endoscopy. Gastrointest Endosc. 1996 Jul;44(1):8-14.|Kato S, Fujii T, Koba I, Sano Y, Fu KI, Parra-Blanco A, Tajiri H, Yoshida S, Rembacken B. Assessment of colorectal lesions using magnifying colonoscopy and mucosal dye spraying: can significant lesions be distinguished? Endoscopy. 2001 Apr;33(4):306-10.|Rex DK. Narrow-band imaging without optical magnification for histologic analysis of colorectal polyps. Gastroenterology. 2009 Apr;136(4):1174-81. doi: 10.1053/j.gastro.2008.12.009. Epub 2008 Dec 10.|Machida H, Sano Y, Hamamoto Y, Muto M, Kozu T, Tajiri H, Yoshida S. Narrow-band imaging in the diagnosis of colorectal mucosal lesions: a pilot study. Endoscopy. 2004 Dec;36(12):1094-8.|Apel D, Jakobs R, Schilling D, Weickert U, Teichmann J, Bohrer MH, Riemann JF. Accuracy of high-resolution chromoendoscopy in prediction of histologic findings in diminutive lesions of the rectosigmoid. Gastrointest Endosc. 2006 May;63(6):824-8.|Tischendorf JJ, Wasmuth HE, Koch A, Hecker H, Trautwein C, Winograd R. Value of magnifying chromoendoscopy and narrow band imaging (NBI) in classifying colorectal polyps: a prospective controlled study. Endoscopy. 2007 Dec;39(12):1092-6.|Hewett DG, Kaltenbach T, Sano Y, Tanaka S, Saunders BP, Ponchon T, Soetikno R, Rex DK. Validation of a simple classification system for endoscopic diagnosis of small colorectal polyps using narrow-band imaging. Gastroenterology. 2012 Sep;143(3):599-607.e1. doi: 10.1053/j.gastro.2012.05.006. Epub 2012 May 15.|Hayashi N, Tanaka S, Hewett DG, Kaltenbach TR, Sano Y, Ponchon T, Saunders BP, Rex DK, Soetikno RM. Endoscopic prediction of deep submucosal invasive carcinoma: validation of the narrow-band imaging international colorectal endoscopic (NICE) classification. Gastrointest Endosc. 2013 Oct;78(4):625-32. doi: 10.1016/j.gie.2013.04.185. Epub 2013 Jul 30.|Repici A, Ciscato C, Correale L, Bisschops R, Bhandari P, Dekker E, Pech O, Radaelli F, Hassan C. Narrow-band Imaging International Colorectal Endoscopic Classification to predict polyp histology: REDEFINE study (with videos). Gastrointest Endosc. 2016 Sep;84(3):479-486.e3. doi: 10.1016/j.gie.2016.02.020. Epub 2016 Feb 27.|Gono K, Obi T, Yamaguchi M, Ohyama N, Machida H, Sano Y, Yoshida S, Hamamoto Y, Endo T. Appearance of enhanced tissue features in narrow-band endoscopic imaging. J Biomed Opt. 2004 May-Jun;9(3):568-77.|Kodashima S, Fujishiro M, Ono S, Niimi K, Mochizuki S, Asada-Hirayama I, Konno-Shimizu M, Matsuda R, Minatsuki C, Nakayama C, Takahashi Y, Sakaguchi Y, Yamamichi N, Tanaka C, Koike K. Evaluation of a new image-enhanced endoscopic technology using band-limited light for detection of esophageal squamous cell carcinoma. Dig Endosc. 2014 Mar;26(2):164-71. doi: 10.1111/den.12108. Epub 2013 Apr 29.|Neumann H, Fujishiro M, Wilcox CM, Mönkemüller K. Present and future perspectives of virtual chromoendoscopy with i-scan and optical enhancement technology. Dig Endosc. 2014 Jan;26 Suppl 1:43-51. doi: 10.1111/den.12190. Epub 2013 Oct 23. Review.|Lai EJ, Calderwood AH, Doros G, Fix OK, Jacobson BC. The Boston bowel preparation scale: a valid and reliable instrument for colonoscopy-oriented research. Gastrointest Endosc. 2009 Mar;69(3 Pt 2):620-5. doi: 10.1016/j.gie.2008.05.057. Epub 2009 Jan 10.|The Paris endoscopic classification of superficial neoplastic lesions: esophagus, stomach, and colon: November 30 to December 1, 2002. Gastrointest Endosc. 2003 Dec;58(6 Suppl):S3-43. Review.|Quirke P, Risio M, Lambert R, von Karsa L, Vieth M. Quality assurance in pathology in colorectal cancer screening and diagnosis-European recommendations. Virchows Arch. 2011 Jan;458(1):1-19. doi: 10.1007/s00428-010-0977-6. Review.|Landis JR, Koch GG. The measurement of observer agreement for categorical data. Biometrics. 1977 Mar;33(1):159-74.|Kodashima S, Fujishiro M. Novel image-enhanced endoscopy with i-scan technology. World J Gastroenterol. 2010 Mar 7;16(9):1043-9. Review.	Colorectal Polyp Pentax chromoendoscopy (i-scan and Optical Enhancement) NA NA NA Device All	NA	NA	NA	NA	NA	NA	NA	NA	NA
NCT03155438	NA	NA	NA	NA	NA	NA	NA	NA	NA	NA	NA	25947891	Donabela FC, Meola J, Padovan CC, de Paz CC, Navarro PA. Higher SOD1 Gene Expression in Cumulus Cells From Infertile Women With Moderate and Severe Endometriosis. Reprod Sci. 2015 Nov;22(11):1452-60. doi: 10.1177/1933719115585146. Epub 2015 May 6.	Low Responder Oxidative stress-related gene expression (RNA expression)|oocyte competence biomarkers NA NA NA Diagnostic Test|Diagnostic Test Female	NA	NA	NA	NA	NA	NA	NA	NA	NA
NCT03155659	NA	NA	NA	NA	NA	NA	NA	NA	NA	NA	NA	25969396|22968891	Zhao LG, Sun JW, Yang Y, Ma X, Wang YY, Xiang YB. Fish consumption and all-cause mortality: a meta-analysis of cohort studies. Eur J Clin Nutr. 2016 Feb;70(2):155-61. doi: 10.1038/ejcn.2015.72. Epub 2015 May 13.|Rizos EC, Ntzani EE, Bika E, Kostapanos MS, Elisaf MS. Association between omega-3 fatty acid supplementation and risk of major cardiovascular disease events: a systematic review and meta-analysis. JAMA. 2012 Sep 12;308(10):1024-33. doi: 10.1001/2012.jama.11374. Review.	Mortality|Polyunsaturated Fatty Acids NA NA NA NA NA All	NA	NA	NA	NA	NA	NA	NA	NA	NA
NCT03156088	NA	NA	NA	NA	NA	NA	NA	NA	NA	NA	NA	17049716|12559262|15679789|16406907|14634406|18064739|15698871	Irwin DE, Milsom I, Hunskaar S, Reilly K, Kopp Z, Herschorn S, Coyne K, Kelleher C, Hampel C, Artibani W, Abrams P. Population-based survey of urinary incontinence, overactive bladder, and other lower urinary tract symptoms in five countries: results of the EPIC study. Eur Urol. 2006 Dec;50(6):1306-14; discussion 1314-5. Epub 2006 Oct 2.|Abrams P, Cardozo L, Fall M, Griffiths D, Rosier P, Ulmsten U, Van Kerrebroeck P, Victor A, Wein A; Standardisation Sub-Committee of the International Continence Society. The standardisation of terminology in lower urinary tract function: report from the standardisation sub-committee of the International Continence Society. Urology. 2003 Jan;61(1):37-49. Review.|Chapple CR, Artibani W, Cardozo LD, Castro-Diaz D, Craggs M, Haab F, Khullar V, Versi E. The role of urinary urgency and its measurement in the overactive bladder symptom syndrome: current concepts and future prospects. BJU Int. 2005 Feb;95(3):335-40. Review. Erratum in: BJU Int. 2005 Apr;95(6):924.|Hashim H, Abrams P. Is the bladder a reliable witness for predicting detrusor overactivity? J Urol. 2006 Jan;175(1):191-4; discussion 194-5.|Malaguti S, Spinelli M, Giardiello G, Lazzeri M, Van Den Hombergh U. Neurophysiological evidence may predict the outcome of sacral neuromodulation. J Urol. 2003 Dec;170(6 Pt 1):2323-6.|von Elm E, Altman DG, Egger M, Pocock SJ, Gøtzsche PC, Vandenbroucke JP; STROBE Initiative. The Strengthening the Reporting of Observational Studies in Epidemiology (STROBE) statement: guidelines for reporting observational studies. Lancet. 2007 Oct 20;370(9596):1453-7.|Leng WW, Chancellor MB. How sacral nerve stimulation neuromodulation works. Urol Clin North Am. 2005 Feb;32(1):11-8. Review.	Overactive Bladder Sacral Neuromodulator ""InterStim"""	NA	NA	NA	Device	All	NA NA NA NA NA NA urinary bladder, overactive neurotransmitter agents NA NCT03156322 NA NA NA NA NA NA NA NA NA NA NA 25425774 Sng BL, Woo D, Leong WL, Wang H, Assam PN, Sia AT. Comparison of computer-integrated patient-controlled epidural analgesia with no initial basal infusion versus moderate basal infusion for labor and delivery: A randomized controlled trial. J Anaesthesiol Clin Pharmacol. 2014 Oct;30(4):496-501. doi: 10.4103/0970-9185.142842.	Pain, Postoperative	5 mL epidural initiation volume (bupivacaine + fentanyl)|10 mL epidural initiation volume (bupivacaine + fentanyl)|20 mL epidural initiation volume (bupivacaine + fentanyl)	Parallel Assignment	Treatment	Randomized	Drug|Drug|Drug	Female	Different Epidural Initiation Volumes Interventional Completed N/A 3 81 pain, postoperative bupivacaine|fentanyl NA NCT03156569 NA NA NA NA NA NA NA NA NA NA NA 17451498|27541079 van den Berg I, Pijpe J, Vissink A. Salivary gland parameters and clinical data related to the underlying disorder in patients with persisting xerostomia. Eur J Oral Sci. 2007 Apr;115(2):97-102.|Liukkonen J, Gürsoy UK, Pussinen PJ, Suominen AL, Könönen E. Salivary Concentrations of Interleukin (IL)-1β, IL-17A, and IL-23 Vary in Relation to Periodontal Status. J Periodontol. 2016 Dec;87(12):1484-1491. Epub 2016 Aug 19.	Xerostomia Due to Hyposecretion of Salivary Gland	Analysis of the saliva	NA	NA	NA	Diagnostic Test	All	NA NA NA NA NA NA xerostomia NA NA NCT03157167 NA NA NA NA NA NA NA NA NA NA NA 27866590 Cope FO, Abbruzzese B, Sanders J, Metz W, Sturms K, Ralph D, Blue M, Zhang J, Bracci P, Bshara W, Behr S, Maurer T, Williams K, Walker J, Beverly A, Blay B, Damughatla A, Larsen M, Mountain C, Neylon E, Parcel K, Raghuraman K, Ricks K, Rose L, Sivakumar A, Streck N, Wang B, Wasco C, Williams A, Schlesinger LS, Azad A, Rajaram MVS, Jarjour W, Young N, Rosol T, McGrath M. Corrigendum to the inextricable axis of targeted diagnostic imaging and therapy: An immunological natural history approach [Nucl Med Biol 43 (2016) 215-225]. Nucl Med Biol. 2016 Dec;43(12):837. doi: 10.1016/j.nucmedbio.2016.10.001.	HIV Infections|Kaposi Sarcoma	Tc99m-tilmanocept	NA	NA	NA	Drug	All	An Evaluation of Tc 99m Tilmanocept by Intravenous (IV) and Subcutaneous (SC) Injection in Kaposi Sarcoma (KS) Interventional Completed Phase 1 3 14 sarcoma|sarcoma, kaposi NA NA NCT03157804 NA NA NA NA NA NA NA NA NA NA NA 31501599 Río P, Navarro S, Wang W, Sánchez-Domínguez R, Pujol RM, Segovia JC, Bogliolo M, Merino E, Wu N, Salgado R, Lamana ML, Yañez RM, Casado JA, Giménez Y, Román-Rodríguez FJ, Álvarez L, Alberquilla O, Raimbault A, Guenechea G, Lozano ML, Cerrato L, Hernando M, Gálvez E, Hladun R, Giralt I, Barquinero J, Galy A, García de Andoín N, López R, Catalá A, Schwartz JD, Surrallés J, Soulier J, Schmidt M, Díaz de Heredia C, Sevilla J, Bueren JA. Successful engraftment of gene-corrected hematopoietic stem cells in non-conditioned patients with Fanconi anemia. Nat Med. 2019 Sep;25(9):1396-1401. doi: 10.1038/s41591-019-0550-z. Epub 2019 Sep 9.	Fanconi Anemia	IV administration of Genetically Engineered Hematopoietic Stem/Progenitors Cells (HSPCs)|Genetically Engineered Hematopoietic Stem/Progenitor Cells|Laboratory Biomarker Analysis|Filgrastim|Plerixafor|Bone Marrow Aspiration	NA	NA	NA	Procedure|Biological|Other|Biological|Drug|Procedure	All	NA NA NA NA NA NA anemia|fanconi anemia|fanconi syndrome plerixafor octahydrochloride|lenograstim|sargramostim NA NCT03158155 NA NA NA NA NA NA NA NA NA NA NA NA American Academy of Pediatric Dentistry (2015). Guideline on periodicity of examination, preventive dental services, anticipatory guidance, and oral treatment for children. Pediatr. Dent., 37 (special issue):123-131	Vitamin D Deficiency	NA	NA	NA	NA	NA	All	NA NA NA NA NA NA vitamin d deficiency NA NA NCT03158337 NA NA NA NA NA NA NA NA NA NA NA 28187744|26581793|27117804|26645310|27777343 Pannu T, Sharkey S, Burek G, Cretu D, Hill MD, Hogan DB, Poulin MJ. Medication use by middle-aged and older participants of an exercise study: results from the Brain in Motion study. BMC Complement Altern Med. 2017 Feb 10;17(1):105. doi: 10.1186/s12906-017-1595-5.|Gill SJ, Friedenreich CM, Sajobi TT, Longman RS, Drogos LL, Davenport MH, Tyndall AV, Eskes GA, Hogan DB, Hill MD, Parboosingh JS, Wilson BJ, Poulin MJ. Association between Lifetime Physical Activity and Cognitive Functioning in Middle-Aged and Older Community Dwelling Adults: Results from the Brain in Motion Study. J Int Neuropsychol Soc. 2015 Nov;21(10):816-30. doi: 10.1017/S1355617715000880.|Tyndall AV, Argourd L, Sajobi TT, Davenport MH, Forbes SC, Gill SJ, Parboosingh JS, Anderson TJ, Wilson BJ, Smith EE, Hogan DB, Hill MD, Poulin MJ. Cardiometabolic risk factors predict cerebrovascular health in older adults: results from the Brain in Motion study. Physiol Rep. 2016 Apr;4(8). pii: e12733. doi: 10.14814/phy2.12733.|Ishigami Y, Eskes GA, Tyndall AV, Longman RS, Drogos LL, Poulin MJ. The Attention Network Test-Interaction (ANT-I): reliability and validity in healthy older adults. Exp Brain Res. 2016 Mar;234(3):815-27. doi: 10.1007/s00221-015-4493-4. Epub 2015 Dec 8.|Drogos LL, Gill SJ, Tyndall AV, Raneri JK, Parboosingh JS, Naef A, Guild KD, Eskes G, Hanly PJ, Poulin MJ. Evidence of association between sleep quality and APOE ε4 in healthy older adults: A pilot study. Neurology. 2016 Oct 25;87(17):1836-1842.	Aging|Cognitive Function|Physical Activity	Aerobic exercise	NA	NA	NA	Behavioral	All	NA NA NA NA NA NA NA NA NA NCT03158740 NA NA NA NA NA NA NA NA NA NA NA 23941862|24107546 Shivappa N, Steck SE, Hurley TG, Hussey JR, Hébert JR. Designing and developing a literature-derived, population-based dietary inflammatory index. Public Health Nutr. 2014 Aug;17(8):1689-96. doi: 10.1017/S1368980013002115. Epub 2013 Aug 14.|Shivappa N, Steck SE, Hurley TG, Hussey JR, Ma Y, Ockene IS, Tabung F, Hébert JR. A population-based dietary inflammatory index predicts levels of C-reactive protein in the Seasonal Variation of Blood Cholesterol Study (SEASONS). Public Health Nutr. 2014 Aug;17(8):1825-33. doi: 10.1017/S1368980013002565. Epub 2013 Oct 10.	Diet Modification|Inflammation	DII-Based Counseling System|general health education control	NA	NA	NA	Behavioral|Behavioral	All	Watermelon Focused Dietary Inflammatory Index Intervention Interventional Unknown status N/A 2 30 inflammation NA NA NCT03159039 NA NA NA NA NA NA NA NA NA NA NA NA Blencowe H, Cousens S, Chou D, et al. Born Too Soon: The global epidemiology of 15 million preterm births. Reproductive Health. 2013;10(Suppl 1):S2. doi:10.1186/1742-4755-10-S1-S2. Beck , Wojdyla LS, Betran AP, Merialdi M, Requejo JH, Rubens C, et al. The worldwide incidence of preterm birth: a systematic review of maternal mortality and morbidity. Bull World Health Organ. 2010; 88:31-8. Koivisto M, Marttila R, Kurkinen-Raty M, Saarela T, Pokela ML, Jouppila P, et al. Changing incidence and outcome of infants with respiratory distress syndrome in the 1990s: a population-based survey. Acta Paediatr. 2004; 93: 177-184. Goldenberg RL, Culhane JF, Iams JD, Romero R. Epidemiology and causes of preterm birth. Lancet .2008;371:75-84. Kamath BD, MacGuire ER, McClure EM, Goldenberg RL, Jobe AH. Neonatal Mortality From Respiratory Distress Syndrome: Lessons for Low-Resource Countries. Pediatrics.2011;127:1139-1146. doi: 9.1542/peds.2010-3212 10. Sweet, David G., et al.	Preterm Birth	Conventional Physiotherapy|Prolonged slow exhalation technique	Parallel Assignment	Treatment	Randomized	Other|Other	All	Repercussions of Respiratory Physiotherapy in Preterm Infants Under Mechanical Ventilation Interventional Completed N/A 2 43 premature birth NA NA NCT03159078 NA NA NA NA NA NA NA NA NA NA NA 9727997|23697744|24191943|21793988|18625681|25461655|17121631|26259799|24514083|22752516|15269195|18199038|22252816|18444865|27418577|19374579|23616495|23394211|20175247|3752106|25430979 Struelens MJ. The epidemiology of antimicrobial resistance in hospital acquired infections: problems and possible solutions. BMJ. 1998 Sep 5;317(7159):652-4. Review.|Sandri AM, Landersdorfer CB, Jacob J, Boniatti MM, Dalarosa MG, Falci DR, Behle TF, Bordinhão RC, Wang J, Forrest A, Nation RL, Li J, Zavascki AP. Population pharmacokinetics of intravenous polymyxin B in critically ill patients: implications for selection of dosage regimens. Clin Infect Dis. 2013 Aug;57(4):524-31. doi: 10.1093/cid/cit334. Epub 2013 May 22.|Zavascki AP, Bulitta JB, Landersdorfer CB. Combination therapy for carbapenem-resistant Gram-negative bacteria. Expert Rev Anti Infect Ther. 2013 Dec;11(12):1333-53. doi: 10.1586/14787210.2013.845523. Epub 2013 Nov 6. Review.|Magiorakos AP, Srinivasan A, Carey RB, Carmeli Y, Falagas ME, Giske CG, Harbarth S, Hindler JF, Kahlmeter G, Olsson-Liljequist B, Paterson DL, Rice LB, Stelling J, Struelens MJ, Vatopoulos A, Weber JT, Monnet DL. Multidrug-resistant, extensively drug-resistant and pandrug-resistant bacteria: an international expert proposal for interim standard definitions for acquired resistance. Clin Microbiol Infect. 2012 Mar;18(3):268-81. doi: 10.1111/j.1469-0691.2011.03570.x. Epub 2011 Jul 27.|Landman D, Georgescu C, Martin DA, Quale J. Polymyxins revisited. Clin Microbiol Rev. 2008 Jul;21(3):449-65. doi: 10.1128/CMR.00006-08. Review.|Kassamali Z, Jain R, Danziger LH. An update on the arsenal for multidrug-resistant Acinetobacter infections: polymyxin antibiotics. Int J Infect Dis. 2015 Jan;30:125-32. doi: 10.1016/j.ijid.2014.10.014. Epub 2014 Nov 5. Review.|Falagas ME, Rafailidis PI, Kasiakou SK, Hatzopoulou P, Michalopoulos A. Effectiveness and nephrotoxicity of colistin monotherapy vs. colistin-meropenem combination therapy for multidrug-resistant Gram-negative bacterial infections. Clin Microbiol Infect. 2006 Dec;12(12):1227-30.|Rigatto MH, Vieira FJ, Antochevis LC, Behle TF, Lopes NT, Zavascki AP. Polymyxin B in Combination with Antimicrobials Lacking In Vitro Activity versus Polymyxin B in Monotherapy in Critically Ill Patients with Acinetobacter baumannii or Pseudomonas aeruginosa Infections. Antimicrob Agents Chemother. 2015 Oct;59(10):6575-80. doi: 10.1128/AAC.00494-15. Epub 2015 Aug 10.|Daikos GL, Tsaousi S, Tzouvelekis LS, Anyfantis I, Psichogiou M, Argyropoulou A, Stefanou I, Sypsa V, Miriagou V, Nepka M, Georgiadou S, Markogiannakis A, Goukos D, Skoutelis A. Carbapenemase-producing Klebsiella pneumoniae bloodstream infections: lowering mortality by antibiotic combination schemes and the role of carbapenems. Antimicrob Agents Chemother. 2014;58(4):2322-8. doi: 10.1128/AAC.02166-13. Epub 2014 Feb 10.|Tumbarello M, Viale P, Viscoli C, Trecarichi EM, Tumietto F, Marchese A, Spanu T, Ambretti S, Ginocchio F, Cristini F, Losito AR, Tedeschi S, Cauda R, Bassetti M. Predictors of mortality in bloodstream infections caused by Klebsiella pneumoniae carbapenemase-producing K. pneumoniae: importance of combination therapy. Clin Infect Dis. 2012 Oct;55(7):943-50. doi: 10.1093/cid/cis588. Epub 2012 Jul 2.|Sobieszczyk ME, Furuya EY, Hay CM, Pancholi P, Della-Latta P, Hammer SM, Kubin CJ. Combination therapy with polymyxin B for the treatment of multidrug-resistant Gram-negative respiratory tract infections. J Antimicrob Chemother. 2004 Aug;54(2):566-9. Epub 2004 Jul 21.|Anthony KB, Fishman NO, Linkin DR, Gasink LB, Edelstein PH, Lautenbach E. Clinical and microbiological outcomes of serious infections with multidrug-resistant gram-negative organisms treated with tigecycline. Clin Infect Dis. 2008 Feb 15;46(4):567-70. doi: 10.1086/526775.|Qureshi ZA, Paterson DL, Potoski BA, Kilayko MC, Sandovsky G, Sordillo E, Polsky B, Adams-Haduch JM, Doi Y. Treatment outcome of bacteremia due to KPC-producing Klebsiella pneumoniae: superiority of combination antimicrobial regimens. Antimicrob Agents Chemother. 2012 Apr;56(4):2108-13. doi: 10.1128/AAC.06268-11. Epub 2012 Jan 17.|Maragakis LL, Perl TM. Acinetobacter baumannii: epidemiology, antimicrobial resistance, and treatment options. Clin Infect Dis. 2008 Apr 15;46(8):1254-63. doi: 10.1086/529198. Review.|Kalil AC, Metersky ML, Klompas M, Muscedere J, Sweeney DA, Palmer LB, Napolitano LM, O'Grady NP, Bartlett JG, Carratalà J, El Solh AA, Ewig S, Fey PD, File TM Jr, Restrepo MI, Roberts JA, Waterer GW, Cruse P, Knight SL, Brozek JL. Management of Adults With Hospital-acquired and Ventilator-associated Pneumonia: 2016 Clinical Practice Guidelines by the Infectious Diseases Society of America and the American Thoracic Society. Clin Infect Dis. 2016 Sep 1;63(5):e61-e111. doi: 10.1093/cid/ciw353. Epub 2016 Jul 14. Erratum in: Clin Infect Dis. 2017 May 1;64(9):1298. Erratum in: Clin Infect Dis. 2017 Oct 15;65(8):1435. Clin Infect Dis. 2017 Nov 29;65(12):2161.|Seifert H. The clinical importance of microbiological findings in the diagnosis and management of bloodstream infections. Clin Infect Dis. 2009 May 15;48 Suppl 4:S238-45. doi: 10.1086/598188.|Durante-Mangoni E, Signoriello G, Andini R, Mattei A, De Cristoforo M, Murino P, Bassetti M, Malacarne P, Petrosillo N, Galdieri N, Mocavero P, Corcione A, Viscoli C, Zarrilli R, Gallo C, Utili R. Colistin and rifampicin compared with colistin alone for the treatment of serious infections due to extensively drug-resistant Acinetobacter baumannii: a multicenter, randomized clinical trial. Clin Infect Dis. 2013 Aug;57(3):349-58. doi: 10.1093/cid/cit253. Epub 2013 Apr 24.|Kellum JA, Lameire N; KDIGO AKI Guideline Work Group. Diagnosis, evaluation, and management of acute kidney injury: a KDIGO summary (Part 1). Crit Care. 2013 Feb 4;17(1):204. doi: 10.1186/cc11454. Review.|Hooton TM, Bradley SF, Cardenas DD, Colgan R, Geerlings SE, Rice JC, Saint S, Schaeffer AJ, Tambayh PA, Tenke P, Nicolle LE; Infectious Diseases Society of America. Diagnosis, prevention, and treatment of catheter-associated urinary tract infection in adults: 2009 International Clinical Practice Guidelines from the Infectious Diseases Society of America. Clin Infect Dis. 2010 Mar 1;50(5):625-63.|Michel DJ, Knodel LC. Comparison of three algorithms used to evaluate adverse drug reactions. Am J Hosp Pharm. 1986 Jul;43(7):1709-14.|Siddiqui NU, Qamar FN, Jurair H, Haque A. Multi-drug resistant gram negative infections and use of intravenous polymyxin B in critically ill children of developing country: retrospective cohort study. BMC Infect Dis. 2014 Nov 28;14:626. doi: 10.1186/s12879-014-0626-9.	Critical Illness|Resistant Infection|Trauma	Polymyxin B	Parallel Assignment	Treatment	Randomized	Drug	All	Polymyxin B Monotherapy vs Combination Therapy in Critically Ill Patients With Multi-drug Resistant Pathogens Interventional Recruiting Phase 3 2 40 infection|critical illness polymyxins|polymyxin b|imipenem NA NCT03159182 NA NA NA NA NA NA NA NA NA NA NA 1003586|NA|3220875|2529659|18182896 Baur PS, Larson DL, Stacey TR, Barratt GF, Dobrkovsky M. Ultrastructural analysis of pressure-treated human hypertrophic scars. J Trauma. 1976 Dec;16(12):958-67.|Al-Mandeel, MS, Bang, R.L., & Ebrahim, M.K. Re-appraisal of cica-care (silicone gel sheet) in ther treatment of hypertrophic and keloid scars. Saudi Medical Journal 19(6):741-745, 1998.|Bartell TH, Monafo WW, Mustoe TA. A new instrument for serial measurements of elasticity in hypertrophic scar. J Burn Care Rehabil. 1988 Nov-Dec;9(6):657-60.|Ahn ST, Monafo WW, Mustoe TA. Topical silicone gel: a new treatment for hypertrophic scars. Surgery. 1989 Oct;106(4):781-6; discussion 786-7.|Allely RR, Van-Buendia LB, Jeng JC, White P, Wu J, Niszczak J, Jordan MH. Laser Doppler imaging of cutaneous blood flow through transparent face masks: a necessary preamble to computer-controlled rapid prototyping fabrication with submillimeter precision. J Burn Care Res. 2008 Jan-Feb;29(1):42-8. doi: 10.1097/BCR.0b013e31815f6eeb.	Burns	Pressure garment and silicone insert|Pressure garment	NA	NA	NA	Device|Device	All	Study of Silicone Material Inserts To Treat Burn Scars Interventional Withdrawn N/A 2 0 burns NA NA NCT03159780 NA NA NA NA NA NA NA NA NA NA NA 27707497|27769326|23141077 Azuara-Blanco A, Burr J, Ramsay C, Cooper D, Foster PJ, Friedman DS, Scotland G, Javanbakht M, Cochrane C, Norrie J; EAGLE study group. Effectiveness of early lens extraction for the treatment of primary angle-closure glaucoma (EAGLE): a randomised controlled trial. Lancet. 2016 Oct 1;388(10052):1389-1397. doi: 10.1016/S0140-6736(16)30956-4.|Gao X, Huang W, Wang W, Zhou M, Wang J, Du S, Chen S, Zhang X. Topographic profile of choroid in eyes after acute primary angle-closure. Can J Ophthalmol. 2016 Oct;51(5):354-361. doi: 10.1016/j.jcjo.2016.02.025. Epub 2016 Sep 3.|Chen W, Zuo C, Chen C, Su J, Luo L, Congdon N, Liu Y. Prevalence of corneal astigmatism before cataract surgery in Chinese patients. J Cataract Refract Surg. 2013 Feb;39(2):188-92. doi: 10.1016/j.jcrs.2012.08.060. Epub 2012 Nov 7.	Astigmatism|Glaucoma, Angle-Closure	NA	NA	NA	NA	NA	All	NA NA NA NA NA NA astigmatism|glaucoma|glaucoma, angle-closure NA NA NCT03159962 NA NA NA NA NA NA NA NA NA NA NA 8876494|10799117|25162569|9155809|21055598|15747809|26516713|26092476|21447784|22011901|20197166|16168329|9046395 Tollaro I, Baccetti T, Franchi L, Tanasescu CD. Role of posterior transverse interarch discrepancy in Class II, Division 1 malocclusion during the mixed dentition phase. Am J Orthod Dentofacial Orthop. 1996 Oct;110(4):417-22.|McNamara JA. Maxillary transverse deficiency. Am J Orthod Dentofacial Orthop. 2000 May;117(5):567-70. Review.|Baratieri C, Alves M Jr, Bolognese AM, Nojima MC, Nojima LI. Changes in skeletal and dental relationship in Class II Division I malocclusion after rapid maxillary expansion: a prospective study. Dental Press J Orthod. 2014 May-Jun;19(3):75-81.|Baccetti T, Franchi L, McNamara JA Jr, Tollaro I. Early dentofacial features of Class II malocclusion: a longitudinal study from the deciduous through the mixed dentition. Am J Orthod Dentofacial Orthop. 1997 May;111(5):502-9.|Guest SS, McNamara JA Jr, Baccetti T, Franchi L. Improving Class II malocclusion as a side-effect of rapid maxillary expansion: a prospective clinical study. Am J Orthod Dentofacial Orthop. 2010 Nov;138(5):582-91. doi: 10.1016/j.ajodo.2008.12.026.|Wendling LK, McNamara JA Jr, Franchi L, Baccetti T. A prospective study of the short-term treatment effects of the acrylic-splint rapid maxillary expander combined with the lower Schwarz appliance. Angle Orthod. 2005 Jan;75(1):7-14.|Feres MF, Raza H, Alhadlaq A, El-Bialy T. Rapid maxillary expansion effects in Class II malocclusion: a systematic review. Angle Orthod. 2015 Nov;85(6):1070-9. doi: 10.2319/102514-768.1. Review.|Whitehead AL, Julious SA, Cooper CL, Campbell MJ. Estimating the sample size for a pilot randomised trial to minimise the overall trial sample size for the external pilot and main trial for a continuous outcome variable. Stat Methods Med Res. 2016 Jun;25(3):1057-73. doi: 10.1177/0962280215588241. Epub 2015 Jun 19.|Springate SD. The effect of sample size and bias on the reliability of estimates of error: a comparative study of Dahlberg's formula. Eur J Orthod. 2012 Apr;34(2):158-63. doi: 10.1093/ejo/cjr010. Epub 2011 Mar 29.|Baratieri C, Alves M Jr, Sant'anna EF, Nojima Mda C, Nojima LI. 3D mandibular positioning after rapid maxillary expansion in Class II malocclusion. Braz Dent J. 2011;22(5):428-34.|Volk T, Sadowsky C, Begole EA, Boice P. Rapid palatal expansion for spontaneous Class II correction. Am J Orthod Dentofacial Orthop. 2010 Mar;137(3):310-5. doi: 10.1016/j.ajodo.2008.05.017.|Schulz SO, McNamara JA Jr, Baccetti T, Franchi L. Treatment effects of bonded RME and vertical-pull chincup followed by fixed appliance in patients with increased vertical dimension. Am J Orthod Dentofacial Orthop. 2005 Sep;128(3):326-36.|Asanza S, Cisneros GJ, Nieberg LG. Comparison of Hyrax and bonded expansion appliances. Angle Orthod. 1997;67(1):15-22.	Malocclusion|Malocclusion, Angle Class II	Bonded RME (Rapid Maxillary Expander) appliance|Banded RME (Rapid Maxillary Expander) appliance	Parallel Assignment	Treatment	Randomized	Device|Device	All	Mandibular Response After Maxillary Orthopedic Expansion in Class II Growing Subjects Interventional Completed N/A 3 30 malocclusion|malocclusion, angle class ii|overbite NA NA NCT03159975 NA NA NA NA NA NA NA NA NA NA NA 11401954|15374844|21956689 Flynn JL, Chan J. Tuberculosis: latency and reactivation. Infect Immun. 2001 Jul;69(7):4195-201. Review.|Chang KC, Leung CC, Yew WW, Ho SC, Tam CM. A nested case-control study on treatment-related risk factors for early relapse of tuberculosis. Am J Respir Crit Care Med. 2004 Nov 15;170(10):1124-30. Epub 2004 Sep 16.|Ahn SS, Jeon BY, Kim KS, Kwack JY, Lee EG, Park KS, Sung YC, Cho SN. Mtb32 is a promising tuberculosis antigen for DNA vaccination in pre- and post-exposure mouse models. Gene Ther. 2012 May;19(5):570-5. doi: 10.1038/gt.2011.140. Epub 2011 Sep 29.	High Risk Factors for Relapse|Pulmonary Tuberculoses|Treatment Failure	GX-70 by electroporation|GX-70 by electroporation|GX-70 by electroporation	NA	NA	NA	Drug|Drug|Drug	All	Safety and Immunogenicity Study of GX-70 in TB Patient Interventional Withdrawn Phase 1 3 0 tuberculosis|recurrence|tuberculosis, pulmonary NA NA NCT03160456 NA NA NA NA NA NA NA NA NA NA NA 27435610|26101652|21454399 Pengo MF, Xiao S, Ratneswaran C, Reed K, Shah N, Chen T, Douiri A, Hart N, Luo Y, Rafferty GF, Rossi GP, Williams A, Polkey MI, Moxham J, Steier J. Randomised sham-controlled trial of transcutaneous electrical stimulation in obstructive sleep apnoea. Thorax. 2016 Oct;71(10):923-31. doi: 10.1136/thoraxjnl-2016-208691. Epub 2016 Jul 19.|Campbell T, Pengo MF, Steier J. Patients' preference of established and emerging treatment options for obstructive sleep apnoea. J Thorac Dis. 2015 May;7(5):938-42. doi: 10.3978/j.issn.2072-1439.2015.04.53.|Steier J, Seymour J, Rafferty GF, Jolley CJ, Solomon E, Luo Y, Man WD, Polkey MI, Moxham J. Continuous transcutaneous submental electrical stimulation in obstructive sleep apnea: a feasibility study. Chest. 2011 Oct;140(4):998-1007. doi: 10.1378/chest.10-2614. Epub 2011 Mar 31.	Obstructive Sleep Apnea	Transcutaneous electrical stimulation|Continuous positive airway pressure	Parallel Assignment	Treatment	Randomized	Device|Device	All	Domiciliary Transcutaneous Electrical Stimulation in Obstructive Sleep Apnoea Interventional Recruiting N/A 2 54 apnea|sleep apnea syndromes|sleep apnea, obstructive NA NA NCT03160846 NA NA NA NA NA NA NA NA NA NA NA NA Checkley et. al. CONTINUOUS HOME INTRAVENOUS INOTROPIC THERAPY DECREASES SYMPTOM SEVERITY AND MAY REDUCE HOSPITALIZATIONS IN PATIENTS WITH ADVANCED HEART FAILURE Journal of the American College of Cardiology Mar 2018, 71 (11 Supplement) A806; DOI: 10.1016/S0735-1097(18)31347-0	Heart Failure	Inotrope	NA	NA	NA	Drug	All	NA NA NA NA NA NA heart failure milrinone NA NCT03161314 NA NA NA NA NA NA NA NA NA NA NA 18822153|25237175|21387326|16882901|25145882 Hill CL, Gill TK, Menz HB, Taylor AW. Prevalence and correlates of foot pain in a population-based study: the North West Adelaide health study. J Foot Ankle Res. 2008 Jul 28;1(1):2. doi: 10.1186/1757-1146-1-2.|Sullivan J, Burns J, Adams R, Pappas E, Crosbie J. Musculoskeletal and activity-related factors associated with plantar heel pain. Foot Ankle Int. 2015 Jan;36(1):37-45. doi: 10.1177/1071100714551021. Epub 2014 Sep 18.|Rathleff MS, Moelgaard C, Lykkegaard Olesen J. Intra- and interobserver reliability of quantitative ultrasound measurement of the plantar fascia. J Clin Ultrasound. 2011 Mar-Apr;39(3):128-34. doi: 10.1002/jcu.20787. Epub 2011 Jan 10.|Digiovanni BF, Nawoczenski DA, Malay DP, Graci PA, Williams TT, Wilding GE, Baumhauer JF. Plantar fascia-specific stretching exercise improves outcomes in patients with chronic plantar fasciitis. A prospective clinical trial with two-year follow-up. J Bone Joint Surg Am. 2006 Aug;88(8):1775-81.|Rathleff MS, Mølgaard CM, Fredberg U, Kaalund S, Andersen KB, Jensen TT, Aaskov S, Olesen JL. High-load strength training improves outcome in patients with plantar fasciitis: A randomized controlled trial with 12-month follow-up. Scand J Med Sci Sports. 2015 Jun;25(3):e292-300. doi: 10.1111/sms.12313. Epub 2014 Aug 21.	Plantar Fasciitis	Conservative physical therapy treatment with strengthening exercise program, and Conservative physical therapy treatment with stretching exercise program	Parallel Assignment	Treatment	Randomized	Procedure	All	Plantar Heel Pain: Multisegment Foot Motion and Muscle Function, FFI Translation, and Evaluation of Treatments (Subproject1) Effectiveness of Strengthening Exercise Program on Symptoms in Patients With PHP (Subproject3) Interventional Completed N/A 2 86 fasciitis, plantar|fasciitis NA NA NCT03161340 NA NA NA NA NA NA NA NA NA NA NA 19710204|22889462|21514552|21314851|24762139|25965838|17510057|25394810 Santos MA, Kuijk EW, Macklon NS. The impact of ovarian stimulation for IVF on the developing embryo. Reproduction. 2010 Jan;139(1):23-34. doi: 10.1530/REP-09-0187. Review.|Sugiura-Ogasawara M, Suzuki S, Ozaki Y, Katano K, Suzumori N, Kitaori T. Frequency of recurrent spontaneous abortion and its influence on further marital relationship and illness: the Okazaki Cohort Study in Japan. J Obstet Gynaecol Res. 2013 Jan;39(1):126-31. doi: 10.1111/j.1447-0756.2012.01973.x. Epub 2012 Aug 13.|Calleja-Agius J, Muttukrishna S, Pizzey AR, Jauniaux E. Pro- and antiinflammatory cytokines in threatened miscarriages. Am J Obstet Gynecol. 2011 Jul;205(1):83.e8-16. doi: 10.1016/j.ajog.2011.02.051. Epub 2011 Feb 23.|Winger EE, Reed JL. Low circulating CD4(+) CD25(+) Foxp3(+) T regulatory cell levels predict miscarriage risk in newly pregnant women with a history of failure. Am J Reprod Immunol. 2011 Oct;66(4):320-8. doi: 10.1111/j.1600-0897.2011.00992.x. Epub 2011 Feb 14.|Ozkan ZS, Deveci D, Simsek M, Ilhan F, Risvanli A, Sapmaz E. What is the impact of SOCS3, IL-35 and IL17 in immune pathogenesis of recurrent pregnancy loss? J Matern Fetal Neonatal Med. 2015 Feb;28(3):324-8. doi: 10.3109/14767058.2014.916676. Epub 2014 May 22.|Winger EE, Reed JL, Ji X. First-trimester maternal cell microRNA is a superior pregnancy marker to immunological testing for predicting adverse pregnancy outcome. J Reprod Immunol. 2015 Aug;110:22-35. doi: 10.1016/j.jri.2015.03.005. Epub 2015 Apr 16.|Wang L, Harris TE, Roth RA, Lawrence JC Jr. PRAS40 regulates mTORC1 kinase activity by functioning as a direct inhibitor of substrate binding. J Biol Chem. 2007 Jul 6;282(27):20036-44. Epub 2007 May 17.|Nakagawa K, Kwak-Kim J, Ota K, Kuroda K, Hisano M, Sugiyama R, Yamaguchi K. Immunosuppression with tacrolimus improved reproductive outcome of women with repeated implantation failure and elevated peripheral blood TH1/TH2 cell ratios. Am J Reprod Immunol. 2015 Apr;73(4):353-61. doi: 10.1111/aji.12338. Epub 2014 Nov 14.	Recurrent Implantation Failure	Rapamycin	Parallel Assignment	Treatment	Randomized	Drug	Female	Immunomodulatory Effects of Rapamycin on Pregnancy Rate of Patient With Recurrent Implantation Failure Interventional Completed Phase 2 2 121 NA sirolimus NA NCT03161886 NA NA NA NA NA NA NA NA NA NA NA 26363334 Oliva S, Cucchiara S, Civitelli F, Casciani E, Di Nardo G, Hassan C, Papoff P, Cohen SA. Colon capsule endoscopy compared with other modalities in the evaluation of pediatric Crohn's disease of the small bowel and colon. Gastrointest Endosc. 2016 May;83(5):975-83. doi: 10.1016/j.gie.2015.08.070. Epub 2015 Sep 9.	Children, Only|Inflammatory Bowel Diseases	Pan-enteric Capsule Endoscopy (PCE)	NA	NA	NA	Device	All	NA NA NA NA NA NA crohn disease|inflammatory bowel diseases NA NA NCT03162367 NA NA NA NA NA NA NA NA NA NA NA 24616577|26706649|25426401|26419871 You HJ, Han SK. Cell therapy for wound healing. J Korean Med Sci. 2014 Mar;29(3):311-9. doi: 10.3346/jkms.2014.29.3.311. Epub 2014 Feb 27. Review.|Zhao H, Chen Y, Zhang C, Fu X. Autologous epidermal cell suspension: A promising treatment for chronic wounds. J Tissue Viability. 2016 Feb;25(1):50-6. doi: 10.1016/j.jtv.2015.11.003. Epub 2015 Dec 8. Review.|Mcheik JN, Barrault C, Levard G, Morel F, Bernard FX, Lecron JC. Epidermal healing in burns: autologous keratinocyte transplantation as a standard procedure: update and perspective. Plast Reconstr Surg Glob Open. 2014 Oct 7;2(9):e218. doi: 10.1097/GOX.0000000000000176. eCollection 2014 Sep. Review.|Gardien KL, Marck RE, Bloemen MC, Waaijman T, Gibbs S, Ulrich MM, Middelkoop E; Dutch Outback Study Group1. Outcome of Burns Treated With Autologous Cultured Proliferating Epidermal Cells: A Prospective Randomized Multicenter Intrapatient Comparative Trial. Cell Transplant. 2016;25(3):437-48. doi: 10.3727/096368915X689569. Epub 2015 Sep 28.	Burn	Autologous epidermal cell suspension|Silver sulfadiazine ointment	NA	NA	NA	Biological|Drug	All	Efficacy Of Autologous Epidermal Cell Suspension And Silver Sulfadiazine Ointment In Burn Interventional Completed Phase 2 2 40 burns sulfadiazine|silver sulfadiazine NA NCT03162692 NA NA NA NA NA NA NA NA NA NA NA 11042872|11481866|17240844|17454962|21979412|22784017|23127296|25433848|25906584 Lieb K, Fiebich BL, Berger M. [Substance P receptor antagonists--a new antidepressive and anxiolytic mechanism?]. Nervenarzt. 2000 Sep;71(9):758-61. Review. German.|Maki Y. [A behavioral and neurochemical study on the mechanism of the anxiolytic effect of monoamine oxidase inhibitors]. Hokkaido Igaku Zasshi. 2001 May;76(3):133-42. Review. Japanese.|Yamauchi M, Hiraoka S, Imanishi T. [Role of the serotonergic nervous system in anxiety disorders and the anxiolytic mechanism of selective serotonin reuptake inhibitors]. Nihon Shinkei Seishin Yakurigaku Zasshi. 2006 Nov;26(5-6):193-8. Review. Japanese.|Matsumoto K, Puia G, Dong E, Pinna G. GABA(A) receptor neurotransmission dysfunction in a mouse model of social isolation-induced stress: possible insights into a non-serotonergic mechanism of action of SSRIs in mood and anxiety disorders. Stress. 2007 Mar;10(1):3-12. Review.|Herrera-Ruiz M, González-Carranza A, Zamilpa A, Jiménez-Ferrer E, Huerta-Reyes M, Navarro-García VM. The standardized extract of Loeselia mexicana possesses anxiolytic activity through the γ-amino butyric acid mechanism. J Ethnopharmacol. 2011 Nov 18;138(2):261-7. doi: 10.1016/j.jep.2011.09.010. Epub 2011 Sep 16. Review.|Micó JA, Prieto R. Elucidating the mechanism of action of pregabalin: α(2)δ as a therapeutic target in anxiety. CNS Drugs. 2012 Aug 1;26(8):637-48. doi: 10.2165/11634510-000000000-00000. Review.|O'Donovan A, Slavich GM, Epel ES, Neylan TC. Exaggerated neurobiological sensitivity to threat as a mechanism linking anxiety with increased risk for diseases of aging. Neurosci Biobehav Rev. 2013 Jan;37(1):96-108. doi: 10.1016/j.neubiorev.2012.10.013. Epub 2012 Nov 2. Review.|Fan JM, Chen XQ, Du JZ. Prenatal stress, anxiety and depression: a mechanism involving CRH peptide family. Neuro Endocrinol Lett. 2014;35(6):429-39. Review.|He W, Zhou Q, Yu S, Cai D, Wang Q, Zhang X, Huang WQ. [Mechanism on atrial natriuretic peptide receptor in anti-anxiety with acupuncture based on its tranquilizing effect]. Zhongguo Zhen Jiu. 2015 Jan;35(1):101-4. Review. Chinese.	Elective Surgery|Intravenous Anesthesia|Preoperative Anxiety	NA	NA	NA	NA	NA	All	NA NA NA NA NA NA anxiety disorders NA NA NCT03163095 NA NA NA NA NA NA NA NA NA NA NA 26502877|25536308|20823698|24717456|23673399|18446319|19056007|14758472|27363829|25973662|26258265|27241334|23294512|26677396|26269709|18158437|18058085|12617727|11445675 Xiao Z, Wilson C, Robertson HL, Roberts DJ, Ball CG, Jenne CN, Kirkpatrick AW. Inflammatory mediators in intra-abdominal sepsis or injury - a scoping review. Crit Care. 2015 Oct 27;19:373. doi: 10.1186/s13054-015-1093-4. Review.|Kirkpatrick AW, Roberts DJ, Faris PD, Ball CG, Kubes P, Tiruta C, Xiao Z, Holodinsky JK, McBeth PB, Doig CJ, Jenne CN. Active Negative Pressure Peritoneal Therapy After Abbreviated Laparotomy: The Intraperitoneal Vacuum Randomized Controlled Trial. Ann Surg. 2015 Jul;262(1):38-46. doi: 10.1097/SLA.0000000000001095.|Kubiak BD, Albert SP, Gatto LA, Snyder KP, Maier KG, Vieau CJ, Roy S, Nieman GF. Peritoneal negative pressure therapy prevents multiple organ injury in a chronic porcine sepsis and ischemia/reperfusion model. Shock. 2010 Nov;34(5):525-34. doi: 10.1097/SHK.0b013e3181e14cd2.|Opal SM, Dellinger RP, Vincent JL, Masur H, Angus DC. The next generation of sepsis clinical trial designs: what is next after the demise of recombinant human activated protein C?*. Crit Care Med. 2014 Jul;42(7):1714-21. doi: 10.1097/CCM.0000000000000325.|Kirkpatrick AW, Roberts DJ, De Waele J, Jaeschke R, Malbrain ML, De Keulenaer B, Duchesne J, Bjorck M, Leppaniemi A, Ejike JC, Sugrue M, Cheatham M, Ivatury R, Ball CG, Reintam Blaser A, Regli A, Balogh ZJ, D'Amours S, Debergh D, Kaplan M, Kimball E, Olvera C; Pediatric Guidelines Sub-Committee for the World Society of the Abdominal Compartment Syndrome. Intra-abdominal hypertension and the abdominal compartment syndrome: updated consensus definitions and clinical practice guidelines from the World Society of the Abdominal Compartment Syndrome. Intensive Care Med. 2013 Jul;39(7):1190-206. doi: 10.1007/s00134-013-2906-z. Epub 2013 May 15.|Reintam A, Parm P, Kitus R, Kern H, Starkopf J. Primary and secondary intra-abdominal hypertension--different impact on ICU outcome. Intensive Care Med. 2008 Sep;34(9):1624-31. doi: 10.1007/s00134-008-1134-4. Epub 2008 May 1.|Regueira T, Bruhn A, Hasbun P, Aguirre M, Romero C, Llanos O, Castro R, Bugedo G, Hernandez G. Intra-abdominal hypertension: incidence and association with organ dysfunction during early septic shock. J Crit Care. 2008 Dec;23(4):461-7. doi: 10.1016/j.jcrc.2007.12.013. Epub 2008 Apr 18.|Malbrain ML, Chiumello D, Pelosi P, Wilmer A, Brienza N, Malcangi V, Bihari D, Innes R, Cohen J, Singer P, Japiassu A, Kurtop E, De Keulenaer BL, Daelemans R, Del Turco M, Cosimini P, Ranieri M, Jacquet L, Laterre PF, Gattinoni L. Prevalence of intra-abdominal hypertension in critically ill patients: a multicentre epidemiological study. Intensive Care Med. 2004 May;30(5):822-9. Epub 2004 Feb 3.|De Waele JJ. Abdominal Sepsis. Curr Infect Dis Rep. 2016 Aug;18(8):23. doi: 10.1007/s11908-016-0531-z. Review.|Leppäniemi A, Kimball EJ, De Laet I, Malbrain ML, Balogh ZJ, De Waele JJ. Management of abdominal sepsis--a paradigm shift? Anaesthesiol Intensive Ther. 2015;47(4):400-8. doi: 10.5603/AIT.a2015.0026. Epub 2015 May 14. Review.|Tellor B, Skrupky LP, Symons W, High E, Micek ST, Mazuski JE. Inadequate Source Control and Inappropriate Antibiotics are Key Determinants of Mortality in Patients with Intra-Abdominal Sepsis and Associated Bacteremia. Surg Infect (Larchmt). 2015 Dec;16(6):785-93. doi: 10.1089/sur.2014.166. Epub 2015 Aug 10.|Tolonen M, Sallinen V, Mentula P, Leppäniemi A. Preoperative prognostic factors for severe diffuse secondary peritonitis: a retrospective study. Langenbecks Arch Surg. 2016 Aug;401(5):611-7. doi: 10.1007/s00423-016-1454-8. Epub 2016 May 30.|Sartelli M, Viale P, Catena F, Ansaloni L, Moore E, Malangoni M, Moore FA, Velmahos G, Coimbra R, Ivatury R, Peitzman A, Koike K, Leppaniemi A, Biffl W, Burlew CC, Balogh ZJ, Boffard K, Bendinelli C, Gupta S, Kluger Y, Agresta F, Di Saverio S, Wani I, Escalona A, Ordonez C, Fraga GP, Junior GA, Bala M, Cui Y, Marwah S, Sakakushev B, Kong V, Naidoo N, Ahmed A, Abbas A, Guercioni G, Vettoretto N, Díaz-Nieto R, Gerych I, Tranà C, Faro MP, Yuan KC, Kok KY, Mefire AC, Lee JG, Hong SK, Ghnnam W, Siribumrungwong B, Sato N, Murata K, Irahara T, Coccolini F, Segovia Lohse HA, Verni A, Shoko T. 2013 WSES guidelines for management of intra-abdominal infections. World J Emerg Surg. 2013 Jan 8;8(1):3. doi: 10.1186/1749-7922-8-3.|Sartelli M, Abu-Zidan FM, Catena F, Griffiths EA, Di Saverio S, Coimbra R, Ordoñez CA, Leppaniemi A, Fraga GP, Coccolini F, Agresta F, Abbas A, Abdel Kader S, Agboola J, Amhed A, Ajibade A, Akkucuk S, Alharthi B, Anyfantakis D, Augustin G, Baiocchi G, Bala M, Baraket O, Bayrak S, Bellanova G, Beltràn MA, Bini R, Boal M, Borodach AV, Bouliaris K, Branger F, Brunelli D, Catani M, Che Jusoh A, Chichom-Mefire A, Cocorullo G, Colak E, Costa D, Costa S, Cui Y, Curca GL, Curry T, Das K, Delibegovic S, Demetrashvili Z, Di Carlo I, Drozdova N, El Zalabany T, Enani MA, Faro M, Gachabayov M, Giménez Maurel T, Gkiokas G, Gomes CA, Gonsaga RA, Guercioni G, Guner A, Gupta S, Gutierrez S, Hutan M, Ioannidis O, Isik A, Izawa Y, Jain SA, Jokubauskas M, Karamarkovic A, Kauhanen S, Kaushik R, Kenig J, Khokha V, Kim JI, Kong V, Koshy R, Krasniqi A, Kshirsagar A, Kuliesius Z, Lasithiotakis K, Leão P, Lee JG, Leon M, Lizarazu Pérez A, Lohsiriwat V, López-Tomassetti Fernandez E, Lostoridis E, Mn R, Major P, Marinis A, Marrelli D, Martinez-Perez A, Marwah S, McFarlane M, Melo RB, Mesina C, Michalopoulos N, Moldovanu R, Mouaqit O, Munyika A, Negoi I, Nikolopoulos I, Nita GE, Olaoye I, Omari A, Ossa PR, Ozkan Z, Padmakumar R, Pata F, Pereira Junior GA, Pereira J, Pintar T, Pouggouras K, Prabhu V, Rausei S, Rems M, Rios-Cruz D, Sakakushev B, Sánchez de Molina ML, Seretis C, Shelat V, Simões RL, Sinibaldi G, Skrovina M, Smirnov D, Spyropoulos C, Tepp J, Tezcaner T, Tolonen M, Torba M, Ulrych J, Uzunoglu MY, van Dellen D, van Ramshorst GH, Vasquez G, Venara A, Vereczkei A, Vettoretto N, Vlad N, Yadav SK, Yilmaz TU, Yuan KC, Zachariah SK, Zida M, Zilinskas J, Ansaloni L. Global validation of the WSES Sepsis Severity Score for patients with complicated intra-abdominal infections: a prospective multicentre study (WISS Study). World J Emerg Surg. 2015 Dec 16;10:61. doi: 10.1186/s13017-015-0055-0. eCollection 2015.|Sartelli M, Abu-Zidan FM, Ansaloni L, Bala M, Beltrán MA, Biffl WL, Catena F, Chiara O, Coccolini F, Coimbra R, Demetrashvili Z, Demetriades D, Diaz JJ, Di Saverio S, Fraga GP, Ghnnam W, Griffiths EA, Gupta S, Hecker A, Karamarkovic A, Kong VY, Kafka-Ritsch R, Kluger Y, Latifi R, Leppaniemi A, Lee JG, McFarlane M, Marwah S, Moore FA, Ordonez CA, Pereira GA, Plaudis H, Shelat VG, Ulrych J, Zachariah SK, Zielinski MD, Garcia MP, Moore EE. The role of the open abdomen procedure in managing severe abdominal sepsis: WSES position paper. World J Emerg Surg. 2015 Aug 12;10:35. doi: 10.1186/s13017-015-0032-7. eCollection 2015. Review.|Dellinger RP, Levy MM, Carlet JM, Bion J, Parker MM, Jaeschke R, Reinhart K, Angus DC, Brun-Buisson C, Beale R, Calandra T, Dhainaut JF, Gerlach H, Harvey M, Marini JJ, Marshall J, Ranieri M, Ramsay G, Sevransky J, Thompson BT, Townsend S, Vender JS, Zimmerman JL, Vincent JL; International Surviving Sepsis Campaign Guidelines Committee; American Association of Critical-Care Nurses; American College of Chest Physicians; American College of Emergency Physicians; Canadian Critical Care Society; European Society of Clinical Microbiology and Infectious Diseases; European Society of Intensive Care Medicine; European Respiratory Society; International Sepsis Forum; Japanese Association for Acute Medicine; Japanese Society of Intensive Care Medicine; Society of Critical Care Medicine; Society of Hospital Medicine; Surgical Infection Society; World Federation of Societies of Intensive and Critical Care Medicine. Surviving Sepsis Campaign: international guidelines for management of severe sepsis and septic shock: 2008. Crit Care Med. 2008 Jan;36(1):296-327. Erratum in: Crit Care Med. 2008 Apr;36(4):1394-6.|Dellinger RP, Levy MM, Carlet JM, Bion J, Parker MM, Jaeschke R, Reinhart K, Angus DC, Brun-Buisson C, Beale R, Calandra T, Dhainaut JF, Gerlach H, Harvey M, Marini JJ, Marshall J, Ranieri M, Ramsay G, Sevransky J, Thompson BT, Townsend S, Vender JS, Zimmerman JL, Vincent JL. Surviving Sepsis Campaign: international guidelines for management of severe sepsis and septic shock: 2008. Intensive Care Med. 2008 Jan;34(1):17-60. Epub 2007 Dec 4. Erratum in: Intensive Care Med. 2008 Apr;34(4):783-5.|Slade E, Tamber PS, Vincent JL. The Surviving Sepsis Campaign: raising awareness to reduce mortality. Crit Care. 2003 Feb;7(1):1-2. Epub 2003 Jan 8.|Angus DC, Linde-Zwirble WT, Lidicker J, Clermont G, Carcillo J, Pinsky MR. Epidemiology of severe sepsis in the United States: analysis of incidence, outcome, and associated costs of care. Crit Care Med. 2001 Jul;29(7):1303-10.	Abdominal Infection|Abdominal Sepsis	Open Abdomen Management with ANPPT dressing|Closed Abdomen Management	Parallel Assignment	Treatment	Randomized	Device|Other	All	Closed or Open Abdomen for the Management of Abdominal Sepsis Interventional Recruiting N/A 2 550 sepsis|intraabdominal infections NA NA NCT03163498 NA NA NA NA NA NA NA NA NA NA NA 28076650 Passos GS, Santana MG, Poyares D, D'Aurea CV, Teixeira AA, Tufik S, de Mello MT. Chronotype and anxiety are associated in patients with chronic primary insomnia. Braz J Psychiatry. 2017 Apr-Jun;39(2):183-186. doi: 10.1590/1516-4446-2016-2007. Epub 2017 Jan 9.	Sleep	No intervantion. It´s a Cross-Sectional Study	NA	NA	NA	Other	Male	NA NA NA NA NA NA NA NA NA NCT03163641 NA NA NA NA NA NA NA NA NA NA NA 29703289 Durrie DS, Wolsey D, Thompson V, Assang C, Mann B, Wirostko B. Ability of a new crosslinked polymer ocular bandage gel to accelerate reepithelialization after photorefractive keratectomy. J Cataract Refract Surg. 2018 Mar;44(3):369-375. doi: 10.1016/j.jcrs.2018.01.018.	Corneal Epithelial Wound	Acuvue Oasys|Ocular Bandage Gel	Parallel Assignment	Treatment	Randomized	Device|Device	All	Safety and Effectiveness of OBG vs.a Bandage Contact Lens for Large Corneal Epithelial Defects in Patients Post-PRK. Interventional Completed N/A 3 45 NA NA NA NCT03163745 NA NA NA NA NA NA NA NA NA NA NA 17854593|19266595|19475696|20513645|15920324|16979776|17464969|21536540|23556041 Fernández J, Navasa M, Planas R, Montoliu S, Monfort D, Soriano G, Vila C, Pardo A, Quintero E, Vargas V, Such J, Ginès P, Arroyo V. Primary prophylaxis of spontaneous bacterial peritonitis delays hepatorenal syndrome and improves survival in cirrhosis. Gastroenterology. 2007 Sep;133(3):818-24. Epub 2007 Jul 3.|Koulaouzidis A, Bhat S, Saeed AA. Spontaneous bacterial peritonitis. World J Gastroenterol. 2009 Mar 7;15(9):1042-9. Review.|Runyon BA; AASLD Practice Guidelines Committee. Management of adult patients with ascites due to cirrhosis: an update. Hepatology. 2009 Jun;49(6):2087-107. doi: 10.1002/hep.22853.|Pluta A, Gutkowski K, Hartleb M. Coagulopathy in liver diseases. Adv Med Sci. 2010;55(1):16-21. doi: 10.2478/v10039-010-0018-3. Review.|Sheer TA, Runyon BA. Spontaneous bacterial peritonitis. Dig Dis. 2005;23(1):39-46. Review.|Riordan SM, Williams R. The intestinal flora and bacterial infection in cirrhosis. J Hepatol. 2006 Nov;45(5):744-57. Epub 2006 Sep 1. Review.|Nousbaum JB, Cadranel JF, Nahon P, Khac EN, Moreau R, Thévenot T, Silvain C, Bureau C, Nouel O, Pilette C, Paupard T, Vanbiervliet G, Oberti F, Davion T, Jouannaud V, Roche B, Bernard PH, Beaulieu S, Danne O, Thabut D, Chagneau-Derrode C, de Lédinghen V, Mathurin P, Pauwels A, Bronowicki JP, Habersetzer F, Abergel A, Audigier JC, Sapey T, Grangé JD, Tran A; Club Francophone pour l'Etude de l'Hypertension Portale; Association Nationale des Hépato-Gastroentérologues des Hôpitaux Généraux de France. Diagnostic accuracy of the Multistix 8 SG reagent strip in diagnosis of spontaneous bacterial peritonitis. Hepatology. 2007 May;45(5):1275-81.|Kasztelan-Szczerbinska B, Słomka M, Celinski K, Serwacki M, Szczerbinski M, Cichoz-Lach H. Prevalence of spontaneous bacterial peritonitis in asymptomatic inpatients with decompensated liver cirrhosis - a pilot study. Adv Med Sci. 2011;56(1):13-7. doi: 10.2478/v10039-011-0010-6.|Cadranel JF, Nousbaum JB, Bessaguet C, Nahon P, Nguyen-Khac E, Moreau R, Thévenot T, Silvain C, Bureau C, Nouel O, Pilette C, Paupard T, Pauwels A, Sapey T, Grangé JD, Tran A. Low incidence of spontaneous bacterial peritonitis in asymptomatic cirrhotic outpatients. World J Hepatol. 2013 Mar 27;5(3):104-8. doi: 10.4254/wjh.v5.i3.104.	Spontaneous Bacterial Peritonitis	paracentesis	NA	NA	NA	Procedure	All	NA NA NA NA NA NA peritonitis|liver cirrhosis NA NA NCT03163953 NA NA NA NA NA NA NA NA NA NA NA 26387412|21681120|28486414 Jalayondeja C, Jalayondeja W, Vachalathiti R, Bovonsunthonchai S, Sakulsriprasert P, Kaewkhuntee W, Bunprajun T, Upiriyasakul R. Cross-Cultural Adaptation of the Compendium of Physical Activity: Thai Translation and Content Validity. J Med Assoc Thai. 2015 Jun;98 Suppl 5:S53-9.|Ainsworth BE, Haskell WL, Herrmann SD, Meckes N, Bassett DR Jr, Tudor-Locke C, Greer JL, Vezina J, Whitt-Glover MC, Leon AS. 2011 Compendium of Physical Activities: a second update of codes and MET values. Med Sci Sports Exerc. 2011 Aug;43(8):1575-81. doi: 10.1249/MSS.0b013e31821ece12.|Jalayondeja C, Jalayondeja W, Mekhora K, Bhuanantanondh P, Dusadi-Isariyavong A, Upiriyasakul R. Break in Sedentary Behavior Reduces the Risk of Noncommunicable Diseases and Cardiometabolic Risk Factors among Workers in a Petroleum Company. Int J Environ Res Public Health. 2017 May 9;14(5). pii: E501. doi: 10.3390/ijerph14050501.	Physical Activity|Sedentary Lifestyle	TPAG with long break|TPAG with short break|Control	Parallel Assignment	Health Services Research	Randomized	Behavioral|Behavioral|Other	All	Promoting Physical Activity and Break in Office Workers Interventional Unknown status N/A 3 120 NA NA NA NCT03164083 NA NA NA NA NA NA NA NA NA NA NA 22807102|28143470|26881220|24326779 Pires de Carvalho P, Hamel KM, Duarte R, King AG, Haque M, Dietrich MA, Wu X, Shah F, Burk D, Reis RL, Rood J, Zhang P, Lopez M, Gimble JM, Dasa V. Comparison of infrapatellar and subcutaneous adipose tissue stromal vascular fraction and stromal/stem cells in osteoarthritic subjects. J Tissue Eng Regen Med. 2014 Oct;8(10):757-62. doi: 10.1002/term.1565. Epub 2012 Jul 16.|Pak J, Lee JH, Park KS, Park M, Kang LW, Lee SH. Current use of autologous adipose tissue-derived stromal vascular fraction cells for orthopedic applications. J Biomed Sci. 2017 Jan 31;24(1):9. doi: 10.1186/s12929-017-0318-z. Review.|Pak J, Lee JH, Kartolo WA, Lee SH. Cartilage Regeneration in Human with Adipose Tissue-Derived Stem Cells: Current Status in Clinical Implications. Biomed Res Int. 2016;2016:4702674. doi: 10.1155/2016/4702674. Epub 2016 Jan 6. Review.|Koh YG, Choi YJ, Kwon SK, Kim YS, Yeo JE. Clinical results and second-look arthroscopic findings after treatment with adipose-derived stem cells for knee osteoarthritis. Knee Surg Sports Traumatol Arthrosc. 2015 May;23(5):1308-16. doi: 10.1007/s00167-013-2807-2. Epub 2013 Dec 11.	Osteoarthritis	Mesenchymal stem cell|Placebo	Parallel Assignment	Treatment	Randomized	Biological|Biological	All	The Effects of Stromal Vascular Fraction and Mesenchymal Stem Cells as Intra-articular Injection in Knee Joint Osteoarthritis Interventional Withdrawn Phase 2 2 0 osteoarthritis NA NA NCT03164252 NA NA NA NA NA NA NA NA NA NA NA 17448851|21617973|21864969 Lago-Méndez L, Diniz-Freitas M, Senra-Rivera C, Gude-Sampedro F, Gándara Rey JM, García-García A. Relationships between surgical difficulty and postoperative pain in lower third molar extractions. J Oral Maxillofac Surg. 2007 May;65(5):979-83.|López-Ramírez M, Vílchez-Pérez MA, Gargallo-Albiol J, Arnabat-Domínguez J, Gay-Escoda C. Efficacy of low-level laser therapy in the management of pain, facial swelling, and postoperative trismus after a lower third molar extraction. A preliminary study. Lasers Med Sci. 2012 May;27(3):559-66. doi: 10.1007/s10103-011-0936-8. Epub 2011 May 27.|Montero J, Mazzaglia G. Effect of removing an impacted mandibular third molar on the periodontal status of the mandibular second molar. J Oral Maxillofac Surg. 2011 Nov;69(11):2691-7. doi: 10.1016/j.joms.2011.06.205. Epub 2011 Aug 23.	Laser Therapy, Low-Level	Grupo I- Lower laser fluency|Grupo II- Greater laser fluency|Grupo III- Laser sham	Parallel Assignment	Treatment	Randomized	Radiation|Radiation|Radiation	All	Low Power Laser in Mandibular Third Molar Surgery Interventional Completed N/A 3 7 NA NA NA NCT03164681 NA NA NA NA NA NA NA NA NA NA NA 16606801|22267241 Tepel M, Aspelin P, Lameire N. Contrast-induced nephropathy: a clinical and evidence-based approach. Circulation. 2006 Apr 11;113(14):1799-806. Review.|Seeliger E, Sendeski M, Rihal CS, Persson PB. Contrast-induced kidney injury: mechanisms, risk factors, and prevention. Eur Heart J. 2012 Aug;33(16):2007-15. doi: 10.1093/eurheartj/ehr494. Epub 2012 Jan 19. Review.	Contrast-induced Nephropathy	NA	NA	NA	NA	NA	All	NA NA NA NA NA NA kidney diseases NA NA NCT03164707 NA NA NA NA NA NA NA NA NA NA NA 11448407|16462409|12570936|14642681|17387235 Cura FA, L'Allier PL, Kapadia SR, Houghtaling PL, Dipaola LM, Ellis SG, Topol EJ, Brener SJ; GUSTO IIb and RAPPORT Investigators. Predictors and prognosis of suboptimal coronary blood flow after primary coronary angioplasty in patients with acute myocardial infarction. Am J Cardiol. 2001 Jul 15;88(2):124-8.|Gearhart MM, Parbhoo SK. Hyperglycemia in the critically ill patient. AACN Clin Issues. 2006 Jan-Mar;17(1):50-5. Review.|Iwakura K, Ito H, Ikushima M, Kawano S, Okamura A, Asano K, Kuroda T, Tanaka K, Masuyama T, Hori M, Fujii K. Association between hyperglycemia and the no-reflow phenomenon in patients with acute myocardial infarction. J Am Coll Cardiol. 2003 Jan 1;41(1):1-7.|Mehta RH, Harjai KJ, Cox D, Stone GW, Brodie B, Boura J, O'Neill W, Grines CL; Primary Angioplasty in Myocardial Infarction (PAMI) Investigators. Clinical and angiographic correlates and outcomes of suboptimal coronary flow inpatients with acute myocardial infarction undergoing primary percutaneous coronary intervention. J Am Coll Cardiol. 2003 Nov 19;42(10):1739-46.|Rasoul S, Ottervanger JP, Bilo HJ, Timmer JR, van 't Hof AW, Dambrink JH, Dikkeschei LD, Hoorntje JC, de Boer MJ, Zijlstra F. Glucose dysregulation in nondiabetic patients with ST-elevation myocardial infarction: acute and chronic glucose dysregulation in STEMI. Neth J Med. 2007 Mar;65(3):95-100.	Predictive Value of Admission Blood Glucose Level in Acute Myocardial Infarction	Blood Glucose Level	NA	NA	NA	Diagnostic Test	All	NA NA NA NA NA NA myocardial infarction|infarction NA NA NCT03165006 NA NA NA NA NA NA NA NA NA NA NA 27632982 Romero A, Torà-Rocamora I, Baré M, Barata T, Domingo L, Ferrer J, Torà N, Comas M, Merenciano C, Macià F, Castells X, Sala M; CAMISS Study Group. Prevalence of persistent pain after breast cancer treatment by detection mode among participants in population-based screening programs. BMC Cancer. 2016 Sep 15;16(1):735. doi: 10.1186/s12885-016-2768-1.	Breast Cancer	Mode of detection: Cancer detected at screening|Mode of detection: Interval cancer	NA	NA	NA	Procedure|Procedure	Female	NA NA NA NA NA NA breast neoplasms NA NA NCT03165123 NA NA NA NA NA NA NA NA NA NA NA 28356304 Rea E, Husbands E. Erythromycin: prophylaxis against recurrent small bowel obstruction. BMJ Support Palliat Care. 2017 Sep;7(3):261-263. doi: 10.1136/bmjspcare-2017-001343. Epub 2017 Mar 29.	Post-operative Nausea and Vomiting	Oral Azithromycin tablet|Intravenous dexamethasone	Parallel Assignment	Treatment	Randomized	Drug|Drug	Female	Effect of Using Azithromycin Versus Placebo With Dexamethasone in Prevention of Post-spinal Nausea and Vomiting. Interventional Unknown status Phase 4 2 160 nausea|postoperative nausea and vomiting|vomiting azithromycin|dexamethasone NA NCT03165253 NA NA NA NA NA NA NA NA NA NA NA 16611267 Gotteland M, Brunser O, Cruchet S. Systematic review: are probiotics useful in controlling gastric colonization by Helicobacter pylori? Aliment Pharmacol Ther. 2006 Apr 15;23(8):1077-86. Review.	Helicobacter Pylori Infection	Bifidobacterium Animalis Oral Product|Amoxicillin Oral Tablet|Clarithromycin Oral Tablet|Omeprazole	Parallel Assignment	Treatment	Randomized	Drug|Drug|Drug|Drug	All	The Effects of a Synbiotic Addition on Eradication Therapy of Helicobacter Pylori Infection in Children Interventional Completed N/A 2 69 infection|helicobacter infections amoxicillin|omeprazole|clarithromycin NA NCT03165344 NA NA NA NA NA NA NA NA NA NA NA 21296855|25031273|19302207|19565442|24830402|24512802|22638783|21492854|22930171|22136782|18704454|19430800 Jemal A, Bray F, Center MM, Ferlay J, Ward E, Forman D. Global cancer statistics. CA Cancer J Clin. 2011 Mar-Apr;61(2):69-90. doi: 10.3322/caac.20107. Epub 2011 Feb 4. Erratum in: CA Cancer J Clin. 2011 Mar-Apr;61(2):134.|Merkow RP, Bilimoria KY, Keswani RN, Chung J, Sherman KL, Knab LM, Posner MC, Bentrem DJ. Treatment trends, risk of lymph node metastasis, and outcomes for localized esophageal cancer. J Natl Cancer Inst. 2014 Jul 16;106(7). pii: dju133. doi: 10.1093/jnci/dju133. Print 2014 Jul.|Mizuta H, Nishimori I, Kuratani Y, Higashidani Y, Kohsaki T, Onishi S. Predictive factors for esophageal stenosis after endoscopic submucosal dissection for superficial esophageal cancer. Dis Esophagus. 2009;22(7):626-31. doi: 10.1111/j.1442-2050.2009.00954.x. Epub 2009 Mar 6.|Ono S, Fujishiro M, Niimi K, Goto O, Kodashima S, Yamamichi N, Omata M. Predictors of postoperative stricture after esophageal endoscopic submucosal dissection for superficial squamous cell neoplasms. Endoscopy. 2009 Aug;41(8):661-5. doi: 10.1055/s-0029-1214867. Epub 2009 Jun 29.|Shi Q, Ju H, Yao LQ, Zhou PH, Xu MD, Chen T, Zhou JM, Chen TY, Zhong YS. Risk factors for postoperative stricture after endoscopic submucosal dissection for superficial esophageal carcinoma. Endoscopy. 2014 Aug;46(8):640-4. doi: 10.1055/s-0034-1365648. Epub 2014 May 15.|Hochberger J, Koehler P, Wedi E, Gluer S, Rothstein RI, Niemann H, Hilfiker A, Gonzalez S, Kruse E. Transplantation of mucosa from stomach to esophagus to prevent stricture after circumferential endoscopic submucosal dissection of early squamous cell. Gastroenterology. 2014 Apr;146(4):906-9. doi: 10.1053/j.gastro.2014.01.063. Epub 2014 Feb 8.|Machida H, Tominaga K, Minamino H, Sugimori S, Okazaki H, Yamagami H, Tanigawa T, Watanabe K, Watanabe T, Fujiwara Y, Arakawa T. Locoregional mitomycin C injection for esophageal stricture after endoscopic submucosal dissection. Endoscopy. 2012 Jun;44(6):622-5. doi: 10.1055/s-0032-1306775. Epub 2012 May 25.|Yamaguchi N, Isomoto H, Nakayama T, Hayashi T, Nishiyama H, Ohnita K, Takeshima F, Shikuwa S, Kohno S, Nakao K. Usefulness of oral prednisolone in the treatment of esophageal stricture after endoscopic submucosal dissection for superficial esophageal squamous cell carcinoma. Gastrointest Endosc. 2011 Jun;73(6):1115-21. doi: 10.1016/j.gie.2011.02.005. Epub 2011 Apr 14.|Hanaoka N, Ishihara R, Takeuchi Y, Uedo N, Higashino K, Ohta T, Kanzaki H, Hanafusa M, Nagai K, Matsui F, Iishi H, Tatsuta M, Ito Y. Intralesional steroid injection to prevent stricture after endoscopic submucosal dissection for esophageal cancer: a controlled prospective study. Endoscopy. 2012 Nov;44(11):1007-11. doi: 10.1055/s-0032-1310107. Epub 2012 Aug 28.|Hashimoto S, Kobayashi M, Takeuchi M, Sato Y, Narisawa R, Aoyagi Y. The efficacy of endoscopic triamcinolone injection for the prevention of esophageal stricture after endoscopic submucosal dissection. Gastrointest Endosc. 2011 Dec;74(6):1389-93. doi: 10.1016/j.gie.2011.07.070.|Morikawa N, Honna T, Kuroda T, Watanabe K, Tanaka H, Takayasu H, Fujino A, Tanemura H, Matsukubo M. High dose intravenous methylprednisolone resolves esophageal stricture resistant to balloon dilatation with intralesional injection of dexamethasone. Pediatr Surg Int. 2008 Oct;24(10):1161-4. doi: 10.1007/s00383-008-2224-7.|Hishiki T, Kouchi K, Saito T, Terui K, Sato Y, Mitsunaga T, Nakata M, Yoshida H. Successful treatment of severe refractory anastomotic stricture in an infant after esophageal atresia repair by endoscopic balloon dilation combined with systemic administration of dexamethasone. Pediatr Surg Int. 2009 Jun;25(6):531-3. doi: 10.1007/s00383-009-2367-1. Epub 2009 May 9.	Esophageal Stenosis Acquired	Hydrocortisone sodium succinate mixed with Aluminium Phosphate gel (route of administration)|Triamcinolone Acetonide (route of administration)|Prednisone (route of administration)	Parallel Assignment	Prevention	Randomized	Other|Other|Other	All	Mixed Gel of Hydrocortisone and Aluminium Phosphate Preventing Endoscopic Submucosal Dissection Postoperative Stenosis for Patients With Large Esophageal Carcinoma Interventional Completed N/A 2 66 esophageal stenosis|constriction, pathologic triamcinolone acetonide|hydrocortisone acetate|hydrocortisone|hydrocortisone hemisuccinate|hydrocortisone 17-butyrate 21-propionate|triamcinolone diacetate|triamcinolone hexacetonide|prednisone|triamcinolone|aluminum phosphate NA NCT03165383 NA NA NA NA NA NA NA NA NA NA NA 19020158|17179269 Carney J, McDonnell JG, Ochana A, Bhinder R, Laffey JG. The transversus abdominis plane block provides effective postoperative analgesia in patients undergoing total abdominal hysterectomy. Anesth Analg. 2008 Dec;107(6):2056-60. doi: 10.1213/ane.0b013e3181871313.|McDonnell JG, O'Donnell B, Curley G, Heffernan A, Power C, Laffey JG. The analgesic efficacy of transversus abdominis plane block after abdominal surgery: a prospective randomized controlled trial. Anesth Analg. 2007 Jan;104(1):193-7. Erratum in: Anesth Analg. 2007 May;104(5):1108.	Abdominal Cancer	Bupivacaine (Transversus Abdominis Plane Block)|Intravenous Patient Controlled Analgesia (PCA) Morphine	Parallel Assignment	Treatment	Randomized	Drug|Drug	All	The Analgesic Efficacy of Ultrasound Guided Transversus Abdominal Plane Block After Abdominal Cancer Surgeries Interventional Completed N/A 2 60 abdominal neoplasms morphine|bupivacaine NA NCT03165461 NA NA NA NA NA NA NA NA NA NA NA 26481391|27808401|27930894|28236864 Bergold MN, Kahle S, Schultzik T, Bücheler M, Byhahn C. [Intubating laryngeal tube suction disposable: Initial clinical experiences with a novel device for endotracheal intubation]. Anaesthesist. 2016 Jan;65(1):30-35. doi: 10.1007/s00101-015-0100-0. Epub 2015 Oct 19. German.|Landsdalen HE, Berge M, Kristensen F, Guttormsen AB, Søfteland E. Continuous ventilation during intubation through a supraglottic airway device guided by fiberoptic bronchoscopy: a observational assessment. Acta Anaesthesiol Scand. 2017 Jan;61(1):23-30. doi: 10.1111/aas.12824. Epub 2016 Nov 3.|Michálek P, Donaldson W, McAleavey F, Abraham A, Mathers RJ, Telford C. The i-gel Supraglottic Airway as a Conduit for Fibreoptic Tracheal Intubation - A Randomized Comparison with the Single-use Intubating Laryngeal Mask Airway and CTrach Laryngeal Mask in Patients with Predicted Difficult Laryngoscopy. Prague Med Rep. 2016;117(4):164-175. doi: 10.14712/23362936.2016.17.|Metterlein T, Dintenfelder A, Plank C, Graf B, Roth G. A comparison of various supraglottic airway devices for fiberoptical guided tracheal intubation. Braz J Anesthesiol. 2017 Mar - Apr;67(2):166-171. doi: 10.1016/j.bjane.2015.09.007. Epub 2016 May 26.	Airway Obstruction|Difficult Intubation	NA	NA	NA	NA	NA	All	NA NA NA NA NA NA airway obstruction NA NA NCT03165500 NA NA NA NA NA NA NA NA NA NA NA 27994412|31377|25488309 Joshi S, Ansari AS, Mazumdar S, Ansari S. A comparative study to assess the effect of oral alprazolam as premedication on vital parameters of patients during surgical removal of impacted mandibular third molars. Contemp Clin Dent. 2016 Oct-Dec;7(4):464-468.|Corah NL, Gale EN, Illig SJ. Assessment of a dental anxiety scale. J Am Dent Assoc. 1978 Nov;97(5):816-9.|Khader R, Oreadi D, Finkelman M, Jarmoc M, Chaudhary S, Schumann R, Rosenberg M. A prospective randomized controlled trial of two different sedation sequences for third molar removal in adults. J Oral Maxillofac Surg. 2015 Feb;73(2):224-31. doi: 10.1016/j.joms.2014.08.033. Epub 2014 Sep 16.	Anxiety Disease	Midazolam|Diazepam|Nitrous Oxide + Oxygen Gas|Third molar extraction	Parallel Assignment	Treatment	Randomized	Drug|Drug|Drug|Procedure	All	Comparative Evaluation of Three Anxiety Control Protocols in Third Molar Extraction Interventional Completed Early Phase 1 3 3 anxiety disorders midazolam|nitrous oxide|diazepam NA NCT03165682 NA NA NA NA NA NA NA NA NA NA NA 16320320|12905462 Li J, May W, McMurray RW. Pituitary hormones and systemic lupus erythematosus. Arthritis Rheum. 2005 Dec;52(12):3701-12. Review.|McMurray RW, May W. Sex hormones and systemic lupus erythematosus: review and meta-analysis. Arthritis Rheum. 2003 Aug;48(8):2100-10. Review.	Systemic Lupus Erythematosus	NA	NA	NA	NA	NA	All	NA NA NA NA NA NA fatigue|lupus erythematosus, systemic|depression NA NA NCT03165708 NA NA NA NA NA NA NA NA NA NA NA 18675746 Ghelber O, Gebhard RE, Vora S, Hagberg CA, Szmuk P. Identification of the epidural space using pressure measurement with the compuflo injection pump--a pilot study. Reg Anesth Pain Med. 2008 Jul-Aug;33(4):346-52. doi: 10.1016/j.rapm.2008.01.012.	Epidural	NA	NA	NA	NA	NA	Female	NA NA NA NA NA NA NA NA NA NCT03165812 NA NA NA NA NA NA NA NA NA NA NA 23337729|16925363|24679060|22449319|21339423|23990452|20798995|19272486|25813754|22732993|18820978|21912382|22911148|22664560|23772224|15653104|9096989|21769710|16112502|18706278|7775869|15388521|22732521|15158526|27392972|15531238|25537957|17376042|24566855|21270265|12068290|23451278|19875984|23230551|26983924|27311493 Cohen RV, Neto MG, Correa JL, Sakai P, Martins B, Schiavon CA, Petry T, Salles JE, Mamedio C, Sorli C. A pilot study of the duodenal-jejunal bypass liner in low body mass index type 2 diabetes. J Clin Endocrinol Metab. 2013 Feb;98(2):E279-82. doi: 10.1210/jc.2012-2814. Epub 2013 Jan 21.|Cohen R, Pinheiro JS, Correa JL, Schiavon CA. Laparoscopic Roux-en-Y gastric bypass for BMI < 35 kg/m(2): a tailored approach. Surg Obes Relat Dis. 2006 May-Jun;2(3):401-4, discussion 404.|Schauer PR, Bhatt DL, Kirwan JP, Wolski K, Brethauer SA, Navaneethan SD, Aminian A, Pothier CE, Kim ES, Nissen SE, Kashyap SR; STAMPEDE Investigators. Bariatric surgery versus intensive medical therapy for diabetes--3-year outcomes. N Engl J Med. 2014 May 22;370(21):2002-13. doi: 10.1056/NEJMoa1401329. Epub 2014 Mar 31.|Schauer PR, Kashyap SR, Wolski K, Brethauer SA, Kirwan JP, Pothier CE, Thomas S, Abood B, Nissen SE, Bhatt DL. Bariatric surgery versus intensive medical therapy in obese patients with diabetes. N Engl J Med. 2012 Apr 26;366(17):1567-76. doi: 10.1056/NEJMoa1200225. Epub 2012 Mar 26.|Lee WJ, Chong K, Ser KH, Lee YC, Chen SC, Chen JC, Tsai MH, Chuang LM. Gastric bypass vs sleeve gastrectomy for type 2 diabetes mellitus: a randomized controlled trial. Arch Surg. 2011 Feb;146(2):143-8. doi: 10.1001/archsurg.2010.326.|Lee WJ, Lee KT, Kasama K, Seiki Y, Ser KH, Chun SC, Chen JC, Lee YC. Laparoscopic single-anastomosis duodenal-jejunal bypass with sleeve gastrectomy (SADJB-SG): short-term result and comparison with gastric bypass. Obes Surg. 2014 Jan;24(1):109-13. doi: 10.1007/s11695-013-1067-z.|Sánchez-Pernaute A, Herrera MA, Pérez-Aguirre ME, Talavera P, Cabrerizo L, Matía P, Díez-Valladares L, Barabash A, Martín-Antona E, García-Botella A, Garcia-Almenta EM, Torres A. Single anastomosis duodeno-ileal bypass with sleeve gastrectomy (SADI-S). One to three-year follow-up. Obes Surg. 2010 Dec;20(12):1720-6. doi: 10.1007/s11695-010-0247-3.|Buchwald H, Estok R, Fahrbach K, Banel D, Jensen MD, Pories WJ, Bantle JP, Sledge I. Weight and type 2 diabetes after bariatric surgery: systematic review and meta-analysis. Am J Med. 2009 Mar;122(3):248-256.e5. doi: 10.1016/j.amjmed.2008.09.041. Review.|Lee WJ, Almulaifi AM, Tsou JJ, Ser KH, Lee YC, Chen SC. Duodenal-jejunal bypass with sleeve gastrectomy versus the sleeve gastrectomy procedure alone: the role of duodenal exclusion. Surg Obes Relat Dis. 2015 Jul-Aug;11(4):765-70. doi: 10.1016/j.soard.2014.12.017. Epub 2014 Dec 24.|García-Caballero M, Valle M, Martínez-Moreno JM, Miralles F, Toval JA, Mata JM, Osorio D, Mínguez A. Resolution of diabetes mellitus and metabolic syndrome in normal weight 24-29 BMI patients with One Anastomosis Gastric Bypass. Nutr Hosp. 2012 Mar-Apr;27(2):623-31. doi: 10.1590/S0212-16112012000200041.|Bose M, Oliván B, Teixeira J, Pi-Sunyer FX, Laferrère B. Do Incretins play a role in the remission of type 2 diabetes after gastric bypass surgery: What are the evidence? Obes Surg. 2009 Feb;19(2):217-229. doi: 10.1007/s11695-008-9696-3. Epub 2008 Sep 27. Review.|Laferrère B. Diabetes remission after bariatric surgery: is it just the incretins? Int J Obes (Lond). 2011 Sep;35 Suppl 3:S22-5. doi: 10.1038/ijo.2011.143. Review.|Chronaiou A, Tsoli M, Kehagias I, Leotsinidis M, Kalfarentzos F, Alexandrides TK. Lower ghrelin levels and exaggerated postprandial peptide-YY, glucagon-like peptide-1, and insulin responses, after gastric fundus resection, in patients undergoing Roux-en-Y gastric bypass: a randomized clinical trial. Obes Surg. 2012 Nov;22(11):1761-70. doi: 10.1007/s11695-012-0738-5. Erratum in: Obes Surg. 2013 Mar;23(3):425.|Geloneze B, Geloneze SR, Chaim E, Hirsch FF, Felici AC, Lambert G, Tambascia MA, Pareja JC. Metabolic surgery for non-obese type 2 diabetes: incretins, adipocytokines, and insulin secretion/resistance changes in a 1-year interventional clinical controlled study. Ann Surg. 2012 Jul;256(1):72-8. doi: 10.1097/SLA.0b013e3182592c62.|Goktas Z, Moustaid-Moussa N, Shen CL, Boylan M, Mo H, Wang S. Effects of bariatric surgery on adipokine-induced inflammation and insulin resistance. Front Endocrinol (Lausanne). 2013 Jun 10;4:69. doi: 10.3389/fendo.2013.00069. eCollection 2013.|Enkhmaa B, Shiwaku K, Anuurad E, Nogi A, Kitajima K, Yamasaki M, Oyunsuren T, Yamane Y. Prevalence of the metabolic syndrome using the Third Report of the National Cholesterol Educational Program Expert Panel on Detection, Evaluation, and Treatment of High Blood Cholesterol in Adults (ATP III) and the modified ATP III definitions for Japanese and Mongolians. Clin Chim Acta. 2005 Feb;352(1-2):105-13.|Pyŏrälä K, Pedersen TR, Kjekshus J, Faergeman O, Olsson AG, Thorgeirsson G. Cholesterol lowering with simvastatin improves prognosis of diabetic patients with coronary heart disease. A subgroup analysis of the Scandinavian Simvastatin Survival Study (4S). Diabetes Care. 1997 Apr;20(4):614-20. Erratum in: Diabetes Care 1997 Jun;20(6):1048.|Föger B. Lipid lowering therapy in type 2 diabetes. Wien Med Wochenschr. 2011 Jun;161(11-12):289-96. doi: 10.1007/s10354-011-0908-4. Review.|Inukai T, Yamamoto R, Suetsugu M, Matsumoto S, Wakabayashi S, Inukai Y, Matsutomo R, Takebayashi K, Aso Y. Small low-density lipoprotein and small low-density lipoprotein/total low-density lipoprotein are closely associated with intima-media thickness of the carotid artery in Type 2 diabetic patients. J Diabetes Complications. 2005 Sep-Oct;19(5):269-75.|Superko HR, Gadesam RR. Is it LDL particle size or number that correlates with risk for cardiovascular disease? Curr Atheroscler Rep. 2008 Oct;10(5):377-85. Review.|Syvänne M, Ahola M, Lahdenperä S, Kahri J, Kuusi T, Virtanen KS, Taskinen MR. High density lipoprotein subfractions in non-insulin-dependent diabetes mellitus and coronary artery disease. J Lipid Res. 1995 Mar;36(3):573-82.|Asztalos BF, Cupples LA, Demissie S, Horvath KV, Cox CE, Batista MC, Schaefer EJ. High-density lipoprotein subpopulation profile and coronary heart disease prevalence in male participants of the Framingham Offspring Study. Arterioscler Thromb Vasc Biol. 2004 Nov;24(11):2181-7. Epub 2004 Sep 23.|Soran H, Hama S, Yadav R, Durrington PN. HDL functionality. Curr Opin Lipidol. 2012 Aug;23(4):353-66. doi: 10.1097/MOL.0b013e328355ca25. Review.|Krauss RM, Siri PW. Metabolic abnormalities: triglyceride and low-density lipoprotein. Endocrinol Metab Clin North Am. 2004 Jun;33(2):405-15. Review.|Nassif AT, Nagano TA, Okayama S, Nassif LS, Branco Filho A, Sampaio Neto J. Performance of the Bard Scoring System in Bariatric Surgery Patients with Nonalcoholic Fatty Liver Disease. Obes Surg. 2017 Feb;27(2):394-398. doi: 10.1007/s11695-016-2284-z.|Frantzides CT, Carlson MA, Moore RE, Zografakis JG, Madan AK, Puumala S, Keshavarzian A. Effect of body mass index on nonalcoholic fatty liver disease in patients undergoing minimally invasive bariatric surgery. J Gastrointest Surg. 2004 Nov;8(7):849-55.|Taitano AA, Markow M, Finan JE, Wheeler DE, Gonzalvo JP, Murr MM. Bariatric surgery improves histological features of nonalcoholic fatty liver disease and liver fibrosis. J Gastrointest Surg. 2015 Mar;19(3):429-36; discussion 436-7. doi: 10.1007/s11605-014-2678-y. Epub 2014 Dec 24.|Furuya CK Jr, de Oliveira CP, de Mello ES, Faintuch J, Raskovski A, Matsuda M, Vezozzo DC, Halpern A, Garrido AB Jr, Alves VA, Carrilho FJ. Effects of bariatric surgery on nonalcoholic fatty liver disease: preliminary findings after 2 years. J Gastroenterol Hepatol. 2007 Apr;22(4):510-4.|van Dijk SJ, Molloy PL, Varinli H, Morrison JL, Muhlhausler BS; Members of EpiSCOPE. Epigenetics and human obesity. Int J Obes (Lond). 2015 Jan;39(1):85-97. doi: 10.1038/ijo.2014.34. Epub 2014 Feb 25. Review.|Prasadan K, Koizumi M, Tulachan S, Shiota C, Lath N, Paredes J, Guo P, El-Gohary Y, Malek M, Shah S, Gittes GK. The expression and function of glucose-dependent insulinotropic polypeptide in the embryonic mouse pancreas. Diabetes. 2011 Feb;60(2):548-54. doi: 10.2337/db09-0035.|Miyawaki K, Yamada Y, Ban N, Ihara Y, Tsukiyama K, Zhou H, Fujimoto S, Oku A, Tsuda K, Toyokuni S, Hiai H, Mizunoya W, Fushiki T, Holst JJ, Makino M, Tashita A, Kobara Y, Tsubamoto Y, Jinnouchi T, Jomori T, Seino Y. Inhibition of gastric inhibitory polypeptide signaling prevents obesity. Nat Med. 2002 Jul;8(7):738-42. Epub 2002 Jun 17.|Choquet H, Kasberger J, Hamidovic A, Jorgenson E. Contribution of common PCSK1 genetic variants to obesity in 8,359 subjects from multi-ethnic American population. PLoS One. 2013;8(2):e57857. doi: 10.1371/journal.pone.0057857. Epub 2013 Feb 25.|Chang YC, Chiu YF, Shih KC, Lin MW, Sheu WH, Donlon T, Curb JD, Jou YS, Chang TJ, Li HY, Chuang LM. Common PCSK1 haplotypes are associated with obesity in the Chinese population. Obesity (Silver Spring). 2010 Jul;18(7):1404-9. doi: 10.1038/oby.2009.390. Epub 2009 Oct 29.|Heo YS, Park JM, Kim YJ, Kim SM, Park DJ, Lee SK, Han SM, Shim KW, Lee YJ, Lee JY, Kwon JW. Bariatric surgery versus conventional therapy in obese Korea patients: a multicenter retrospective cohort study. J Korean Surg Soc. 2012 Dec;83(6):335-42. doi: 10.4174/jkss.2012.83.6.335. Epub 2012 Nov 27.|Cummings DE, Arterburn DE, Westbrook EO, Kuzma JN, Stewart SD, Chan CP, Bock SN, Landers JT, Kratz M, Foster-Schubert KE, Flum DR. Gastric bypass surgery vs intensive lifestyle and medical intervention for type 2 diabetes: the CROSSROADS randomised controlled trial. Diabetologia. 2016 May;59(5):945-53. doi: 10.1007/s00125-016-3903-x. Epub 2016 Mar 17.|Ikramuddin S, Korner J, Lee WJ, Bantle JP, Thomas AJ, Connett JE, Leslie DB, Inabnet WB 3rd, Wang Q, Jeffery RW, Chong K, Chuang LM, Jensen MD, Vella A, Ahmed L, Belani K, Olofson AE, Bainbridge HA, Billington CJ. Durability of Addition of Roux-en-Y Gastric Bypass to Lifestyle Intervention and Medical Management in Achieving Primary Treatment Goals for Uncontrolled Type 2 Diabetes in Mild to Moderate Obesity: A Randomized Control Trial. Diabetes Care. 2016 Sep;39(9):1510-8. doi: 10.2337/dc15-2481. Epub 2016 Jun 16.	Diabetes Mellitus, Type 2|Overweight	SADJB-SG group|IMT group	NA	NA	NA	Procedure|Procedure	All	A Diabetes Improvement in Medical Therapy Versus SADJB Study Interventional Unknown status N/A 2 84 diabetes mellitus|diabetes mellitus, type 2|overweight NA NA NCT03166137 NA NA NA NA NA NA NA NA NA NA NA 27215155|22972052|15168956|18032894 Vlahovic TC, Khan MT. The Human Papillomavirus and Its Role in Plantar Warts: A Comprehensive Review of Diagnosis and Management. Clin Podiatr Med Surg. 2016 Jul;33(3):337-53. doi: 10.1016/j.cpm.2016.02.003. Epub 2016 Mar 29. Review.|Kwok CS, Gibbs S, Bennett C, Holland R, Abbott R. Topical treatments for cutaneous warts. Cochrane Database Syst Rev. 2012 Sep 12;(9):CD001781. doi: 10.1002/14651858.CD001781.pub3. Review.|Andrews MD. Cryosurgery for common skin conditions. Am Fam Physician. 2004 May 15;69(10):2365-72. Review.|Zalaudek I, Giacomel J, Cabo H, Di Stefani A, Ferrara G, Hofmann-Wellenhof R, Malvehy J, Puig S, Stolz W, Argenziano G. Entodermoscopy: a new tool for diagnosing skin infections and infestations. Dermatology. 2008;216(1):14-23. Review.	Common Warts	Carbon dioxide laser|Cryotherapy	Parallel Assignment	Treatment	Randomized	Device|Device	All	Carbon Dioxide Laser and Cryotherapy in Treatment of Warts Interventional Unknown status N/A 2 60 warts NA NA NCT03166241 NA NA NA NA NA NA NA NA NA NA NA 25249808|24649038|25709487|25246464 Ellender RP, Peters CW, Albritton HL, Garcia AJ, Kaye AD. Clinical considerations for epidermal necrolysis. Ochsner J. 2014 Fall;14(3):413-7. Review.|Gong F, Su Q, Pan YH, Huang X, Shen WH. The emerging role of interleukin-21 in allergic diseases (Review). Biomed Rep. 2013 Nov;1(6):837-839. Epub 2013 Sep 12.|Farshchian M, Ansar A, Zamanian A, Rahmatpour-Rokni G, Kimyai-Asadi A, Farshchian M. Drug-induced skin reactions: a 2-year study. Clin Cosmet Investig Dermatol. 2015 Feb 9;8:53-6. doi: 10.2147/CCID.S75849. eCollection 2015.|Hidajat C, Loi D. Drug-mediated rash: erythema multiforme versus Stevens-Johnson syndrome. BMJ Case Rep. 2014 Sep 22;2014. pii: bcr2014205543. doi: 10.1136/bcr-2014-205543.	Adverse Cutaneous Reaction to Alternative Medical Therapy	serum interleukin 21|Complete Blood Picture|Liver function test|Random Blood Sugar|Erythrocyte Sedimentation Rate|Kidney function tests	Parallel Assignment	Diagnostic	Randomized	Diagnostic Test|Diagnostic Test|Diagnostic Test|Diagnostic Test|Diagnostic Test|Diagnostic Test	All	Serum Interleukin -21 Level in Patients With Severe Adverse Cutaneous Drug Reaction. Interventional Unknown status N/A 2 30 drug-related side effects and adverse reactions NA NA NCT03166449 NA NA NA NA NA NA NA NA NA NA NA NA 1. MOH: National trauma database January 2009 to December 2009 fourth report. 2011. 2. Health Facts 2015 [http://vlib.moh. gov.my/cms/ documentstorage/ com.tms.cms. document.Document_ef876440-a0188549-82a26f00 e6a36876/ KKM_ HEALTH _ FACTS _ 2015.pdf] 3. Hyder AA, Wunderlich CA, Puvanachandra P, Gururaj G, Kobusingye OC: The impact of traumatic brain injuries: a global perspective. NeuroRehabilitation. 2007; 22(5):341-353. 4. MOH: Malaysian registry of intensive care report for 2013. Malaysian Registry of Intensive Care, Clinical Research Centre, Ministry of Health Malaysia; 2013. 5. Mathers CD, Loncar D. Projections of global mortality and burden of disease from 2002 to 2030. PLoS medicine. 2006;3(11):e442. 6. Bullock MR, Povlishock JT: Guidelines for the management of severe traumatic brain injury. Editor's Commentary. J Neurotrauma. 2007;24 Suppl 1:2 p preceding S1. 7. Harris JA, Benedict FG. A biometric study of human basal metabolism. Proc. Natl. Acad. Sci. 1918;4(12):370-373. 8. Roza AM, Shizgal HM. The Harris Benedict equation reevaluated: resting energy requirements and the body cell mass. Am J Clin Nutr. 1984;40(1):168-182. 9. Painter TJ, Rickerds J, Alban RF. Immune enhancing nutrition in traumatic brain injury-A preliminary study Int J Surg. 2015 Sep 30;21:70-4.	Immuno-Deficiency|Nutrient Deficiency|Traumatic Brain Injury	Neomune|Fresubin® HP energy	Parallel Assignment	Treatment	Randomized	Dietary Supplement|Dietary Supplement	All	Effects of Immunonutrition on Biomarkers in Traumatic Brain Injury Interventional Completed N/A 2 36 immunologic deficiency syndromes|brain injuries|wounds and injuries|brain injuries, traumatic NA NA NCT03166475 NA NA NA NA NA NA NA NA NA NA NA 21091540|27712001|16515093|24621203|12956475|24600657|27335267|23163915|10874807|20636724|26660705|28402351 Ten Heggeler JM, Slot DE, Van der Weijden GA. Effect of socket preservation therapies following tooth extraction in non-molar regions in humans: a systematic review. Clin Oral Implants Res. 2011 Aug;22(8):779-88. doi: 10.1111/j.1600-0501.2010.02064.x. Epub 2010 Nov 22. Review.|Iocca O, Farcomeni A, Pardiñas Lopez S, Talib HS. Alveolar ridge preservation after tooth extraction: a Bayesian Network meta-analysis of grafting materials efficacy on prevention of bone height and width reduction. J Clin Periodontol. 2017 Jan;44(1):104-114. doi: 10.1111/jcpe.12633. Epub 2016 Dec 5.|Nevins M, Camelo M, De Paoli S, Friedland B, Schenk RK, Parma-Benfenati S, Simion M, Tinti C, Wagenberg B. A study of the fate of the buccal wall of extraction sockets of teeth with prominent roots. Int J Periodontics Restorative Dent. 2006 Feb;26(1):19-29.|Araújo MG, da Silva JCC, de Mendonça AF, Lindhe J. Ridge alterations following grafting of fresh extraction sockets in man. A randomized clinical trial. Clin Oral Implants Res. 2015 Apr;26(4):407-412. doi: 10.1111/clr.12366. Epub 2014 Mar 12.|Schropp L, Wenzel A, Kostopoulos L, Karring T. Bone healing and soft tissue contour changes following single-tooth extraction: a clinical and radiographic 12-month prospective study. Int J Periodontics Restorative Dent. 2003 Aug;23(4):313-23.|Cardaropoli D, Tamagnone L, Roffredo A, Gaveglio L. Relationship between the buccal bone plate thickness and the healing of postextraction sockets with/without ridge preservation. Int J Periodontics Restorative Dent. 2014 Mar-Apr;34(2):211-7. doi: 10.11607/prd.1885.|Nart J, Barallat L, Jimenez D, Mestres J, Gómez A, Carrasco MA, Violant D, Ruíz-Magaz V. Radiographic and histological evaluation of deproteinized bovine bone mineral vs. deproteinized bovine bone mineral with 10% collagen in ridge preservation. A randomized controlled clinical trial. Clin Oral Implants Res. 2017 Jul;28(7):840-848. doi: 10.1111/clr.12889. Epub 2016 Jun 22.|Jung RE, Philipp A, Annen BM, Signorelli L, Thoma DS, Hämmerle CH, Attin T, Schmidlin P. Radiographic evaluation of different techniques for ridge preservation after tooth extraction: a randomized controlled clinical trial. J Clin Periodontol. 2013 Jan;40(1):90-8. doi: 10.1111/jcpe.12027. Epub 2012 Nov 19.|Khoury F, Happe A. The palatal subepithelial connective tissue flap method for soft tissue management to cover maxillary defects: a clinical report. Int J Oral Maxillofac Implants. 2000 May-Jun;15(3):415-8.|Mardas N, Chadha V, Donos N. Alveolar ridge preservation with guided bone regeneration and a synthetic bone substitute or a bovine-derived xenograft: a randomized, controlled clinical trial. Clin Oral Implants Res. 2010 Jul;21(7):688-98. doi: 10.1111/j.1600-0501.2010.01918.x.|Ryu KH, Min S, You HK, Sin YW, Lee W, Lee J, Kiss A, Almohaimeed M, Zadeh HH. Alveolar ridge dimensional changes following ridge preservation procedure using SocketKAP(™) : exploratory study of serial cone-beam computed tomography and histologic analysis in canine model. Clin Oral Implants Res. 2016 Sep;27(9):1144-51. doi: 10.1111/clr.12711. Epub 2015 Dec 13.|Fickl S, Fischer K, Petersen N, Happe A, Schlee M, Schlagenhauf U, Kebschull M. Dimensional Evaluation of Different Ridge Preservation Techniques: A Randomized Clinical Study. Int J Periodontics Restorative Dent. 2017 May/Jun;37(3):403-410. doi: 10.11607/prd.2629.	Alveolar Process Atrophy	Surgical procedures	Parallel Assignment	Treatment	Randomized	Procedure	All	Ridge Preservation With Provisional Ovoid Pontic Interventional Completed N/A 3 30 alveolar bone loss|atrophy NA NA NCT03166566 NA NA NA NA NA NA NA NA NA NA NA 28104418|23873397|28442686 Christakis PG, Zhang D, Budenz DL, Barton K, Tsai JC, Ahmed IIK; ABC-AVB Study Groups. Five-Year Pooled Data Analysis of the Ahmed Baerveldt Comparison Study and the Ahmed Versus Baerveldt Study. Am J Ophthalmol. 2017 Apr;176:118-126. doi: 10.1016/j.ajo.2017.01.003. Epub 2017 Jan 17.|Thieme H, Choritz L, Schuart C, Wecke T. [Tube versus trabeculectomy study]. Ophthalmologe. 2013 Aug;110(8):728-32. doi: 10.1007/s00347-013-2840-z. German.|Aref AA, Gedde SJ, Budenz DL. Glaucoma Drainage Implant Surgery. Dev Ophthalmol. 2017;59:43-52. doi: 10.1159/000458485. Epub 2017 Apr 25. Review.	Blindness, Acquired|End-Stage Glaucoma|Glaucoma|Glaucoma Traumatic	Laminar drainage implant surgery.	NA	NA	NA	Device	All	NA NA NA NA NA NA glaucoma|blindness NA NA NCT03166605 NA NA NA NA NA NA NA NA NA NA NA NA|18005366|19418602|26880894|15044883|20871410 Does purgative preparation influence the diagnostic yield of small bowel video capsule endoscopy?: A meta-analysis. Rokkas T, Papaxoinis K, Triantafyllou K, Pistiolas D, Ladas SD Am J Gastroenterol. 2009;104(1):219. Purgative bowel cleansing combined with simethicone improves capsule endoscopy imaging. Wei W, Ge ZZ, Lu H, Gao YJ, Hu YB, Xiao SD Am J Gastroenterol. 2008;103(1):77. Investigation of colonic and whole-gut transit with wireless motility capsule and radiopaque markers in constipation.Rao SS, Kuo B, McCallum RW, Chey WD, DiBaise JK, Hasler WL, Koch KL, Lackner JM, Miller C, Saad R, Semler JR, Sitrin MD, Wilding GE, Parkman HP Clin Gastroenterol Hepatol. 2009;7(5):537. Optimal Bowel Preparation for Video Capsule Endoscopy. Hyun Joo Song, Jeong Seop Moon, and Ki-Nam Shim. Gastroenterology Research and Practice, vol. 2016, Article ID 6802810, 7 pages, 2016. doi:10.1155/2016/6802810 Simethicone for small bowel preparation for capsule endoscopy: a systematic, single-blinded, controlled study. Albert J, Göbel CM, Lesske J, Lotterer E, Nietsch H, Fleig WE Gastrointest Endosc. 2004;59(4):487 Small bowel preparations for capsule endoscopy with mannitol and simethicone: a prospective, randomized, clinical trial. Chen HB, Huang Y, Chen SY, Song HW, Li XL, Dai DL, Xie JT, He S, Zhao YY, Huang C, Zhang SJ, Yang LN J Clin Gastroenterol. 2011;45(4):337.|Wei W, Ge ZZ, Lu H, Gao YJ, Hu YB, Xiao SD. Purgative bowel cleansing combined with simethicone improves capsule endoscopy imaging. Am J Gastroenterol. 2008 Jan;103(1):77-82. Epub 2007 Nov 15.|Rao SS, Kuo B, McCallum RW, Chey WD, DiBaise JK, Hasler WL, Koch KL, Lackner JM, Miller C, Saad R, Semler JR, Sitrin MD, Wilding GE, Parkman HP. Investigation of colonic and whole-gut transit with wireless motility capsule and radiopaque markers in constipation. Clin Gastroenterol Hepatol. 2009 May;7(5):537-44.|Song HJ, Moon JS, Shim KN. Optimal Bowel Preparation for Video Capsule Endoscopy. Gastroenterol Res Pract. 2016;2016:6802810. doi: 10.1155/2016/6802810. Epub 2015 Dec 31. Review.|Albert J, Göbel CM, Lesske J, Lotterer E, Nietsch H, Fleig WE. Simethicone for small bowel preparation for capsule endoscopy: a systematic, single-blinded, controlled study. Gastrointest Endosc. 2004 Apr;59(4):487-91.|Chen HB, Huang Y, Chen SY, Song HW, Li XL, Dai DL, Xie JT, He S, Zhao YY, Huang C, Zhang SJ, Yang LN. Small bowel preparations for capsule endoscopy with mannitol and simethicone: a prospective, randomized, clinical trial. J Clin Gastroenterol. 2011 Apr;45(4):337-41. doi: 10.1097/MCG.0b013e3181f0f3a3.	Video Capsule Endoscopy	Simethicone	Parallel Assignment	Diagnostic	Randomized	Drug	All	Ingestion of Simethicone After Capsule Ingestion and Its Impact on Quality of Video Capsule Endoscopy- a Pilot Study Interventional Unknown status N/A 3 36 NA simethicone NA NCT03166839 NA NA NA NA NA NA NA NA NA NA NA 28456509 WOMAN Trial Collaborators. Effect of early tranexamic acid administration on mortality, hysterectomy, and other morbidities in women with post-partum haemorrhage (WOMAN): an international, randomised, double-blind, placebo-controlled trial. Lancet. 2017 May 27;389(10084):2105-2116. doi: 10.1016/S0140-6736(17)30638-4. Epub 2017 Apr 26. Erratum in: Lancet. 2017 May 27;389(10084):2104.	Postpartum Hemorrhage	Experiencing PPH	NA	NA	NA	Other	Female	NA NA NA NA NA NA postpartum hemorrhage|hemorrhage NA NA NCT03166969 NA NA NA NA NA NA NA NA NA NA NA 27495831 Sudacevschi V, Bertrand C, Chadenat ML, Tarnaud C, Pico F. Predictors of Occult Atrial Fibrillation in One Hundred Seventy-One Patients with Cryptogenic Transient Ischemic Attack and Minor Stroke. J Stroke Cerebrovasc Dis. 2016 Nov;25(11):2673-2677. doi: 10.1016/j.jstrokecerebrovasdis.2016.07.014. Epub 2016 Aug 2.	Cryptogenic Transient Ischemic Attack and Minor Stroke	Holter 21 days	NA	NA	NA	Procedure	All	NA NA NA NA NA NA stroke|ischemic attack, transient NA NA NCT03167112 NA NA NA NA NA NA NA NA NA NA NA 24840647|16514137|19194760|21761104|23435609|22679115|17227978|17968163|4015380|10615932|24901360|24374509|24770680|23532000|20495714|17592291|8094952|18797424|22055585|25726054|16865597|27275632|15908661|21561347|18640930|18640929|21831266|25501072 Rahib L, Smith BD, Aizenberg R, Rosenzweig AB, Fleshman JM, Matrisian LM. Projecting cancer incidence and deaths to 2030: the unexpected burden of thyroid, liver, and pancreas cancers in the United States. Cancer Res. 2014 Jun 1;74(11):2913-21. doi: 10.1158/0008-5472.CAN-14-0155. Erratum in: Cancer Res. 2014 Jul 15;74(14):4006.|Jemal A, Siegel R, Ward E, Murray T, Xu J, Smigal C, Thun MJ. Cancer statistics, 2006. CA Cancer J Clin. 2006 Mar-Apr;56(2):106-30.|Katz MH, Wang H, Fleming JB, Sun CC, Hwang RF, Wolff RA, Varadhachary G, Abbruzzese JL, Crane CH, Krishnan S, Vauthey JN, Abdalla EK, Lee JE, Pisters PW, Evans DB. Long-term survival after multidisciplinary management of resected pancreatic adenocarcinoma. Ann Surg Oncol. 2009 Apr;16(4):836-47. doi: 10.1245/s10434-008-0295-2. Epub 2009 Feb 5.|Winter JM, Brennan MF, Tang LH, D'Angelica MI, Dematteo RP, Fong Y, Klimstra DS, Jarnagin WR, Allen PJ. Survival after resection of pancreatic adenocarcinoma: results from a single institution over three decades. Ann Surg Oncol. 2012 Jan;19(1):169-75. doi: 10.1245/s10434-011-1900-3. Epub 2011 Jul 15.|Katz MH, Marsh R, Herman JM, Shi Q, Collison E, Venook AP, Kindler HL, Alberts SR, Philip P, Lowy AM, Pisters PW, Posner MC, Berlin JD, Ahmad SA. Borderline resectable pancreatic cancer: need for standardization and methods for optimal clinical trial design. Ann Surg Oncol. 2013 Aug;20(8):2787-95. doi: 10.1245/s10434-013-2886-9. Epub 2013 Feb 23. Review.|Tempero MA, Arnoletti JP, Behrman SW, Ben-Josef E, Benson AB 3rd, Casper ES, Cohen SJ, Czito B, Ellenhorn JD, Hawkins WG, Herman J, Hoffman JP, Ko A, Komanduri S, Koong A, Ma WW, Malafa MP, Merchant NB, Mulvihill SJ, Muscarella P 2nd, Nakakura EK, Obando J, Pitman MB, Sasson AR, Tally A, Thayer SP, Whiting S, Wolff RA, Wolpin BM, Freedman-Cass DA, Shead DA; National Comprehensive Cancer Networks. Pancreatic Adenocarcinoma, version 2.2012: featured updates to the NCCN Guidelines. J Natl Compr Canc Netw. 2012 Jun 1;10(6):703-13.|Oettle H, Post S, Neuhaus P, Gellert K, Langrehr J, Ridwelski K, Schramm H, Fahlke J, Zuelke C, Burkart C, Gutberlet K, Kettner E, Schmalenberg H, Weigang-Koehler K, Bechstein WO, Niedergethmann M, Schmidt-Wolf I, Roll L, Doerken B, Riess H. Adjuvant chemotherapy with gemcitabine vs observation in patients undergoing curative-intent resection of pancreatic cancer: a randomized controlled trial. JAMA. 2007 Jan 17;297(3):267-77.|Smeenk HG, van Eijck CH, Hop WC, Erdmann J, Tran KC, Debois M, van Cutsem E, van Dekken H, Klinkenbijl JH, Jeekel J. Long-term survival and metastatic pattern of pancreatic and periampullary cancer after adjuvant chemoradiation or observation: long-term results of EORTC trial 40891. Ann Surg. 2007 Nov;246(5):734-40.|Kalser MH, Ellenberg SS. Pancreatic cancer. Adjuvant combined radiation and chemotherapy following curative resection. Arch Surg. 1985 Aug;120(8):899-903. Erratum in: Arch Surg 1986 Sep;121(9):1045.|Klinkenbijl JH, Jeekel J, Sahmoud T, van Pel R, Couvreur ML, Veenhof CH, Arnaud JP, Gonzalez DG, de Wit LT, Hennipman A, Wils J. Adjuvant radiotherapy and 5-fluorouracil after curative resection of cancer of the pancreas and periampullary region: phase III trial of the EORTC gastrointestinal tract cancer cooperative group. Ann Surg. 1999 Dec;230(6):776-82; discussion 782-4.|O'Reilly EM, Perelshteyn A, Jarnagin WR, Schattner M, Gerdes H, Capanu M, Tang LH, LaValle J, Winston C, DeMatteo RP, D'Angelica M, Kurtz RC, Abou-Alfa GK, Klimstra DS, Lowery MA, Brennan MF, Coit DG, Reidy DL, Kingham TP, Allen PJ. A single-arm, nonrandomized phase II trial of neoadjuvant gemcitabine and oxaliplatin in patients with resectable pancreas adenocarcinoma. Ann Surg. 2014 Jul;260(1):142-8. doi: 10.1097/SLA.0000000000000251.|Merkow RP, Bilimoria KY, Tomlinson JS, Paruch JL, Fleming JB, Talamonti MS, Ko CY, Bentrem DJ. Postoperative complications reduce adjuvant chemotherapy use in resectable pancreatic cancer. Ann Surg. 2014 Aug;260(2):372-7. doi: 10.1097/SLA.0000000000000378.|Wu W, He J, Cameron JL, Makary M, Soares K, Ahuja N, Rezaee N, Herman J, Zheng L, Laheru D, Choti MA, Hruban RH, Pawlik TM, Wolfgang CL, Weiss MJ. The impact of postoperative complications on the administration of adjuvant therapy following pancreaticoduodenectomy for adenocarcinoma. Ann Surg Oncol. 2014 Sep;21(9):2873-81. doi: 10.1245/s10434-014-3722-6. Epub 2014 Apr 26.|Yamada S, Fujii T, Sugimoto H, Nomoto S, Takeda S, Kodera Y, Nakao A. Aggressive surgery for borderline resectable pancreatic cancer: evaluation of National Comprehensive Cancer Network guidelines. Pancreas. 2013 Aug;42(6):1004-10. doi: 10.1097/MPA.0b013e31827b2d7c.|Bao P, Potter D, Eisenberg DP, Lenzner D, Zeh HJ, Lee Iii KK, Hughes SJ, Sanders MK, Young JL, Moser AJ. Validation of a prediction rule to maximize curative (R0) resection of early-stage pancreatic adenocarcinoma. HPB (Oxford). 2009 Nov;11(7):606-11. doi: 10.1111/j.1477-2574.2009.00110.x.|Raut CP, Tseng JF, Sun CC, Wang H, Wolff RA, Crane CH, Hwang R, Vauthey JN, Abdalla EK, Lee JE, Pisters PW, Evans DB. Impact of resection status on pattern of failure and survival after pancreaticoduodenectomy for pancreatic adenocarcinoma. Ann Surg. 2007 Jul;246(1):52-60.|Willett CG, Lewandrowski K, Warshaw AL, Efird J, Compton CC. Resection margins in carcinoma of the head of the pancreas. Implications for radiation therapy. Ann Surg. 1993 Feb;217(2):144-8.|Davila JA, Chiao EY, Hasche JC, Petersen NJ, McGlynn KA, Shaib YH. Utilization and determinants of adjuvant therapy among older patients who receive curative surgery for pancreatic cancer. Pancreas. 2009 Jan;38(1):e18-25. doi: 10.1097/MPA.0b013e318187eb3f.|Mayo SC, Gilson MM, Herman JM, Cameron JL, Nathan H, Edil BH, Choti MA, Schulick RD, Wolfgang CL, Pawlik TM. Management of patients with pancreatic adenocarcinoma: national trends in patient selection, operative management, and use of adjuvant therapy. J Am Coll Surg. 2012 Jan;214(1):33-45. doi: 10.1016/j.jamcollsurg.2011.09.022. Epub 2011 Nov 4.|Winner M, Goff SL, Chabot JA. Neoadjuvant therapy for non-metastatic pancreatic ductal adenocarcinoma. Semin Oncol. 2015 Feb;42(1):86-97. doi: 10.1053/j.seminoncol.2014.12.008. Epub 2014 Dec 9. Review.|Varadhachary GR, Tamm EP, Abbruzzese JL, Xiong HQ, Crane CH, Wang H, Lee JE, Pisters PW, Evans DB, Wolff RA. Borderline resectable pancreatic cancer: definitions, management, and role of preoperative therapy. Ann Surg Oncol. 2006 Aug;13(8):1035-46. Epub 2006 Jul 24. Review.|Katz MH, Shi Q, Ahmad SA, Herman JM, Marsh Rde W, Collisson E, Schwartz L, Frankel W, Martin R, Conway W, Truty M, Kindler H, Lowy AM, Bekaii-Saab T, Philip P, Talamonti M, Cardin D, LoConte N, Shen P, Hoffman JP, Venook AP. Preoperative Modified FOLFIRINOX Treatment Followed by Capecitabine-Based Chemoradiation for Borderline Resectable Pancreatic Cancer: Alliance for Clinical Trials in Oncology Trial A021101. JAMA Surg. 2016 Aug 17;151(8):e161137. doi: 10.1001/jamasurg.2016.1137. Epub 2016 Aug 17.|Louvet C, Labianca R, Hammel P, Lledo G, Zampino MG, André T, Zaniboni A, Ducreux M, Aitini E, Taïeb J, Faroux R, Lepere C, de Gramont A; GERCOR; GISCAD. Gemcitabine in combination with oxaliplatin compared with gemcitabine alone in locally advanced or metastatic pancreatic cancer: results of a GERCOR and GISCAD phase III trial. J Clin Oncol. 2005 May 20;23(15):3509-16.|Conroy T, Desseigne F, Ychou M, Bouché O, Guimbaud R, Bécouarn Y, Adenis A, Raoul JL, Gourgou-Bourgade S, de la Fouchardière C, Bennouna J, Bachet JB, Khemissa-Akouz F, Péré-Vergé D, Delbaldo C, Assenat E, Chauffert B, Michel P, Montoto-Grillot C, Ducreux M; Groupe Tumeurs Digestives of Unicancer; PRODIGE Intergroup. FOLFIRINOX versus gemcitabine for metastatic pancreatic cancer. N Engl J Med. 2011 May 12;364(19):1817-25. doi: 10.1056/NEJMoa1011923.|Evans DB, Varadhachary GR, Crane CH, Sun CC, Lee JE, Pisters PW, Vauthey JN, Wang H, Cleary KR, Staerkel GA, Charnsangavej C, Lano EA, Ho L, Lenzi R, Abbruzzese JL, Wolff RA. Preoperative gemcitabine-based chemoradiation for patients with resectable adenocarcinoma of the pancreatic head. J Clin Oncol. 2008 Jul 20;26(21):3496-502. doi: 10.1200/JCO.2007.15.8634.|Varadhachary GR, Wolff RA, Crane CH, Sun CC, Lee JE, Pisters PW, Vauthey JN, Abdalla E, Wang H, Staerkel GA, Lee JH, Ross WA, Tamm EP, Bhosale PR, Krishnan S, Das P, Ho L, Xiong H, Abbruzzese JL, Evans DB. Preoperative gemcitabine and cisplatin followed by gemcitabine-based chemoradiation for resectable adenocarcinoma of the pancreatic head. J Clin Oncol. 2008 Jul 20;26(21):3487-95. doi: 10.1200/JCO.2007.15.8642.|Heinrich S, Pestalozzi B, Lesurtel M, Berrevoet F, Laurent S, Delpero JR, Raoul JL, Bachellier P, Dufour P, Moehler M, Weber A, Lang H, Rogiers X, Clavien PA. Adjuvant gemcitabine versus NEOadjuvant gemcitabine/oxaliplatin plus adjuvant gemcitabine in resectable pancreatic cancer: a randomized multicenter phase III study (NEOPAC study). BMC Cancer. 2011 Aug 10;11:346. doi: 10.1186/1471-2407-11-346.|Paniccia A, Edil BH, Schulick RD, Byers JT, Meguid C, Gajdos C, McCarter MD. Neoadjuvant FOLFIRINOX application in borderline resectable pancreatic adenocarcinoma: a retrospective cohort study. Medicine (Baltimore). 2014 Dec;93(27):e198. doi: 10.1097/MD.0000000000000198.	Pancreatic Cancer	Oxaliplatin|Irinotecan|Leucovorin|Fluorouracil	NA	NA	NA	Drug|Drug|Drug|Drug	All	NA NA NA NA NA NA pancreatic neoplasms fluorouracil|oxaliplatin|leucovorin|irinotecan NA NCT03167216 NA NA NA NA NA NA NA NA NA NA NA 22341813|24686526|24726923 Done JD, Rudick CN, Quick ML, Schaeffer AJ, Thumbikat P. Role of mast cells in male chronic pelvic pain. J Urol. 2012 Apr;187(4):1473-82. doi: 10.1016/j.juro.2011.11.116. Epub 2012 Feb 17.|Murphy SF, Schaeffer AJ, Thumbikat P. Immune mediators of chronic pelvic pain syndrome. Nat Rev Urol. 2014 May;11(5):259-69. doi: 10.1038/nrurol.2014.63. Epub 2014 Apr 1. Review.|Roman K, Done JD, Schaeffer AJ, Murphy SF, Thumbikat P. Tryptase-PAR2 axis in experimental autoimmune prostatitis, a model for chronic pelvic pain syndrome. Pain. 2014 Jul;155(7):1328-1338. doi: 10.1016/j.pain.2014.04.009. Epub 2014 Apr 13.	Chronic Prostatitis With Chronic Pelvic Pain Syndrome	Cromolyn Sodium|Cetirizine Hydrochloride	NA	NA	NA	Drug|Drug	Male	NA NA NA NA NA NA pelvic pain|prostatitis cetirizine|cromolyn sodium NA NCT03167268 NA NA NA NA NA NA NA NA NA NA NA 25154721|24981364|17141360|17289377|18049451|18781585|22988651|23631493|25293556|25500543|24377653|23053552|22289566|25280404|21295962|23129580|20711635|21744871|18537129|16814439|20145956|24718886 Kim M, Jho EH. Cross-talk between Wnt/β-catenin and Hippo signaling pathways: a brief review. BMB Rep. 2014 Oct;47(10):540-5. Review.|Kahn M. Can we safely target the WNT pathway? Nat Rev Drug Discov. 2014 Jul;13(7):513-32. doi: 10.1038/nrd4233. Review.|Hu JC, Sadeghi P, Pinter-Brown LC, Yashar S, Chiu MW. Cutaneous side effects of epidermal growth factor receptor inhibitors: clinical presentation, pathogenesis, and management. J Am Acad Dermatol. 2007 Feb;56(2):317-26. Epub 2006 Dec 1. Review.|Galimont-Collen AF, Vos LE, Lavrijsen AP, Ouwerkerk J, Gelderblom H. Classification and management of skin, hair, nail and mucosal side-effects of epidermal growth factor receptor (EGFR) inhibitors. Eur J Cancer. 2007 Mar;43(5):845-51. Epub 2007 Feb 7. Review.|Pastore S, Mascia F, Mariani V, Girolomoni G. The epidermal growth factor receptor system in skin repair and inflammation. J Invest Dermatol. 2008 Jun;128(6):1365-74. Epub 2007 Nov 29. Review.|Rodeck U. Skin toxicity caused by EGFR antagonists-an autoinflammatory condition triggered by deregulated IL-1 signaling? J Cell Physiol. 2009 Jan;218(1):32-4. doi: 10.1002/jcp.21585. Review.|Requena C, Llombart B, Sanmartín O. Acneiform eruptions induced by epidermal growth factor receptor inhibitors: treatment with oral isotretinoin. Cutis. 2012 Aug;90(2):77-80.|Chen J, Song Y, Zhang L. Effect of lycopene supplementation on oxidative stress: an exploratory systematic review and meta-analysis of randomized controlled trials. J Med Food. 2013 May;16(5):361-74. doi: 10.1089/jmf.2012.2682. Epub 2013 Apr 30. Review.|Misale S, Di Nicolantonio F, Sartore-Bianchi A, Siena S, Bardelli A. Resistance to anti-EGFR therapy in colorectal cancer: from heterogeneity to convergent evolution. Cancer Discov. 2014 Nov;4(11):1269-80. doi: 10.1158/2159-8290.CD-14-0462. Epub 2014 Oct 7. Review.|Lemieux E, Cagnol S, Beaudry K, Carrier J, Rivard N. Oncogenic KRAS signalling promotes the Wnt/β-catenin pathway through LRP6 in colorectal cancer. Oncogene. 2015 Sep 17;34(38):4914-27. doi: 10.1038/onc.2014.416. Epub 2014 Dec 15.|Khuda-Bukhsh AR, Das S, Saha SK. Molecular approaches toward targeted cancer prevention with some food plants and their products: inflammatory and other signal pathways. Nutr Cancer. 2014;66(2):194-205. doi: 10.1080/01635581.2014.864420. Epub 2013 Dec 30. Review.|Stahl W, Sies H. β-Carotene and other carotenoids in protection from sunlight. Am J Clin Nutr. 2012 Nov;96(5):1179S-84S. doi: 10.3945/ajcn.112.034819. Epub 2012 Oct 10. Review.|Di Franco R, Calvanese M, Murino P, Manzo R, Guida C, Di Gennaro D, Anania C, Ravo V. Skin toxicity from external beam radiation therapy in breast cancer patients: protective effects of Resveratrol, Lycopene, Vitamin C and anthocianin (Ixor®). Radiat Oncol. 2012 Jan 30;7:12. doi: 10.1186/1748-717X-7-12.|Kasdagly M, Radhakrishnan S, Reddivari L, Veeramachaneni DN, Vanamala J. Colon carcinogenesis: influence of Western diet-induced obesity and targeting stem cells using dietary bioactive compounds. Nutrition. 2014 Nov-Dec;30(11-12):1242-56. doi: 10.1016/j.nut.2014.02.016. Epub 2014 Mar 12. Review.|Li Y, Wicha MS, Schwartz SJ, Sun D. Implications of cancer stem cell theory for cancer chemoprevention by natural dietary compounds. J Nutr Biochem. 2011 Sep;22(9):799-806. doi: 10.1016/j.jnutbio.2010.11.001. Epub 2011 Feb 4. Review.|Preet R, Mohapatra P, Das D, Satapathy SR, Choudhuri T, Wyatt MD, Kundu CN. Lycopene synergistically enhances quinacrine action to inhibit Wnt-TCF signaling in breast cancer cells through APC. Carcinogenesis. 2013 Feb;34(2):277-86. doi: 10.1093/carcin/bgs351. Epub 2012 Nov 5.|Sarkar FH, Li Y, Wang Z, Kong D. The role of nutraceuticals in the regulation of Wnt and Hedgehog signaling in cancer. Cancer Metastasis Rev. 2010 Sep;29(3):383-94. doi: 10.1007/s10555-010-9233-4. Review.|Tang FY, Pai MH, Wang XD. Consumption of lycopene inhibits the growth and progression of colon cancer in a mouse xenograft model. J Agric Food Chem. 2011 Aug 24;59(16):9011-21. doi: 10.1021/jf2017644. Epub 2011 Jul 25.|Tang FY, Shih CJ, Cheng LH, Ho HJ, Chen HJ. Lycopene inhibits growth of human colon cancer cells via suppression of the Akt signaling pathway. Mol Nutr Food Res. 2008 Jun;52(6):646-54. doi: 10.1002/mnfr.200700272.|Shao A, Hathcock JN. Risk assessment for the carotenoids lutein and lycopene. Regul Toxicol Pharmacol. 2006 Aug;45(3):289-98. Epub 2006 Jun 30. Review.|Lacouture ME, Maitland ML, Segaert S, Setser A, Baran R, Fox LP, Epstein JB, Barasch A, Einhorn L, Wagner L, West DP, Rapoport BL, Kris MG, Basch E, Eaby B, Kurtin S, Olsen EA, Chen A, Dancey JE, Trotti A. A proposed EGFR inhibitor dermatologic adverse event-specific grading scale from the MASCC skin toxicity study group. Support Care Cancer. 2010 Apr;18(4):509-22. doi: 10.1007/s00520-009-0744-x. Epub 2010 Feb 10.|Douillard JY, Siena S, Cassidy J, Tabernero J, Burkes R, Barugel M, Humblet Y, Bodoky G, Cunningham D, Jassem J, Rivera F, Kocákova I, Ruff P, Błasińska-Morawiec M, Šmakal M, Canon JL, Rother M, Oliner KS, Tian Y, Xu F, Sidhu R. Final results from PRIME: randomized phase III study of panitumumab with FOLFOX4 for first-line treatment of metastatic colorectal cancer. Ann Oncol. 2014 Jul;25(7):1346-1355. doi: 10.1093/annonc/mdu141. Epub 2014 Apr 8.	Colorectal Cancer Metastatic|Skin Toxicity	Lycopene|Placebo	Parallel Assignment	Supportive Care	Randomized	Drug|Other	All	Panitumumab Skin Toxicity Prevention Trial Interventional Recruiting Phase 2 2 100 colorectal neoplasms lycopene NA NCT03167424 NA NA NA NA NA NA NA NA NA NA NA 12957423|15474698|16139121|16261546|16504631|16750678|18814274|18992651|22814777|24412457|25244700|26139054 Alfonso F, Zueco J, Cequier A, Mantilla R, Bethencourt A, López-Minguez JR, Angel J, Augé JM, Gómez-Recio M, Morís C, Seabra-Gomes R, Perez-Vizcayno MJ, Macaya C; Restenosis Intra-stent: Balloon Angioplasty Versus Elective Stenting (RIBS) Investigators. A randomized comparison of repeat stenting with balloon angioplasty in patients with in-stent restenosis. J Am Coll Cardiol. 2003 Sep 3;42(5):796-805.|Alfonso F, Melgares R, Mainar V, Lezaún R, Vázquez N, Tascón J, Pomar F, Cequier A, Angel J, Pérez-Vizcayno MJ, Sabaté M, Bañuelos C, Fernández C, García JM; Restensois Intra-stent: Ballon angioplasty versus elective Stenting (RIBS) Investigators. Therapeutic implications of in-stent restenosis located at the stent edge. Insights from the restenosis intra-stent balloon angioplasty versus elective stenting (RIBS) randomized trial. Eur Heart J. 2004 Oct;25(20):1829-35.|Alfonso F, Augé JM, Zueco J, Bethencourt A, López-Mínguez JR, Hernández JM, Bullones JA, Calvo I, Esplugas E, Pérez-Vizcayno MJ, Moreno R, Fernández C, Hernández R, Gama-Ribeiro V; RIBS Investigators. Long-term results (three to five years) of the Restenosis Intrastent: Balloon angioplasty versus elective Stenting (RIBS) randomized study. J Am Coll Cardiol. 2005 Sep 6;46(5):756-60.|Alfonso F, Pérez-Vizcayno MJ, Gómez-Recio M, Insa L, Calvo I, Hernández JM, Bullones JA, Hernández R, Escaned J, Macaya C, Gama-Ribeiro V, Leitao-Marques A; Restenosis Intrastent: Balloon Angioplasty Versus Elective Stenting (RIBS) Investigators. Implications of the ""watermelon seeding"" phenomenon during coronary interventions for in-stent restenosis. Catheter Cardiovasc Interv. 2005 Dec;66(4):521-7."|Alfonso F, Cequier A, Angel J, Martí V, Zueco J, Bethencourt A, Mantilla R, López-Minguez JR, Gómez-Recio M, Morís C, Perez-Vizcayno MJ, Fernández C, Macaya C, Seabra-Gomes R; Restenosis Intra-stent Balloon angioplasty versus elective Stenting (RIBS) Investigators. Value of the American College of Cardiology/American Heart Association angiographic classification of coronary lesion morphology in patients with in-stent restenosis. Insights from the Restenosis Intra-stent Balloon angioplasty versus elective Stenting (RIBS) randomized trial. Am Heart J. 2006 Mar;151(3):681.e1-681.e9.|Alfonso F, Pérez-Vizcayno MJ, Hernandez R, Bethencourt A, Martí V, López-Mínguez JR, Angel J, Mantilla R, Morís C, Cequier A, Sabaté M, Escaned J, Moreno R, Bañuelos C, Suárez A, Macaya C; RIBS-II Investigators. A randomized comparison of sirolimus-eluting stent with balloon angioplasty in patients with in-stent restenosis: results of the Restenosis Intrastent: Balloon Angioplasty Versus Elective Sirolimus-Eluting Stenting (RIBS-II) trial. J Am Coll Cardiol. 2006 Jun 6;47(11):2152-60.|Alfonso F, Pérez-Vizcayno MJ, Hernandez R, Fernandez C, Escaned J, Bañuelos C, Bethencourt A, López-Mínguez JR, Angel J, Cequier A, Sabaté M, Morís C, Zueco J, Seabra-Gomes R; Restenosis Intra-Stent: Balloon Angioplasty Versus Elective Stent Implantation (RIBS-I) and Restenosis Intra-Stent: Balloon Angioplasty Versus Elective Sirolimus-Eluting Stenting (RIBS-II) Investigators. Sirolimus-eluting stents versus bare-metal stents in patients with in-stent restenosis: results of a pooled analysis of two randomized studies. Catheter Cardiovasc Interv. 2008 Oct 1;72(4):459-67. doi: 10.1002/ccd.21694.|Alfonso F, Pérez-Vizcayno MJ, Hernández R, Bethencourt A, Martí V, López-Mínguez JR, Angel J, Iñiguez A, Morís C, Cequier A, Sabaté M, Escaned J, Jiménez-Quevedo P, Bañuelos C, Suárez A, Macaya C; RIBS-II Investigators. Long-term clinical benefit of sirolimus-eluting stents in patients with in-stent restenosis results of the RIBS-II (Restenosis Intra-stent: Balloon angioplasty vs. elective sirolimus-eluting Stenting) study. J Am Coll Cardiol. 2008 Nov 11;52(20):1621-7. doi: 10.1016/j.jacc.2008.08.025.|Alfonso F, Pérez-Vizcayno MJ, Dutary J, Zueco J, Cequier A, García-Touchard A, Martí V, Lozano I, Angel J, Hernández JM, López-Mínguez JR, Melgares R, Moreno R, Seidelberger B, Fernández C, Hernandez R; RIBS-III Study Investigators (under the auspices of the Working Group on Interventional Cardiology of the Spanish Society of Cardiology). Implantation of a drug-eluting stent with a different drug (switch strategy) in patients with drug-eluting stent restenosis. Results from a prospective multicenter study (RIBS III [Restenosis Intra-Stent: Balloon Angioplasty Versus Drug-Eluting Stent]). JACC Cardiovasc Interv. 2012 Jul;5(7):728-37. doi: 10.1016/j.jcin.2012.03.017.|Alfonso F, Pérez-Vizcayno MJ, Cárdenas A, García Del Blanco B, Seidelberger B, Iñiguez A, Gómez-Recio M, Masotti M, Velázquez MT, Sanchís J, García-Touchard A, Zueco J, Bethencourt A, Melgares R, Cequier A, Dominguez A, Mainar V, López-Mínguez JR, Moreu J, Martí V, Moreno R, Jiménez-Quevedo P, Gonzalo N, Fernández C, Macaya C; RIBS V Study Investigators, under the auspices of the Working Group on Interventional Cardiology of the Spanish Society of Cardiology. A randomized comparison of drug-eluting balloon versus everolimus-eluting stent in patients with bare-metal stent-in-stent restenosis: the RIBS V Clinical Trial (Restenosis Intra-stent of Bare Metal Stents: paclitaxel-eluting balloon vs. everolimus-eluting stent). J Am Coll Cardiol. 2014 Apr 15;63(14):1378-86. doi: 10.1016/j.jacc.2013.12.006. Epub 2014 Jan 8.|Alfonso F, Pérez-Vizcayno MJ, Cárdenas A, García Del Blanco B, García-Touchard A, López-Minguéz JR, Rivero F, Masotti M, Zueco J, Cequier A, Morís C, Fernández-Ortíz A, Escaned J, Jiménez-Quevedo P, Gonzalo N, Fernández C, Macaya C; Restenosis Intra-stent: drug-eluting Balloon vs. everolimus-eluting Stent (RIBS IV) Study Investigators (under the auspices of the Working Group on Interventional Cardiology of the Spanish Society of Cardiology). Rationale and design of the RIBS IV randomised clinical trial (drug-eluting balloons versus everolimus-eluting stents for patients with drug-eluting stent restenosis). EuroIntervention. 2015 Jul;11(3):336-42. doi: 10.4244/EIJY14M09_07.|Alfonso F, Pérez-Vizcayno MJ, Cárdenas A, García del Blanco B, García-Touchard A, López-Minguéz JR, Benedicto A, Masotti M, Zueco J, Iñiguez A, Velázquez M, Moreno R, Mainar V, Domínguez A, Pomar F, Melgares R, Rivero F, Jiménez-Quevedo P, Gonzalo N, Fernández C, Macaya C; RIBS IV Study Investigators (under auspices of Interventional Cardiology Working Group of Spanish Society of Cardiology). A Prospective Randomized Trial of Drug-Eluting Balloons Versus Everolimus-Eluting Stents in Patients With In-Stent Restenosis of Drug-Eluting Stents: The RIBS IV Randomized Clinical Trial. J Am Coll Cardiol. 2015 Jul 7;66(1):23-33. doi: 10.1016/j.jacc.2015.04.063.	Coronary In-stnent Restenosis Treatment of restenosis NA NA NA Device All	NA	NA	NA	NA	NA	NA	NA	NA	NA
NCT03167723	NA	NA	NA	NA	NA	NA	NA	NA	NA	NA	NA	22327984|24375295	Inaba K, Lustenberger T, Recinos G, Georgiou C, Velmahos GC, Brown C, Salim A, Demetriades D, Rhee P. Does size matter? A prospective analysis of 28-32 versus 36-40 French chest tube size in trauma. J Trauma Acute Care Surg. 2012 Feb;72(2):422-7. doi: 10.1097/TA.0b013e3182452444.|Kulvatunyou N, Erickson L, Vijayasekaran A, Gries L, Joseph B, Friese RF, O'Keeffe T, Tang AL, Wynne JL, Rhee P. Randomized clinical trial of pigtail catheter versus chest tube in injured patients with uncomplicated traumatic pneumothorax. Br J Surg. 2014 Jan;101(2):17-22. doi: 10.1002/bjs.9377.	Chest Tube Size|Empyema|Hemopneumothorax; Traumatic|Hemothorax Chest tube placement Parallel Assignment Treatment Randomized Device All	Prospective Evaluation of 14F Thal Tube vs 28 French Chest Tube for Hemothorax and Use of Maximum Barrier Precautions	Interventional	Enrolling by invitation	N/A	2	252	empyema|hemopneumothorax|hemothorax	NA	NA
NCT03167827	NA	NA	NA	NA	NA	NA	NA	NA	NA	NA	NA	20046616|25372005|11580731	Arab AM, Behbahani RB, Lorestani L, Azari A. Correlation of digital palpation and transabdominal ultrasound for assessment of pelvic floor muscle contraction. J Man Manip Ther. 2009;17(3):e75-9.|Pereira VS, Hirakawa HS, Oliveira AB, Driusso P. Relationship among vaginal palpation, vaginal squeeze pressure, electromyographic and ultrasonographic variables of female pelvic floor muscles. Braz J Phys Ther. 2014 Sep-Oct;18(5):428-34. Epub 2014 Oct 10. English, Portuguese.|Bø K, Finckenhagen HB. Vaginal palpation of pelvic floor muscle strength: inter-test reproducibility and comparison between palpation and vaginal squeeze pressure. Acta Obstet Gynecol Scand. 2001 Oct;80(10):883-7.	Pelvic Floor Exercise|isoflavone|placebo Parallel Assignment Treatment Randomized Other|Other|Other Female	Effects of Physical Training and Isoflavone Supplementation On Pelvic Floor in Women in the Postmenopausal Period	Interventional	Completed	Phase 4	2	22	NA	NA	NA
NCT03168893	NA	NA	NA	NA	NA	NA	NA	NA	NA	NA	NA	26073966|26030702|24317325|23873668|23682343|24175936|24115472|24112901|24108085|23890039|23128051|22743198	Hayes DJ, Lipsman N, Chen DQ, Woodside DB, Davis KD, Lozano AM, Hodaie M. Subcallosal Cingulate Connectivity in Anorexia Nervosa Patients Differs From Healthy Controls: A Multi-tensor Tractography Study. Brain Stimul. 2015 Jul-Aug;8(4):758-68. doi: 10.1016/j.brs.2015.03.005. Epub 2015 May 21.|Cleary DR, Ozpinar A, Raslan AM, Ko AL. Deep brain stimulation for psychiatric disorders: where we are now. Neurosurg Focus. 2015 Jun;38(6):E2. doi: 10.3171/2015.3.FOCUS1546. Review.|Lipsman N, Lozano AM. Targeting emotion circuits with deep brain stimulation in refractory anorexia nervosa. Neuropsychopharmacology. 2014 Jan;39(1):250-1. doi: 10.1038/npp.2013.244.|Lipsman N, Woodside DB, Giacobbe P, Lozano AM. Neurosurgical treatment of anorexia nervosa: review of the literature from leucotomy to deep brain stimulation. Eur Eat Disord Rev. 2013 Nov;21(6):428-35. doi: 10.1002/erv.2246. Epub 2013 Jul 19. Review.|Sun B, Liu W. Stereotactic surgery for eating disorders. Surg Neurol Int. 2013 Apr 17;4(Suppl 3):S164-9. doi: 10.4103/2152-7806.110668. Print 2013.|Oudijn MS, Storosum JG, Nelis E, Denys D. Is deep brain stimulation a treatment option for anorexia nervosa? BMC Psychiatry. 2013 Oct 31;13:277. doi: 10.1186/1471-244X-13-277. Review.|Treasure J, Ashkan K. Deep brain stimulation for anorexia nervosa: a step forward. Eur Eat Disord Rev. 2013 Nov;21(6):507-8. doi: 10.1002/erv.2253. Epub 2013 Sep 20.|Lipsman N, Woodside B, Lozano AM. Evaluating the potential of deep brain stimulation for treatment-resistant anorexia nervosa. Handb Clin Neurol. 2013;116:271-6. doi: 10.1016/B978-0-444-53497-2.00022-X. Review.|Benabid AL. Comment on 'Treatment of intractable anorexia nervosa with inactivation of the nucleus accumbens using stereotactic surgery'. Stereotact Funct Neurosurg. 2013;91(6):373. doi: 10.1159/000348279. Epub 2013 Oct 9.|Lipsman N, Woodside DB, Lozano AM. Deep brain stimulation for anorexia nervosa - authors' reply. Lancet. 2013 Jul 27;382(9889):306. doi: 10.1016/S0140-6736(13)61631-1.|McLaughlin NC, Didie ER, Machado AG, Haber SN, Eskandar EN, Greenberg BD. Improvements in anorexia symptoms after deep brain stimulation for intractable obsessive-compulsive disorder. Biol Psychiatry. 2013 May 1;73(9):e29-31. doi: 10.1016/j.biopsych.2012.09.015. Epub 2012 Nov 3.|Wu H, Van Dyck-Lippens PJ, Santegoeds R, van Kuyck K, Gabriëls L, Lin G, Pan G, Li Y, Li D, Zhan S, Sun B, Nuttin B. Deep-brain stimulation for anorexia nervosa. World Neurosurg. 2013 Sep-Oct;80(3-4):S29.e1-10. doi: 10.1016/j.wneu.2012.06.039. Epub 2012 Jun 25. Review.	Anorexia Nervosa Deep brain stimulation ON|Deep brain stimulation OFF Crossover Assignment Treatment Randomized Device|Device All	Deep Brain Stimulation for Patients With Chronic, Severe and Resistant Anorexia Nervosa	Interventional	Recruiting	N/A	2	8	anorexia nervosa|anorexia	NA	NA
NCT03168945	NA	NA	NA	NA	NA	NA	NA	NA	NA	NA	NA	28063795	Calligaro GL, Zijenah LS, Peter JG, Theron G, Buser V, McNerney R, Bara W, Bandason T, Govender U, Tomasicchio M, Smith L, Mayosi BM, Dheda K. Effect of new tuberculosis diagnostic technologies on community-based intensified case finding: a multicentre randomised controlled trial. Lancet Infect Dis. 2017 Apr;17(4):441-450. doi: 10.1016/S1473-3099(16)30384-X. Epub 2017 Jan 5.	Tuberculosis GeneXpert MTB/RIF|Smear microscopy Parallel Assignment Screening Randomized Other|Other All	Xpert Active Case-finding Trial 2: Community-based Active Case-finding for Tuberculosis in South Africa	Interventional	Completed	N/A	2	608	tuberculosis	NA	NA
NCT03169192	NA	NA	NA	NA	NA	NA	NA	NA	NA	NA	NA	22407910|18404382|27669735|18843680	Folkestad L, Hald JD, Hansen S, Gram J, Langdahl B, Abrahamsen B, Brixen K. Bone geometry, density, and microarchitecture in the distal radius and tibia in adults with osteogenesis imperfecta type I assessed by high-resolution pQCT. J Bone Miner Res. 2012 Jun;27(6):1405-12. doi: 10.1002/jbmr.1592.|Cheung MS, Glorieux FH. Osteogenesis Imperfecta: update on presentation and management. Rev Endocr Metab Disord. 2008 Jun;9(2):153-60. doi: 10.1007/s11154-008-9074-4. Epub 2008 Apr 11. Review.|Bachrach LK, Gordon CM; SECTION ON ENDOCRINOLOGY. Bone Densitometry in Children and Adolescents. Pediatrics. 2016 Oct;138(4). pii: e20162398.|Phillipi CA, Remmington T, Steiner RD. Bisphosphonate therapy for osteogenesis imperfecta. Cochrane Database Syst Rev. 2008 Oct 8;(4):CD005088. doi: 10.1002/14651858.CD005088.pub2. Review. Update in: Cochrane Database Syst Rev. 2014;7:CD005088.	Bone Disease, Metabolic Zoledronic Acid NA NA NA Drug All	NA	NA	NA	NA	NA	NA	metabolic diseases|osteogenesis imperfecta|bone diseases, metabolic|bone diseases	zoledronic acid	NA
NCT03169478	NA	NA	NA	NA	NA	NA	NA	NA	NA	NA	NA	27420903|NA|28007752|8524533|12834941|10432121|10924629|17686478|18937941|27173082|15105384|8730623|8706941|9418714	Saravelos SH, Li TC. Ultrasound-guided treatment of intrauterine adhesions in the outpatient setting. Ultrasound Obstet Gynecol. 2017 Aug;50(2):278-280. doi: 10.1002/uog.16218.|Saravelos SH and Li TC. Intrauterine balloon therapy: a novel ultrasound guided treatment for intrauterine adhesions. Gynecological Surgery [Epub ahead of print]|Saravelos SH, Jayaprakasan K, Ojha K, Li TC. Assessment of the uterus with three-dimensional ultrasound in women undergoing ART. Hum Reprod Update. 2017 Mar 1;23(2):188-210. doi: 10.1093/humupd/dmw040. Review.|March CM. Intrauterine adhesions. Obstet Gynecol Clin North Am. 1995 Sep;22(3):491-505. Review.|Orhue AA, Aziken ME, Igbefoh JO. A comparison of two adjunctive treatments for intrauterine adhesions following lysis. Int J Gynaecol Obstet. 2003 Jul;82(1):49-56.|Varasteh NN, Neuwirth RS, Levin B, Keltz MD. Pregnancy rates after hysteroscopic polypectomy and myomectomy in infertile women. Obstet Gynecol. 1999 Aug;94(2):168-71.|Taskin O, Sadik S, Onoglu A, Gokdeniz R, Erturan E, Burak F, Wheeler JM. Role of endometrial suppression on the frequency of intrauterine adhesions after resectoscopic surgery. J Am Assoc Gynecol Laparosc. 2000 Aug;7(3):351-4.|Yang JH, Chen MJ, Wu MY, Chao KH, Ho HN, Yang YS. Office hysteroscopic early lysis of intrauterine adhesion after transcervical resection of multiple apposing submucous myomas. Fertil Steril. 2008 May;89(5):1254-1259. doi: 10.1016/j.fertnstert.2007.05.027. Epub 2007 Aug 8.|Touboul C, Fernandez H, Deffieux X, Berry R, Frydman R, Gervaise A. Uterine synechiae after bipolar hysteroscopic resection of submucosal myomas in patients with infertility. Fertil Steril. 2009 Nov;92(5):1690-3. doi: 10.1016/j.fertnstert.2008.08.108. Epub 2008 Oct 19.|Healy MW, Schexnayder B, Connell MT, Terry N, DeCherney AH, Csokmay JM, Yauger BJ, Hill MJ. Intrauterine adhesion prevention after hysteroscopy: a systematic review and meta-analysis. Am J Obstet Gynecol. 2016 Sep;215(3):267-275.e7. doi: 10.1016/j.ajog.2016.05.001. Epub 2016 May 10. Review.|Guida M, Acunzo G, Di Spiezio Sardo A, Bifulco G, Piccoli R, Pellicano M, Cerrota G, Cirillo D, Nappi C. Effectiveness of auto-crosslinked hyaluronic acid gel in the prevention of intrauterine adhesions after hysteroscopic surgery: a prospective, randomized, controlled study. Hum Reprod. 2004 Jun;19(6):1461-4. Epub 2004 Apr 22.|Roge P, D'Ercole C, Cravello L, Boubli L, Blanc B. Hysteroscopic management of uterine synechiae: a series of 102 observations. Eur J Obstet Gynecol Reprod Biol. 1996 Apr;65(2):189-93.|Schenker JG. Etiology of and therapeutic approach to synechia uteri. Eur J Obstet Gynecol Reprod Biol. 1996 Mar;65(1):109-13. Review.|Pabuçcu R, Atay V, Orhon E, Urman B, Ergün A. Hysteroscopic treatment of intrauterine adhesions is safe and effective in the restoration of normal menstruation and fertility. Fertil Steril. 1997 Dec;68(6):1141-3.	Intrauterine Adhesion multiple myoma IUB dilatation group Parallel Assignment Treatment Randomized Procedure Female	Intrauterine Balloon Dilatation Therapy in the Prevention of Adhesion Formation After Hysteroscopic Myomectomy	Interventional	Unknown status	N/A	2	112	aneurysm|dilatation, pathologic|tissue adhesions	NA	NA
NCT03170011	NA	NA	NA	NA	NA	NA	NA	NA	NA	NA	NA	3787784|19935142|20068420|20551829|10547176|28033164	Jensen KH, Baekgaard N, Gaardsting O, Jelnes R, Tønnesen KH. [The social consequences of intermittent claudication]. Ugeskr Laeger. 1986 Oct 13;148(42):2715-7. Danish.|Stevenson TG, Riggin K, Nagelkirk PR, Hargens TA, Strath SJ, Kaminsky LA. Physical activity habits of cardiac patients participating in an early outpatient rehabilitation program. J Cardiopulm Rehabil Prev. 2009 Sep-Oct;29(5):299-303. doi: 10.1097/HCR.0b013e3181b4ca61.|Zullo MD, Dolansky MA, Jackson LW. Cardiac rehabilitation, health behaviors, and body mass index post-myocardial infarction. J Cardiopulm Rehabil Prev. 2010 Jan-Feb;30(1):28-34. doi: 10.1097/HCR.0b013e3181c8594b.|Goel K, Shen J, Wolter AD, Beck KM, Leth SE, Thomas RJ, Squires RW, Perez-Terzic CM. Prevalence of musculoskeletal and balance disorders in patients enrolled in phase II cardiac rehabilitation. J Cardiopulm Rehabil Prev. 2010 Jul-Aug;30(4):235-9. doi: 10.1097/HCR.0b013e3181e17387.|Ades PA, Maloney A, Savage P, Carhart RL Jr. Determinants of physical functioning in coronary patients: response to cardiac rehabilitation. Arch Intern Med. 1999 Oct 25;159(19):2357-60.|Puthoff ML, Youngs B. Cardiac Rehabilitation Leads to Improvements in Activity Limitations. J Cardiopulm Rehabil Prev. 2017 Nov;37(6):424-427. doi: 10.1097/HCR.0000000000000220.	Coronary Artery Disease|Frail Elderly Syndrome|Heart Failure Exercise using the Biodex Sit2Stand Trainer NA NA NA Behavioral All	NA	NA	NA	NA	NA	NA	heart diseases|coronary artery disease	NA	NA
NCT03170362	NA	NA	NA	NA	NA	NA	NA	NA	NA	NA	NA	30604117|31173123|31393222|33316457|33115428|33601706	Hull LE, Lynch KG, Oslin DW. VA Primary Care and Mental Health Providers' Comfort with Genetic Testing: Survey Results from the PRIME Care Study. J Gen Intern Med. 2019 Jun;34(6):799-801. doi: 10.1007/s11606-018-4776-0.|Chanfreau-Coffinier C, Hull LE, Lynch JA, DuVall SL, Damrauer SM, Cunningham FE, Voight BF, Matheny ME, Oslin DW, Icardi MS, Tuteja S. Projected Prevalence of Actionable Pharmacogenetic Variants and Level A Drugs Prescribed Among US Veterans Health Administration Pharmacy Users. JAMA Netw Open. 2019 Jun 5;2(6):e195345. doi: 10.1001/jamanetworkopen.2019.5345.|Hull LE, Chanfreau-Coffinier C, Tuteja S, Berlowitz D, Lehmann LS, Oslin DW, Pyne JM, DuVall SL, Lynch JA. Early adoption of pharmacogenetic testing for veterans prescribed psychotropic medications. Pharmacogenomics. 2019 Jul;20(11):781-789. doi: 10.2217/pgs-2019-0065. Epub 2019 Aug 8.|Oslin DW, Chapman S, Duvall SL, Gelernter J, Ingram EP, Kranzler HR, Lehmann LS, Lynch JA, Lynch KG, Pyne JM, Shih MC, Stone A, Thase ME, Wray LO. Study design and implementation of the PRecision Medicine In MEntal health Care (PRIME Care) Trial. Contemp Clin Trials. 2021 Feb;101:106247. doi: 10.1016/j.cct.2020.106247. Epub 2020 Dec 11.|Vest BM, Wray LO, Brady LA, Thase ME, Beehler GP, Chapman SR, Hull LE, Oslin DW. Primary care and mental health providers' perceptions of implementation of pharmacogenetics testing for depression prescribing. BMC Psychiatry. 2020 Oct 28;20(1):518. doi: 10.1186/s12888-020-02919-z.|Ramsey CM, Lynch KG, Thase ME, Gelernter J, Kranzler HR, Pyne JM, Shih MC, Stone A; PRIME Care Executive Committee, Oslin DW. Prevalence of predicted gene-drug interactions for antidepressants in the treatment of major depressive disorder in the Precision Medicine in Mental Health Care Study. J Affect Disord. 2021 Mar 1;282:1272-1277. doi: 10.1016/j.jad.2021.01.034. Epub 2021 Jan 14.	Major Depression Pharmacogenetic Test Parallel Assignment Treatment Randomized Other All	PRIME Care (PRecision Medicine In MEntal Health Care)	Interventional	Active, not recruiting	N/A	2	2000	depression	NA	NA
NCT03170713	NA	NA	NA	NA	NA	NA	NA	NA	NA	NA	NA	19375022|17157479|22654361|NA	Sato FR, Asprino L, de Araújo DE, de Moraes M. Short-term outcome of postoperative patient recovery perception after surgical removal of third molars. J Oral Maxillofac Surg. 2009 May;67(5):1083-91. doi: 10.1016/j.joms.2008.09.032.|Markovic A, Todorovic Lj. Effectiveness of dexamethasone and low-power laser in minimizing oedema after third molar surgery: a clinical trial. Int J Oral Maxillofac Surg. 2007 Mar;36(3):226-9. Epub 2006 Dec 8.|Jain N, Maria A. Randomized double blind comparative study on the efficacy of Ibuprofen and aceclofenac in controlling post-operative sequelae after third molar surgery. J Maxillofac Oral Surg. 2011 Jun;10(2):118-22. doi: 10.1007/s12663-011-0198-9. Epub 2011 Apr 22.|Agarwal S, Chattopadhyay S, Mandal M. Comparison of efficacy of aceclofenac and ibuprofen after surgical removal of impacted third molar. J. Evolution Med. Dent. Sci. 2017;6(21):1670-1677, DOI: 10.14260/Jemds/2017/368	Edema|Trismus arveles|intrafen|placebos Parallel Assignment Prevention Randomized Drug|Drug|Other All	Impact of Preemptive Intravenous Ibuprofen on Postoperative Edema and Trismus in the Third Molar Teeth	Interventional	Unknown status	N/A	3	60	trismus|edema	dexketoprofen trometamol|ibuprofen	NA
NCT03170726	NA	NA	NA	NA	NA	NA	NA	NA	NA	NA	NA	12579384|19606021	Trampitsch E, Pipam W, Moertl M, Sadjak A, Dorn C, Sittl R, Likar R. [Preemptive randomized, double-blind study with lornoxicam in gynecological surgery]. Schmerz. 2003 Jan;17(1):4-10. German.|Buvanendran A, Kroin JS. Multimodal analgesia for controlling acute postoperative pain. Curr Opin Anaesthesiol. 2009 Oct;22(5):588-93. doi: 10.1097/ACO.0b013e328330373a. Review.	Intraoperative Analgesia|Preemptive Intravenous Ibuprofen arveles|intrafen 800 mg|plasebos Parallel Assignment Treatment Randomized Drug|Drug|Other All	Impact of Preemptive Intravenous Ibuprofen on Intraoperative Analgesia in Third Molar Teeth	Interventional	Unknown status	N/A	3	60	agnosia	ibuprofen|dexketoprofen trometamol	NA
NCT03170843	NA	NA	NA	NA	NA	NA	NA	NA	NA	NA	NA	25379844|23903454	Mihaljevic AL, Schirren R, Özer M, Ottl S, Grün S, Michalski CW, Erkan M, Jäger C, Reiser-Erkan C, Kehl V, Schuster T, Roder J, Clauer U, Orlitsch C, Hoffmann TF, Lange R, Harzenetter T, Steiner P, Michalski M, Henkel K, Stadler J, Pistorius GA, Jahn A, Obermaier R, Unger R, Strunk R, Willeke F, Vogelsang H, Halve B, Dietl KH, Hilgenstock H, Meyer A, Krämling HJ, Wagner M, Schoenberg MH, Zeller F, Schmidt J, Friess H, Kleeff J. Multicenter double-blinded randomized controlled trial of standard abdominal wound edge protection with surgical dressings versus coverage with a sterile circular polyethylene drape for prevention of surgical site infections: a CHIR-Net trial (BaFO; NCT01181206). Ann Surg. 2014 Nov;260(5):730-7; discussion 737-9. doi: 10.1097/SLA.0000000000000954.|Pinkney TD, Calvert M, Bartlett DC, Gheorghe A, Redman V, Dowswell G, Hawkins W, Mak T, Youssef H, Richardson C, Hornby S, Magill L, Haslop R, Wilson S, Morton D; West Midlands Research Collaborative; ROSSINI Trial Investigators. Impact of wound edge protection devices on surgical site infection after laparotomy: multicentre randomised controlled trial (ROSSINI Trial). BMJ. 2013 Jul 31;347:f4305. doi: 10.1136/bmj.f4305.	Surgical Wound Infection use of plastic ring wound retractor Parallel Assignment Prevention Randomized Device All	Circular pOlyethylene Drape in preVention of Surgical Site infEction: A Randomized Controlled Trial	Interventional	Recruiting	N/A	2	458	communicable diseases|infection|wound infection|surgical wound|surgical wound infection	NA	NA
NCT03170973	NA	NA	NA	NA	NA	NA	NA	NA	NA	NA	NA	26638980|22028411|22405075|26076464|26512339|18614721|12430990|23598539|22558586|25859693|16219668|26460628	Jayewardene AF, Mavros Y, Reeves A, Hancock DP, Gwinn T, Rooney KB. Interactions Between Fatty Acid Transport Proteins, Genes That Encode for Them, and Exercise: A Systematic Review. J Cell Physiol. 2016 Aug;231(8):1671-87. doi: 10.1002/jcp.25281. Epub 2016 Feb 2. Review.|Bradley NS, Snook LA, Jain SS, Heigenhauser GJ, Bonen A, Spriet LL. Acute endurance exercise increases plasma membrane fatty acid transport proteins in rat and human skeletal muscle. Am J Physiol Endocrinol Metab. 2012 Jan 15;302(2):E183-9. doi: 10.1152/ajpendo.00254.2011. Epub 2011 Oct 25.|Barrès R, Yan J, Egan B, Treebak JT, Rasmussen M, Fritz T, Caidahl K, Krook A, O'Gorman DJ, Zierath JR. Acute exercise remodels promoter methylation in human skeletal muscle. Cell Metab. 2012 Mar 7;15(3):405-11. doi: 10.1016/j.cmet.2012.01.001.|Jabbour G, Iancu HD, Paulin A, Lavoie JM, Lemoine-Morel S, Zouhal H. Effects of Acute Supramaximal Cycle Exercise on Plasma FFA Concentration in Obese Adolescent Boys. PLoS One. 2015 Jun 15;10(6):e0129654. doi: 10.1371/journal.pone.0129654. eCollection 2015.|Jabbour G, Iancu HD, Paulin A. Effects of High-Intensity Training on Anaerobic and Aerobic Contributions to Total Energy Release During Repeated Supramaximal Exercise in Obese Adults. Sports Med Open. 2015;1(1):36. Epub 2015 Oct 20.|Plaisance EP, Mestek ML, Mahurin AJ, Taylor JK, Moncada-Jimenez J, Grandjean PW. Postprandial triglyceride responses to aerobic exercise and extended-release niacin. Am J Clin Nutr. 2008 Jul;88(1):30-7.|Chen MJ, Fan X, Moe ST. Criterion-related validity of the Borg ratings of perceived exertion scale in healthy individuals: a meta-analysis. J Sports Sci. 2002 Nov;20(11):873-99.|Santos RD, Gagliardi AC, Xavier HT, Magnoni CD, Cassani R, Lottenberg AM; Sociedade Brasileira de Cardiologia, Arpadi Faludi A, Geloneze B, Scherr C, Kovacs C, Tomazzela C, Carla C, Barrera-Arellano D, Cintra D, Quintão E, Nakandakare ER, Fonseca FA, Pimentel I, Ernesto dos Santos J, Bertolami MC, Rogero M, Izar MC, Nakasato M, Teixeira Damasceno NR, Maranhão R, Cassani RS, Perim R, Ramos S; Sociedade Brasileira de Cardiologia. [First guidelines on fat consumption and cardiovascular health]. Arq Bras Cardiol. 2013 Jan;100(1 Suppl 3):1-40. Portuguese.|Garelnabi M, Litvinov D, Parthasarathy S. Evaluation of a gas chromatography method for azelaic acid determination in selected biological samples. N Am J Med Sci. 2010 Sep;2(9):397-402. doi: 10.4297/najms.2010.2397.|Miyamoto S, Taylor SL, Barupal DK, Taguchi A, Wohlgemuth G, Wikoff WR, Yoneda KY, Gandara DR, Hanash SM, Kim K, Fiehn O. Systemic Metabolomic Changes in Blood Samples of Lung Cancer Patients Identified by Gas Chromatography Time-of-Flight Mass Spectrometry. Metabolites. 2015 Apr 9;5(2):192-210. doi: 10.3390/metabo5020192.|Magkos F, Wright DC, Patterson BW, Mohammed BS, Mittendorfer B. Lipid metabolism response to a single, prolonged bout of endurance exercise in healthy young men. Am J Physiol Endocrinol Metab. 2006 Feb;290(2):E355-62. Epub 2005 Oct 11.|Thackray AE, Barrett LA, Tolfrey K. High-Intensity Running and Energy Restriction Reduce Postprandial Lipemia in Girls. Med Sci Sports Exerc. 2016 Mar;48(3):402-11. doi: 10.1249/MSS.0000000000000788.	Fatty Acids|Lipid|Motor Activity|Obesity Exercise Parallel Assignment Basic Science Randomized Other Female	Influence of Exercise on Trans Fatty Acids	Interventional	Unknown status	N/A	2	66	obesity	NA	NA
NCT03171077	NA	NA	NA	NA	NA	NA	NA	NA	NA	NA	NA	26258455	da Silva Ribeiro NM, Ferraz DD, Pedreira É, Pinheiro Í, da Silva Pinto AC, Neto MG, Dos Santos LR, Pozzato MG, Pinho RS, Masruha MR. Virtual rehabilitation via Nintendo Wii® and conventional physical therapy effectively treat post-stroke hemiparetic patients. Top Stroke Rehabil. 2015 Aug;22(4):299-305. doi: 10.1179/1074935714Z.0000000017. Epub 2015 Feb 25.	Cerebrovascular Disorders|Stroke Virtual Rehabilitation|PNF Method|Virtual Rehabilitation and PNF Method Parallel Assignment Treatment Randomized Other|Other|Other All	Virtual Rehabilitation and PNF in the Recovery of the Motor Function Post Stroke	Interventional	Completed	N/A	3	40	stroke|cerebrovascular disorders	NA	NA
NCT03171220	NA	NA	NA	NA	NA	NA	NA	NA	NA	NA	NA	26901407|26515495|25838374|28197365|28408606|27959684|27827318	Gros A, Parkhurst MR, Tran E, Pasetto A, Robbins PF, Ilyas S, Prickett TD, Gartner JJ, Crystal JS, Roberts IM, Trebska-McGowan K, Wunderlich JR, Yang JC, Rosenberg SA. Prospective identification of neoantigen-specific lymphocytes in the peripheral blood of melanoma patients. Nat Med. 2016 Apr;22(4):433-8. doi: 10.1038/nm.4051. Epub 2016 Feb 22.|Desrichard A, Snyder A, Chan TA. Cancer Neoantigens and Applications for Immunotherapy. Clin Cancer Res. 2016 Feb 15;22(4):807-12. doi: 10.1158/1078-0432.CCR-14-3175. Epub 2015 Oct 29. Review.|Rosenberg SA, Restifo NP. Adoptive cell transfer as personalized immunotherapy for human cancer. Science. 2015 Apr 3;348(6230):62-8. doi: 10.1126/science.aaa4967. Review.|Su S, Zou Z, Chen F, Ding N, Du J, Shao J, Li L, Fu Y, Hu B, Yang Y, Sha H, Meng F, Wei J, Huang X, Liu B. CRISPR-Cas9-mediated disruption of PD-1 on human T cells for adoptive cellular therapies of EBV positive gastric cancer. Oncoimmunology. 2016 Nov 22;6(1):e1249558. doi: 10.1080/2162402X.2016.1249558. eCollection 2017. Erratum in: Oncoimmunology. 2017 Apr 7;6(4):e1311485.|Stevanović S, Pasetto A, Helman SR, Gartner JJ, Prickett TD, Howie B, Robins HS, Robbins PF, Klebanoff CA, Rosenberg SA, Hinrichs CS. Landscape of immunogenic tumor antigens in successful immunotherapy of virally induced epithelial cancer. Science. 2017 Apr 14;356(6334):200-205. doi: 10.1126/science.aak9510.|Tran E, Robbins PF, Lu YC, Prickett TD, Gartner JJ, Jia L, Pasetto A, Zheng Z, Ray S, Groh EM, Kriley IR, Rosenberg SA. T-Cell Transfer Therapy Targeting Mutant KRAS in Cancer. N Engl J Med. 2016 Dec 8;375(23):2255-2262.|Parkhurst M, Gros A, Pasetto A, Prickett T, Crystal JS, Robbins P, Rosenberg SA. Isolation of T-Cell Receptors Specifically Reactive with Mutated Tumor-Associated Antigens from Tumor-Infiltrating Lymphocytes Based on CD137 Expression. Clin Cancer Res. 2017 May 15;23(10):2491-2505. doi: 10.1158/1078-0432.CCR-16-2680. Epub 2016 Nov 8.	Advanced Malignant Solid Tumor Neoantigen Reactive T Cells(NRTs)|SHR-1210|Fludarabine|Cyclophosphamide|Interleukin-2 NA NA NA Biological|Biological|Drug|Drug|Biological All	NA	NA	NA	NA	NA	NA	neoplasms	cyclophosphamide|interleukin-2|fludarabine	NA
NCT03171259	NA	NA	NA	NA	NA	NA	NA	NA	NA	NA	NA	16325694	Adam DJ, Beard JD, Cleveland T, Bell J, Bradbury AW, Forbes JF, Fowkes FG, Gillepsie I, Ruckley CV, Raab G, Storkey H; BASIL trial participants. Bypass versus angioplasty in severe ischaemia of the leg (BASIL): multicentre, randomised controlled trial. Lancet. 2005 Dec 3;366(9501):1925-34.	Critical Limb Ischemia care as usual NA NA NA Other All	NA	NA	NA	NA	NA	NA	ischemia	NA	NA
NCT03171454	NA	NA	NA	NA	NA	NA	NA	NA	NA	NA	NA	8706941|27420903|NA|28007752|12834941|10924629|27173082|15105384|8730623|9418714	Schenker JG. Etiology of and therapeutic approach to synechia uteri. Eur J Obstet Gynecol Reprod Biol. 1996 Mar;65(1):109-13. Review.|Saravelos SH, Li TC. Ultrasound-guided treatment of intrauterine adhesions in the outpatient setting. Ultrasound Obstet Gynecol. 2017 Aug;50(2):278-280. doi: 10.1002/uog.16218.|Saravelos SH and Li TC. Intrauterine balloon therapy: a novel ultrasound guided treatment for intrauterine adhesions. Gynecological Surgery [Epub ahead of print]|Saravelos SH, Jayaprakasan K, Ojha K, Li TC. Assessment of the uterus with three-dimensional ultrasound in women undergoing ART. Hum Reprod Update. 2017 Mar 1;23(2):188-210. doi: 10.1093/humupd/dmw040. Review.|Orhue AA, Aziken ME, Igbefoh JO. A comparison of two adjunctive treatments for intrauterine adhesions following lysis. Int J Gynaecol Obstet. 2003 Jul;82(1):49-56.|Taskin O, Sadik S, Onoglu A, Gokdeniz R, Erturan E, Burak F, Wheeler JM. Role of endometrial suppression on the frequency of intrauterine adhesions after resectoscopic surgery. J Am Assoc Gynecol Laparosc. 2000 Aug;7(3):351-4.|Healy MW, Schexnayder B, Connell MT, Terry N, DeCherney AH, Csokmay JM, Yauger BJ, Hill MJ. Intrauterine adhesion prevention after hysteroscopy: a systematic review and meta-analysis. Am J Obstet Gynecol. 2016 Sep;215(3):267-275.e7. doi: 10.1016/j.ajog.2016.05.001. Epub 2016 May 10. Review.|Guida M, Acunzo G, Di Spiezio Sardo A, Bifulco G, Piccoli R, Pellicano M, Cerrota G, Cirillo D, Nappi C. Effectiveness of auto-crosslinked hyaluronic acid gel in the prevention of intrauterine adhesions after hysteroscopic surgery: a prospective, randomized, controlled study. Hum Reprod. 2004 Jun;19(6):1461-4. Epub 2004 Apr 22.|Roge P, D'Ercole C, Cravello L, Boubli L, Blanc B. Hysteroscopic management of uterine synechiae: a series of 102 observations. Eur J Obstet Gynecol Reprod Biol. 1996 Apr;65(2):189-93.|Pabuçcu R, Atay V, Orhon E, Urman B, Ergün A. Hysteroscopic treatment of intrauterine adhesions is safe and effective in the restoration of normal menstruation and fertility. Fertil Steril. 1997 Dec;68(6):1141-3.	Intrauterine Adhesion Delayed Intrauterine Balloon therapy|immediate Intrauterine Balloon therapy Parallel Assignment Prevention Randomized Procedure|Procedure Female	Immediate and Delayed Intrauterine Balloon in the Prevention of Adhesion Reformation After Hysteroscopic Adhesiolysis	Interventional	Unknown status	N/A	2	180	tissue adhesions	NA	NA
NCT03171480	NA	NA	NA	NA	NA	NA	NA	NA	NA	NA	NA	20567177	Collingham JP, Fuh KC, Caughey AB, Pullen KM, Lyell DJ, El-Sayed YY. Oral misoprostol and vaginal isosorbide mononitrate for labor induction: a randomized controlled trial. Obstet Gynecol. 2010 Jul;116(1):121-126. doi: 10.1097/AOG.0b013e3181e408f2.	Labor, Premature|Preeclampsia Monoket Pill Parallel Assignment Prevention Randomized Drug Female	Use of Nitrous Oxide Donor for Labor Induction in Women With PreEclampsia	Interventional	Completed	Phase 4	2	176	obstetric labor, premature|pre-eclampsia	isosorbide dinitrate|isosorbide|isosorbide-5-mononitrate	NA
NCT03171584	NA	NA	NA	NA	NA	NA	NA	NA	NA	NA	NA	24352873|22565425|14964746|19968146|24079585	de Sá DC, Lamas AP, Tosti A. Oral therapy for onychomycosis: an evidence-based review. Am J Clin Dermatol. 2014 Feb;15(1):17-36. doi: 10.1007/s40257-013-0056-2. Review.|Grover C, Khurana A. Onychomycosis: newer insights in pathogenesis and diagnosis. Indian J Dermatol Venereol Leprol. 2012 May-Jun;78(3):263-70. doi: 10.4103/0378-6323.95440. Review.|Gupta AK, Ryder JE, Summerbell RC. Onychomycosis: classification and diagnosis. J Drugs Dermatol. 2004 Jan-Feb;3(1):51-6. Review.|Neupane S, Pokhrel DB, Pokhrel BM. Onychomycosis: a clinico-epidemiological study. Nepal Med Coll J. 2009 Jun;11(2):92-5.|Wulkan AJ, Tosti A. Pediatric nail conditions. Clin Dermatol. 2013 Sep-Oct;31(5):564-72. doi: 10.1016/j.clindermatol.2013.06.017. Review.	Antifungal Drugs in Onychomycosis Terbinafine Parallel Assignment Treatment Randomized Drug All	Antifungal Drugs in Treatment of Onychomycosis	Interventional	Unknown status	Phase 3	3	60	onychomycosis	itraconazole|fluconazole|terbinafine	NA
NCT03171597	NA	NA	NA	NA	NA	NA	NA	NA	NA	NA	NA	23762142|25254054|22536282|27777598	Wang J, Yu G. A Systems Biology Approach to Characterize Biomarkers for Blood Stasis Syndrome of Unstable Angina Patients by Integrating MicroRNA and Messenger RNA Expression Profiling. Evid Based Complement Alternat Med. 2013;2013:510208. doi: 10.1155/2013/510208. Epub 2013 May 14.|Yi GZ, Qiu YQ, Xiao Y, Yuan LX. The usefulness of xuefu zhuyu tang for patients with angina pectoris: a meta-analysis and systematic review. Evid Based Complement Alternat Med. 2014;2014:521602. doi: 10.1155/2014/521602. Epub 2014 Aug 31. Review.|Qiu Y, Xu H, Shi D. Traditional chinese herbal products for coronary heart disease: an overview of cochrane reviews. Evid Based Complement Alternat Med. 2012;2012:417387. doi: 10.1155/2012/417387. Epub 2012 Mar 28.|Liu W, Xiong X, Yang X, Chu F, Liu H. The Effect of Chinese Herbal Medicine Gualouxiebaibanxia Decoction for the Treatment of Angina Pectoris: A Systematic Review. Evid Based Complement Alternat Med. 2016;2016:8565907. Epub 2016 Sep 29. Review.	Unstable Angina Anti-Platelet Drugs|Lipid Regulating Drugs|Coronary Vasodilator|Xuefu Zhuyu Decoction|Gualou Xiebai Banxia Decoction & Danshen Decoction|Shuanghe Decoction Parallel Assignment Treatment Randomized Drug|Drug|Drug|Drug|Drug|Drug All	Research on the Clinical Effect of Effective Prescription in Treating Unstable Angina.	Interventional	Unknown status	Phase 4	4	240	angina, unstable|angina pectoris	vasodilator agents|platelet aggregation inhibitors|lipid regulating agents	NA
NCT03172325	NA	NA	NA	NA	NA	NA	NA	NA	NA	NA	NA	28728599	Jamshidi A, Gharibdoost F, Vojdanian M, Soroosh SG, Soroush M, Ahmadzadeh A, Nazarinia MA, Mousavi M, Karimzadeh H, Shakibi MR, Rezaieyazdi Z, Sahebari M, Hajiabbasi A, Ebrahimi AA, Mahjourian N, Rashti AM. A phase III, randomized, two-armed, double-blind, parallel, active controlled, and non-inferiority clinical trial to compare efficacy and safety of biosimilar adalimumab (CinnoRA®) to the reference product (Humira®) in patients with active rheumatoid arthritis. Arthritis Res Ther. 2017 Jul 20;19(1):168. doi: 10.1186/s13075-017-1371-4.	Active Rheumatoid Arthritis Adalimumab|Methotrexate|Folic Acid|Prednisolone Parallel Assignment Treatment Randomized Drug|Drug|Drug|Drug All	Study to Demonstrate Non-Inferior Efficacy and Safety of CinnoRA® Versus Humira® for Treatment of Active RA	Interventional	Completed	Phase 3	2	136	arthritis, rheumatoid|arthritis	adalimumab|methotrexate|folic acid|prednisolone	NA
NCT03172442	NA	NA	NA	NA	NA	NA	NA	NA	NA	NA	NA	12607852|20805344|19524831|3075214|10893473	Cha KS. Skeletal changes of maxillary protraction in patients exhibiting skeletal class III malocclusion: a comparison of three skeletal maturation groups. Angle Orthod. 2003 Feb;73(1):26-35.|Mandall N, DiBiase A, Littlewood S, Nute S, Stivaros N, McDowall R, Shargill I, Worthington H, Cousley R, Dyer F, Mattick R, Doherty B. Is early Class III protraction facemask treatment effective? A multicentre, randomized, controlled trial: 15-month follow-up. J Orthod. 2010 Sep;37(3):149-61. doi: 10.1179/14653121043056.|Gautam P, Valiathan A, Adhikari R. Skeletal response to maxillary protraction with and without maxillary expansion: a finite element study. Am J Orthod Dentofacial Orthop. 2009 Jun;135(6):723-8. doi: 10.1016/j.ajodo.2007.06.016.|Turley PK. Orthopedic correction of Class III malocclusion with palatal expansion and custom protraction headgear. J Clin Orthod. 1988 May;22(5):314-25.|Suda N, Ishii-Suzuki M, Hirose K, Hiyama S, Suzuki S, Kuroda T. Effective treatment plan for maxillary protraction: is the bone age useful to determine the treatment plan? Am J Orthod Dentofacial Orthop. 2000 Jul;118(1):55-62.	Class III Malocclusion Vacuum plate|Rapid maxillary expander|Class III elastics Parallel Assignment Treatment Randomized Device|Device|Device All	Treatment of Skeletal Class III Malocclusion Using Orthodontic Removable Traction Appliance	Interventional	Completed	N/A	2	22	malocclusion, angle class iii|malocclusion|prognathism	NA	NA
NCT03173105	NA	NA	NA	NA	NA	NA	NA	NA	NA	NA	NA	25361555|NA|17611240|19701648|12807923|20853264|16982502|16467613|23778351|16926202|21632004|10990547|21620985	Sobry V, Badin P, Cernaianu S, Agnani O, Toussaint M. Do visually impaired people have a static balance as effective as sighted people? NeuroRehabilitation. 2014;35(4):851-61. doi: 10.3233/NRE-141181.|Blomqvist S, Rehn B. Validity and reliability of the dynamic one leg stance (DOLS) in people with vision loss. Advances in Physiotherapy 9(3): 129-135, 2007.|Schmid M, Nardone A, De Nunzio AM, Schmid M, Schieppati M. Equilibrium during static and dynamic tasks in blind subjects: no evidence of cross-modal plasticity. Brain. 2007 Aug;130(Pt 8):2097-107. Epub 2007 Jul 4.|Giagazoglou P, Amiridis IG, Zafeiridis A, Thimara M, Kouvelioti V, Kellis E. Static balance control and lower limb strength in blind and sighted women. Eur J Appl Physiol. 2009 Nov;107(5):571-9. doi: 10.1007/s00421-009-1163-x. Epub 2009 Aug 22.|Choy NL, Brauer S, Nitz J. Changes in postural stability in women aged 20 to 80 years. J Gerontol A Biol Sci Med Sci. 2003 Jun;58(6):525-30.|Schwesig R, Goldich Y, Hahn A, Müller A, Kohen-Raz R, Kluttig A, Morad Y. Postural control in subjects with visual impairment. Eur J Ophthalmol. 2011 May-Jun;21(3):303-9. doi: 10.5301/EJO.2010.5504.|Häkkinen A, Holopainen E, Kautiainen H, Sillanpää E, Häkkinen K. Neuromuscular function and balance of prepubertal and pubertal blind and sighted boys. Acta Paediatr. 2006 Oct;95(10):1277-83.|Juodzbaliene V, Muckus K. The influence of the degree of visual impairment on psychomotor reaction and equilibrium maintenance of adolescents. Medicina (Kaunas). 2006;42(1):49-56.|Tomomitsu MS, Alonso AC, Morimoto E, Bobbio TG, Greve JM. Static and dynamic postural control in low-vision and normal-vision adults. Clinics (Sao Paulo). 2013 Apr;68(4):517-21. doi: 10.6061/clinics/2013(04)13.|Rubenstein LZ. Falls in older people: epidemiology, risk factors and strategies for prevention. Age Ageing. 2006 Sep;35 Suppl 2:ii37-ii41. Review.|Sherrington C, Tiedemann A, Fairhall N, Close JC, Lord SR. Exercise to prevent falls in older adults: an updated meta-analysis and best practice recommendations. N S W Public Health Bull. 2011 Jun;22(3-4):78-83. doi: 10.1071/NB10056. Review.|Nitsche MA, Paulus W. Excitability changes induced in the human motor cortex by weak transcranial direct current stimulation. J Physiol. 2000 Sep 15;527 Pt 3:633-9.|Halko MA, Datta A, Plow EB, Scaturro J, Bikson M, Merabet LB. Neuroplastic changes following rehabilitative training correlate with regional electrical field induced with tDCS. Neuroimage. 2011 Aug 1;57(3):885-91. doi: 10.1016/j.neuroimage.2011.05.026. Epub 2011 May 18.	Blindness, Acquired|Blindness Congenital active tDCS|sham tDCS|Dynamic proprioceptive exercises|static proprioceptive exercises Parallel Assignment Treatment Randomized Device|Device|Other|Other All	Effects of Transcranial Direct Current Stimulation With Proprioceptive Training in Blind People	Interventional	Enrolling by invitation	N/A	4	40	blindness	NA	NA
NCT03173222	NA	NA	NA	NA	NA	NA	NA	NA	NA	NA	NA	23142625	Ng SS, Leung WW, Mak TW, Hon SS, Li JC, Wong CY, Tsoi KK, Lee JF. Electroacupuncture reduces duration of postoperative ileus after laparoscopic surgery for colorectal cancer. Gastroenterology. 2013 Feb;144(2):307-313.e1. doi: 10.1053/j.gastro.2012.10.050. Epub 2012 Nov 6.	Acute Pancreatitis Electroacupuncture Parallel Assignment Treatment Randomized Procedure All	Electroacupuncture for Acute Pancreatitis	Interventional	Completed	N/A	3	89	pancreatitis	NA	NA
NCT03173261	NA	NA	NA	NA	NA	NA	NA	NA	NA	NA	NA	21420161	Lawn SD, Zumla AI. Tuberculosis. Lancet. 2011 Jul 2;378(9785):57-72. doi: 10.1016/S0140-6736(10)62173-3. Epub 2011 Mar 21. Review.	Extra Pulmonary Tuberculosis Genexpert NA NA NA Diagnostic Test All	NA	NA	NA	NA	NA	NA	tuberculosis, pulmonary|tuberculosis	NA	NA
NCT03174743	NA	NA	NA	NA	NA	NA	NA	NA	NA	NA	NA	19919624|23331507|21436678|19317902|22552387|20829341|22349751|22934859	Theroux MC, Fisher AO, Horner LM, Rodriguez ME, Costarino AT, Miller TL, Shaffer TH. Protective ventilation to reduce inflammatory injury from one lung ventilation in a piglet model. Paediatr Anaesth. 2010 Apr;20(4):356-64. doi: 10.1111/j.1460-9592.2009.03195.x. Epub 2009 Nov 16.|Fuller BM, Mohr NM, Drewry AM, Carpenter CR. Lower tidal volume at initiation of mechanical ventilation may reduce progression to acute respiratory distress syndrome: a systematic review. Crit Care. 2013 Jan 18;17(1):R11. doi: 10.1186/cc11936. Review.|Kozian A, Schilling T, Schütze H, Senturk M, Hachenberg T, Hedenstierna G. Ventilatory protective strategies during thoracic surgery: effects of alveolar recruitment maneuver and low-tidal volume ventilation on lung density distribution. Anesthesiology. 2011 May;114(5):1025-35. doi: 10.1097/ALN.0b013e3182164356.|Licker M, Diaper J, Villiger Y, Spiliopoulos A, Licker V, Robert J, Tschopp JM. Impact of intraoperative lung-protective interventions in patients undergoing lung cancer surgery. Crit Care. 2009;13(2):R41. doi: 10.1186/cc7762. Epub 2009 Mar 24.|Ishikawa S. Alveolar recruitment maneuver as an important part of protective one-lung ventilation. J Anesth. 2012 Oct;26(5):794-5. doi: 10.1007/s00540-012-1396-4. Epub 2012 May 3.|Yang M, Ahn HJ, Kim K, Kim JA, Yi CA, Kim MJ, Kim HJ. Does a protective ventilation strategy reduce the risk of pulmonary complications after lung cancer surgery?: a randomized controlled trial. Chest. 2011 Mar;139(3):530-537. doi: 10.1378/chest.09-2293. Epub 2010 Sep 9.|Kim SH, Jung KT, An TH. Effects of tidal volume and PEEP on arterial blood gases and pulmonary mechanics during one-lung ventilation. J Anesth. 2012 Aug;26(4):568-73. doi: 10.1007/s00540-012-1348-z. Epub 2012 Feb 18.|Ahn HJ, Kim JA, Yang M, Shim WS, Park KJ, Lee JJ. Comparison between conventional and protective one-lung ventilation for ventilator-assisted thoracic surgery. Anaesth Intensive Care. 2012 Sep;40(5):780-8.	Inflammation|Pulmonary Complication|Thoracic Surgery Convential Ventilation 1|Convential Ventilation 2|Protective Ventilation 1|Protective Ventilation 2 Parallel Assignment Prevention Randomized Procedure|Procedure|Procedure|Procedure All	Protective Ventilation During Pulmonary Lobectomy	Interventional	Unknown status	N/A	4	120	inflammation	NA	NA
NCT03174756	NA	NA	NA	NA	NA	NA	NA	NA	NA	NA	NA	NA|26647939|27447617|8682921|17492050	Lafaurie GI, Calderón JL, Zaror C, Millán LV, Castillo DM. Hypochlorous Acid: A New Alternative as Antimicrobial Agent and For Cell Proliferation for Use in Dentistry. International journal of odontostomatology. 9: 475-481. 2015|Castillo DM, Castillo Y, Delgadillo NA, Neuta Y, Jola J, Calderón JL, Lafaurie GI. Viability and Effects on Bacterial Proteins by Oral Rinses with Hypochlorous Acid as Active Ingredient. Braz Dent J. 2015 Oct;26(5):519-24. doi: 10.1590/0103-6440201300388.|Chen CJ, Chen CC, Ding SJ. Effectiveness of Hypochlorous Acid to Reduce the Biofilms on Titanium Alloy Surfaces in Vitro. Int J Mol Sci. 2016 Jul 19;17(7). pii: E1161. doi: 10.3390/ijms17071161.|Moran J, Addy M, Wade W, Milson S, McAndrew R, Newcombe RG. The effect of oxidising mouthrinses compared with chlorhexidine on salivary bacterial counts and plaque regrowth. J Clin Periodontol. 1995 Oct;22(10):750-5.|Wang L, Bassiri M, Najafi R, Najafi K, Yang J, Khosrovi B, Hwong W, Barati E, Belisle B, Celeri C, Robson MC. Hypochlorous acid as a potential wound care agent: part I. Stabilized hypochlorous acid: a component of the inorganic armamentarium of innate immunity. J Burns Wounds. 2007 Apr 11;6:e5.	Hypochlorous Acid|Mouthwashes Hypochlorous Acid|Chlorhexidine|Placebo Parallel Assignment Treatment Randomized Drug|Drug|Other Male	HYPOCHLOROUS ACID SUBSTANTIVITY AS ANTIPLAQUE AGENT (HOCl-SAP)	Interventional	Completed	Phase 2	5	75	NA	chlorhexidine	NA
NCT03174912	NA	NA	NA	NA	NA	NA	NA	NA	NA	NA	NA	23982601|23759377	Xylinas E, Kent M, Kluth L, Pycha A, Comploj E, Svatek RS, Lotan Y, Trinh QD, Karakiewicz PI, Holmang S, Scherr DS, Zerbib M, Vickers AJ, Shariat SF. Accuracy of the EORTC risk tables and of the CUETO scoring model to predict outcomes in non-muscle-invasive urothelial carcinoma of the bladder. Br J Cancer. 2013 Sep 17;109(6):1460-6. doi: 10.1038/bjc.2013.372. Epub 2013 Aug 27.|Xu T, Zhu Z, Zhang X, Wang X, Zhong S, Zhang M, Shen Z. Predicting recurrence and progression in Chinese patients with nonmuscle-invasive bladder cancer using EORTC and CUETO scoring models. Urology. 2013 Aug;82(2):387-93. doi: 10.1016/j.urology.2013.04.007. Epub 2013 Jun 10.	Bladder Cancer|Disease Progression|Recurrent Bladder Cancer Intravesical BCG instillation NA NA NA Procedure All	In the Prediction of Recurrence and Progression of NMIBC; EORTC or CUETO or Both?	Interventional	Completed	Phase 4	3	400	urinary bladder neoplasms|disease progression	NA	NA
NCT03174951	NA	NA	NA	NA	NA	NA	NA	NA	NA	NA	NA	22889462|19710204|19819893|24628478|12765346|17166218|21095154	Sugiura-Ogasawara M, Suzuki S, Ozaki Y, Katano K, Suzumori N, Kitaori T. Frequency of recurrent spontaneous abortion and its influence on further marital relationship and illness: the Okazaki Cohort Study in Japan. J Obstet Gynaecol Res. 2013 Jan;39(1):126-31. doi: 10.1111/j.1447-0756.2012.01973.x. Epub 2012 Aug 13.|Santos MA, Kuijk EW, Macklon NS. The impact of ovarian stimulation for IVF on the developing embryo. Reproduction. 2010 Jan;139(1):23-34. doi: 10.1530/REP-09-0187. Review.|King K, Smith S, Chapman M, Sacks G. Detailed analysis of peripheral blood natural killer (NK) cells in women with recurrent miscarriage. Hum Reprod. 2010 Jan;25(1):52-8. doi: 10.1093/humrep/dep349. Epub 2009 Oct 9.|Goring SM, Levy AR, Ghement I, Kalsekar A, Eyawo O, L'Italien GJ, Kasiske B. A network meta-analysis of the efficacy of belatacept, cyclosporine and tacrolimus for immunosuppression therapy in adult renal transplant recipients. Curr Med Res Opin. 2014 Aug;30(8):1473-87. doi: 10.1185/03007995.2014.898140. Epub 2014 Apr 3. Review.|Yamada H, Morikawa M, Furuta I, Kato EH, Shimada S, Iwabuchi K, Minakami H. Intravenous immunoglobulin treatment in women with recurrent abortions: increased cytokine levels and reduced Th1/Th2 lymphocyte ratio in peripheral blood. Am J Reprod Immunol. 2003 Feb;49(2):84-9.|Hutton B, Sharma R, Fergusson D, Tinmouth A, Hebert P, Jamieson J, Walker M. Use of intravenous immunoglobulin for treatment of recurrent miscarriage: a systematic review. BJOG. 2007 Feb;114(2):134-42. Epub 2006 Dec 12. Review.|Kolls JK, Khader SA. The role of Th17 cytokines in primary mucosal immunity. Cytokine Growth Factor Rev. 2010 Dec;21(6):443-8. doi: 10.1016/j.cytogfr.2010.11.002. Epub 2010 Nov 20. Review.	Recurrent Pregnancy Loss IVIg NA NA NA Drug Female	Immunomodulatory Effects of IVIg on Pregnancy Rate of Patient With Recurrent Pregnancy Loss	Interventional	Completed	Phase 2	2	50	abortion, habitual|abortion, spontaneous|fetal death	NA	NA
NCT03174964	NA	NA	NA	NA	NA	NA	NA	NA	NA	NA	NA	22889462|19710204|19819893|24628478|12765346|17166218|21095154	Sugiura-Ogasawara M, Suzuki S, Ozaki Y, Katano K, Suzumori N, Kitaori T. Frequency of recurrent spontaneous abortion and its influence on further marital relationship and illness: the Okazaki Cohort Study in Japan. J Obstet Gynaecol Res. 2013 Jan;39(1):126-31. doi: 10.1111/j.1447-0756.2012.01973.x. Epub 2012 Aug 13.|Santos MA, Kuijk EW, Macklon NS. The impact of ovarian stimulation for IVF on the developing embryo. Reproduction. 2010 Jan;139(1):23-34. doi: 10.1530/REP-09-0187. Review.|King K, Smith S, Chapman M, Sacks G. Detailed analysis of peripheral blood natural killer (NK) cells in women with recurrent miscarriage. Hum Reprod. 2010 Jan;25(1):52-8. doi: 10.1093/humrep/dep349. Epub 2009 Oct 9.|Goring SM, Levy AR, Ghement I, Kalsekar A, Eyawo O, L'Italien GJ, Kasiske B. A network meta-analysis of the efficacy of belatacept, cyclosporine and tacrolimus for immunosuppression therapy in adult renal transplant recipients. Curr Med Res Opin. 2014 Aug;30(8):1473-87. doi: 10.1185/03007995.2014.898140. Epub 2014 Apr 3. Review.|Yamada H, Morikawa M, Furuta I, Kato EH, Shimada S, Iwabuchi K, Minakami H. Intravenous immunoglobulin treatment in women with recurrent abortions: increased cytokine levels and reduced Th1/Th2 lymphocyte ratio in peripheral blood. Am J Reprod Immunol. 2003 Feb;49(2):84-9.|Hutton B, Sharma R, Fergusson D, Tinmouth A, Hebert P, Jamieson J, Walker M. Use of intravenous immunoglobulin for treatment of recurrent miscarriage: a systematic review. BJOG. 2007 Feb;114(2):134-42. Epub 2006 Dec 12. Review.|Kolls JK, Khader SA. The role of Th17 cytokines in primary mucosal immunity. Cytokine Growth Factor Rev. 2010 Dec;21(6):443-8. doi: 10.1016/j.cytogfr.2010.11.002. Epub 2010 Nov 20. Review.	Recurrent Implantation Failure IVIg NA NA NA Drug Female	Immunomodulatory Effects of IVIg on Pregnancy Rate of Patient With Recurrent Implantation Failure	Interventional	Completed	Phase 2	2	50	NA	NA	NA
NCT03175081	NA	NA	NA	NA	NA	NA	NA	NA	NA	NA	NA	16703434|12841551|22763212|17653742|16036192|12452227|20605604|27007272|11444448|17324772	Barczyński M, Konturek A, Herman RM. Superiority of preemptive analgesia with intraperitoneal instillation of bupivacaine before rather than after the creation of pneumoperitoneum for laparoscopic cholecystectomy: a randomized, double-blind, placebo-controlled study. Surg Endosc. 2006 Jul;20(7):1088-93. Epub 2006 May 13.|Lepner U, Goroshina J, Samarütel J. Postoperative pain relief after laparoscopic cholecystectomy: a randomised prospective double-blind clinical trial. Scand J Surg. 2003;92(2):121-4.|Khan MR, Raza R, Zafar SN, Shamim F, Raza SA, Pal KM, Zafar H, Alvi R, Chawla T, Azmi R. Intraperitoneal lignocaine (lidocaine) versus bupivacaine after laparoscopic cholecystectomy: results of a randomized controlled trial. J Surg Res. 2012 Dec;178(2):662-9. doi: 10.1016/j.jss.2012.06.005. Epub 2012 Jun 22.|Malhotra N, Chanana C, Roy KK, Kumar S, Rewari V, Sharma JB. To compare the efficacy of two doses of intraperitoneal bupivacaine for pain relief after operative laparoscopy in gynecology. Arch Gynecol Obstet. 2007 Oct;276(4):323-6. Epub 2007 Jul 25. Erratum in: Arch Gynecol Obstet. 2009 Apr;279(4):611. Riwari, Vimmi [corrected to Rewari, Vimi].|Ceyhan T, Teksoz E, Gungor S, Goktolga U, Pabuccu R. Effect of bupivacaine after operative laparoscopic gynecologic procedures. J Minim Invasive Gynecol. 2005 Jul-Aug;12(4):326-9.|Jiranantarat V, Rushatamukayanunt W, Lert-akyamanee N, Sirijearanai R, Piromrat I, Suwannanonda P, Muangkasem J. Analgesic effect of intraperitoneal instillation of bupivacaine for postoperative laparoscopic cholecystectomy. J Med Assoc Thai. 2002 Sep;85 Suppl 3:S897-903.|Park YH, Kang H, Woo YC, Park SG, Baek CW, Jung YH, Kim JY, Koo GH, Kim SD, Park JS. The effect of intraperitoneal ropivacaine on pain after laparoscopic colectomy: a prospective randomized controlled trial. J Surg Res. 2011 Nov;171(1):94-100. doi: 10.1016/j.jss.2010.03.024. Epub 2010 Apr 8.|Ruiz-Tovar J, Gonzalez J, Garcia A, Cruz C, Rivas S, Jimenez M, Ferrigni C, Duran M. Intraperitoneal Ropivacaine Irrigation in Patients Undergoing Bariatric Surgery: a Prospective Randomized Clinical Trial. Obes Surg. 2016 Nov;26(11):2616-2621.|Lee IO, Kim SH, Kong MH, Lee MK, Kim NS, Choi YS, Lim SH. Pain after laparoscopic cholecystectomy: the effect and timing of incisional and intraperitoneal bupivacaine. Can J Anaesth. 2001 Jun;48(6):545-50.|Symons JL, Kemmeter PR, Davis AT, Foote JA, Baker RS, Bettendorf MJ, Paulson JE. A double-blinded, prospective randomized controlled trial of intraperitoneal bupivacaine in laparoscopic Roux-en-Y gastric bypass. J Am Coll Surg. 2007 Mar;204(3):392-8.	Bariatric Surgery Candidate|Overweight and Obesity Ropivacaine|Normal saline Parallel Assignment Treatment Randomized Drug|Drug All	Intraperitoneal Local Anesthetic in Bariatric Surgery Study (iLABS Study)	Interventional	Completed	N/A	2	54	overweight	ropivacaine	NA
NCT03175419	NA	NA	NA	NA	NA	NA	NA	NA	NA	NA	NA	27541973	Tomassini F, Scuderi V, Berardi G, Dili A, D'Hondt M, Sergeant G, Hubert C, Huysentruyt F, Berrevoet F, Lucidi V, Troisi RI. The practice of laparoscopic liver surgery in Belgium: a national survey. Acta Chir Belg. 2017 Feb;117(1):15-20. doi: 10.1080/00015458.2016.1202478. Epub 2016 Aug 19.	Laparoscopic Liver Surgery NA NA NA NA NA All	NA	NA	NA	NA	NA	NA	NA	NA	NA
NCT03176095	NA	NA	NA	NA	NA	NA	NA	NA	NA	NA	NA	31426299	Håkansson Å, Andrén Aronsson C, Brundin C, Oscarsson E, Molin G, Agardh D. Effects of Lactobacillus plantarum and Lactobacillus paracasei on the Peripheral Immune Response in Children with Celiac Disease Autoimmunity: A Randomized, Double-Blind, Placebo-Controlled Clinical Trial. Nutrients. 2019 Aug 16;11(8). pii: E1925. doi: 10.3390/nu11081925.	Celiac Disease in Children Probiotic|Placebo Parallel Assignment Prevention Randomized Dietary Supplement|Dietary Supplement All	Celiac Disease Prevention With Probiotics	Interventional	Completed	N/A	2	90	celiac disease	NA	NA
NCT03176316	NA	NA	NA	NA	NA	NA	NA	NA	NA	NA	NA	18828197	McNicol E, Boyce DB, Schumann R, Carr D. Efficacy and safety of mu-opioid antagonists in the treatment of opioid-induced bowel dysfunction: systematic review and meta-analysis of randomized controlled trials. Pain Med. 2008 Sep;9(6):634-59. Review.	Fusion of Spine|Ileus Naloxone NA NA NA Drug All	NA	NA	NA	NA	NA	NA	ileus	naloxone	NA
NCT03176407	NA	NA	NA	NA	NA	NA	NA	NA	NA	NA	NA	31157295	Schmidt A, Zimmermann M, Bauder M, Kuellmer A, Caca K. Novel telemetric sensor capsule for EGD urgency triage: a feasibility study. Endosc Int Open. 2019 Jun;7(6):E774-E781. doi: 10.1055/a-0880-5312. Epub 2019 May 17.	Upper GI Bleeding HemoPill acute NA NA NA Diagnostic Test All	NA	NA	NA	NA	NA	NA	hemorrhage	NA	NA
NCT03176693	NA	NA	NA	NA	NA	NA	NA	NA	NA	NA	NA	27561909|24939623|25456922|20546874|12192533	Randle RW, Balentine CJ, Pitt SC, Schneider DF, Sippel RS. Selective Versus Non-selective α-Blockade Prior to Laparoscopic Adrenalectomy for Pheochromocytoma. Ann Surg Oncol. 2017 Jan;24(1):244-250. doi: 10.1245/s10434-016-5514-7. Epub 2016 Aug 25.|Kiernan CM, Du L, Chen X, Broome JT, Shi C, Peters MF, Solorzano CC. Predictors of hemodynamic instability during surgery for pheochromocytoma. Ann Surg Oncol. 2014 Nov;21(12):3865-71. doi: 10.1245/s10434-014-3847-7. Epub 2014 Jun 18.|Brunaud L, Boutami M, Nguyen-Thi PL, Finnerty B, Germain A, Weryha G, Fahey TJ 3rd, Mirallie E, Bresler L, Zarnegar R. Both preoperative alpha and calcium channel blockade impact intraoperative hemodynamic stability similarly in the management of pheochromocytoma. Surgery. 2014 Dec;156(6):1410-7; discussion1417-8. doi: 10.1016/j.surg.2014.08.022. Epub 2014 Nov 11.|Weingarten TN, Cata JP, O'Hara JF, Prybilla DJ, Pike TL, Thompson GB, Grant CS, Warner DO, Bravo E, Sprung J. Comparison of two preoperative medical management strategies for laparoscopic resection of pheochromocytoma. Urology. 2010 Aug;76(2):508.e6-11. doi: 10.1016/j.urology.2010.03.032. Epub 2010 May 23.|Prys-Roberts C, Farndon JR. Efficacy and safety of doxazosin for perioperative management of patients with pheochromocytoma. World J Surg. 2002 Aug;26(8):1037-42. Epub 2002 Jun 19.	Paraganglioma|Pheochromocytoma Phenoxybenzamine|Doxazosin Parallel Assignment Treatment Randomized Drug|Drug All	Preoperative Alpha Blockade for Pheochromocytoma	Interventional	Recruiting	Phase 3	2	60	paraganglioma|carotid body tumor|pheochromocytoma	phenoxybenzamine|doxazosin	NA
NCT03176797	NA	NA	NA	NA	NA	NA	NA	NA	NA	NA	NA	25149296|20828377|21436087|22752522|18666139|25384923|27714681|27981751|26497954	Kobayashi K, Nakao H, Nishiyama T, Lin Y, Kikuchi S, Kobayashi Y, Yamamoto T, Ishii N, Ohashi T, Satoh K, Nakade Y, Ito K, Yoneda M. Diagnostic accuracy of real-time tissue elastography for the staging of liver fibrosis: a meta-analysis. Eur Radiol. 2015 Jan;25(1):230-8. doi: 10.1007/s00330-014-3364-x. Epub 2014 Aug 23. Review.|Friedrich-Rust M, Rosenberg W, Parkes J, Herrmann E, Zeuzem S, Sarrazin C. Comparison of ELF, FibroTest and FibroScan for the non-invasive assessment of liver fibrosis. BMC Gastroenterol. 2010 Sep 9;10:103. doi: 10.1186/1471-230X-10-103.|Wang YX, Yuan J, Chu ES, Go MY, Huang H, Ahuja AT, Sung JJ, Yu J. T1rho MR imaging is sensitive to evaluate liver fibrosis: an experimental study in a rat biliary duct ligation model. Radiology. 2011 Jun;259(3):712-9. doi: 10.1148/radiol.11101638. Epub 2011 Mar 24.|Zhao F, Wang YX, Yuan J, Deng M, Wong HL, Chu ES, Go MY, Teng GJ, Ahuja AT, Yu J. MR T1ρ as an imaging biomarker for monitoring liver injury progression and regression: an experimental study in rats with carbon tetrachloride intoxication. Eur Radiol. 2012 Aug;22(8):1709-16. doi: 10.1007/s00330-012-2419-0. Epub 2012 Mar 27.|Girometti R, Furlan A, Esposito G, Bazzocchi M, Como G, Soldano F, Isola M, Toniutto P, Zuiani C. Relevance of b-values in evaluating liver fibrosis: a study in healthy and cirrhotic subjects using two single-shot spin-echo echo-planar diffusion-weighted sequences. J Magn Reson Imaging. 2008 Aug;28(2):411-9. doi: 10.1002/jmri.21461.|Hu G, Chan Q, Quan X, Zhang X, Li Y, Zhong X, Lin X. Intravoxel incoherent motion MRI evaluation for the staging of liver fibrosis in a rat model. J Magn Reson Imaging. 2015 Aug;42(2):331-9. doi: 10.1002/jmri.24796. Epub 2014 Nov 11.|Shiha G, Ibrahim A, Helmy A, Sarin SK, Omata M, Kumar A, Bernstien D, Maruyama H, Saraswat V, Chawla Y, Hamid S, Abbas Z, Bedossa P, Sakhuja P, Elmahatab M, Lim SG, Lesmana L, Sollano J, Jia JD, Abbas B, Omar A, Sharma B, Payawal D, Abdallah A, Serwah A, Hamed A, Elsayed A, AbdelMaqsod A, Hassanein T, Ihab A, GHaziuan H, Zein N, Kumar M. Asian-Pacific Association for the Study of the Liver (APASL) consensus guidelines on invasive and non-invasive assessment of hepatic fibrosis: a 2016 update. Hepatol Int. 2017 Jan;11(1):1-30. doi: 10.1007/s12072-016-9760-3. Epub 2016 Oct 6.|Petitclerc L, Sebastiani G, Gilbert G, Cloutier G, Tang A. Liver fibrosis: Review of current imaging and MRI quantification techniques. J Magn Reson Imaging. 2017 May;45(5):1276-1295. doi: 10.1002/jmri.25550. Epub 2016 Dec 16. Review.|Hu G, Zhang X, Liang W, Zhong X, Chan Q, Lin X, Lin T, Li Y, Quan X. Assessment of liver fibrosis in rats by MRI with apparent diffusion coefficient and T1 relaxation time in the rotating frame. J Magn Reson Imaging. 2016 May;43(5):1082-9. doi: 10.1002/jmri.25084. Epub 2015 Oct 26.	Cirrhosis|Liver Fibrosis Liver MRI NA NA NA Diagnostic Test All	NA	NA	NA	NA	NA	NA	liver cirrhosis|fibrosis	NA	NA
NCT03176927	NA	NA	NA	NA	NA	NA	NA	NA	NA	NA	NA	26839980|26595907|22415019|24398454|22735166	Bradshaw LA, Cheng LK, Chung E, Obioha CB, Erickson JC, Gorman BL, Somarajan S, Richards WO. Diabetic gastroparesis alters the biomagnetic signature of the gastric slow wave. Neurogastroenterol Motil. 2016 Jun;28(6):837-48. doi: 10.1111/nmo.12780. Epub 2016 Feb 3.|Bradshaw LA, Kim JH, Somarajan S, Richards WO, Cheng LK. Characterization of Electrophysiological Propagation by Multichannel Sensors. IEEE Trans Biomed Eng. 2016 Aug;63(8):1751-9. doi: 10.1109/TBME.2015.2502065. Epub 2015 Nov 19.|Kim JH, Pullan AJ, Bradshaw LA, Cheng LK. Influence of body parameters on gastric bioelectric and biomagnetic fields in a realistic volume conductor. Physiol Meas. 2012 Apr;33(4):545-56. doi: 10.1088/0967-3334/33/4/545. Epub 2012 Mar 14.|Somarajan S, Cassilly S, Obioha C, Richards WO, Bradshaw LA. Effects of body mass index on gastric slow wave: a magnetogastrographic study. Physiol Meas. 2014 Feb;35(2):205-15. doi: 10.1088/0967-3334/35/2/205. Epub 2014 Jan 7.|Somarajan S, Muszynski ND, Obioha C, Richards WO, Bradshaw LA. Biomagnetic and bioelectric detection of gastric slow wave activity in normal human subjects--a correlation study. Physiol Meas. 2012 Jul;33(7):1171-9. doi: 10.1088/0967-3334/33/7/1171. Epub 2012 Jun 27.	Chronic Nausea|Diabetic Gastroparesis|Diabetics Without Symptoms of Gastroparesis|Functional Dyspepsia|Idiopathic Gastroparesis|Total or Partial Gastrectomy magnetogastrogram NA NA NA Diagnostic Test All	Biomagnetic Characterization of Gastric Dysrhythmias III	Interventional	Enrolling by invitation	N/A	5	150	dyspepsia|gastroparesis	NA	NA
NCT03177213	NA	NA	NA	NA	NA	NA	NA	NA	NA	NA	NA	24433179|1720352|27287854|26597100|21167320|9424089|21955378|22026362|19357707|18602282	Amber KT, Staropoli P, Shiman MI, Elgart GW, Hertl M. Autoreactive T cells in the immune pathogenesis of pemphigus vulgaris. Exp Dermatol. 2013 Nov;22(11):699-704. doi: 10.1111/exd.12229. Review.|Amagai M, Klaus-Kovtun V, Stanley JR. Autoantibodies against a novel epithelial cadherin in pemphigus vulgaris, a disease of cell adhesion. Cell. 1991 Nov 29;67(5):869-77.|Cholera M, Chainani-Wu N. Management of Pemphigus Vulgaris. Adv Ther. 2016 Jun;33(6):910-58. doi: 10.1007/s12325-016-0343-4. Epub 2016 Jun 10. Review.|Di Zenzo G, Amber KT, Sayar BS, Müller EJ, Borradori L. Immune response in pemphigus and beyond: progresses and emerging concepts. Semin Immunopathol. 2016 Jan;38(1):57-74. doi: 10.1007/s00281-015-0541-1. Epub 2015 Nov 23. Review.|Gómez-Martín D, Díaz-Zamudio M, Romo-Tena J, Ibarra-Sánchez MJ, Alcocer-Varela J. Follicular helper T cells poise immune responses to the development of autoimmune pathology. Autoimmun Rev. 2011 Apr;10(6):325-30. doi: 10.1016/j.autrev.2010.11.007. Epub 2010 Dec 15. Review.|Hertl M, Amagai M, Sundaram H, Stanley J, Ishii K, Katz SI. Recognition of desmoglein 3 by autoreactive T cells in pemphigus vulgaris patients and normals. J Invest Dermatol. 1998 Jan;110(1):62-6.|Kneisel A, Hertl M. Autoimmune bullous skin diseases. Part 1: Clinical manifestations. J Dtsch Dermatol Ges. 2011 Oct;9(10):844-56; quiz 857. doi: 10.1111/j.1610-0387.2011.07793.x. Review. English, German.|Kneisel A, Hertl M. Autoimmune bullous skin diseases. Part 2: diagnosis and therapy. J Dtsch Dermatol Ges. 2011 Nov;9(11):927-47. doi: 10.1111/j.1610-0387.2011.07809.x. Review. English, German.|Rosenbach M, Murrell DF, Bystryn JC, Dulay S, Dick S, Fakharzadeh S, Hall R, Korman NJ, Lin J, Okawa J, Pandya AG, Payne AS, Rose M, Rubenstein D, Woodley D, Vittorio C, Werth BB, Williams EA, Taylor L, Troxel AB, Werth VP. Reliability and convergent validity of two outcome instruments for pemphigus. J Invest Dermatol. 2009 Oct;129(10):2404-10. doi: 10.1038/jid.2009.72. Epub 2009 Apr 9.|Vogelzang A, McGuire HM, Yu D, Sprent J, Mackay CR, King C. A fundamental role for interleukin-21 in the generation of T follicular helper cells. Immunity. 2008 Jul 18;29(1):127-37. doi: 10.1016/j.immuni.2008.06.001. Epub 2008 Jul 3.	Pemphigus Vulgaris NA NA NA NA NA All	NA	NA	NA	NA	NA	NA	pemphigus	NA	NA
NCT03177564	NA	NA	NA	NA	NA	NA	NA	NA	NA	NA	NA	26947624|24901240|20805178|26304285|27894328|25693019|28159013|27875410	Neto AS, Hemmes SN, Barbas CS, Beiderlinden M, Fernandez-Bustamante A, Futier E, Gajic O, El-Tahan MR, Ghamdi AA, Günay E, Jaber S, Kokulu S, Kozian A, Licker M, Lin WQ, Maslow AD, Memtsoudis SG, Reis Miranda D, Moine P, Ng T, Paparella D, Ranieri VM, Scavonetto F, Schilling T, Selmo G, Severgnini P, Sprung J, Sundar S, Talmor D, Treschan T, Unzueta C, Weingarten TN, Wolthuis EK, Wrigge H, Amato MB, Costa EL, de Abreu MG, Pelosi P, Schultz MJ; PROVE Network Investigators. Association between driving pressure and development of postoperative pulmonary complications in patients undergoing mechanical ventilation for general anaesthesia: a meta-analysis of individual patient data. Lancet Respir Med. 2016 Apr;4(4):272-80. doi: 10.1016/S2213-2600(16)00057-6. Epub 2016 Mar 4. Review. Erratum in: Lancet Respir Med. 2016 Jun;4(6):e34.|Mazo V, Sabaté S, Canet J, Gallart L, de Abreu MG, Belda J, Langeron O, Hoeft A, Pelosi P. Prospective external validation of a predictive score for postoperative pulmonary complications. Anesthesiology. 2014 Aug;121(2):219-31. doi: 10.1097/ALN.0000000000000334.|Agostini P, Cieslik H, Rathinam S, Bishay E, Kalkat MS, Rajesh PB, Steyn RS, Singh S, Naidu B. Postoperative pulmonary complications following thoracic surgery: are there any modifiable risk factors? Thorax. 2010 Sep;65(9):815-8. doi: 10.1136/thx.2009.123083.|Hager DN. Recent Advances in the Management of the Acute Respiratory Distress Syndrome. Clin Chest Med. 2015 Sep;36(3):481-96. doi: 10.1016/j.ccm.2015.05.002. Epub 2015 Jul 2. Review.|Guérin C, Papazian L, Reignier J, Ayzac L, Loundou A, Forel JM; investigators of the Acurasys and Proseva trials. Effect of driving pressure on mortality in ARDS patients during lung protective mechanical ventilation in two randomized controlled trials. Crit Care. 2016 Nov 29;20(1):384.|Loring SH, Malhotra A. Driving pressure and respiratory mechanics in ARDS. N Engl J Med. 2015 Feb 19;372(8):776-7. doi: 10.1056/NEJMe1414218.|Xie J, Jin F, Pan C, Liu S, Liu L, Xu J, Yang Y, Qiu H. The effects of low tidal ventilation on lung strain correlate with respiratory system compliance. Crit Care. 2017 Feb 3;21(1):23. doi: 10.1186/s13054-017-1600-x.|Grieco DL, Chen L, Dres M, Brochard L. Should we use driving pressure to set tidal volume? Curr Opin Crit Care. 2017 Feb;23(1):38-44. doi: 10.1097/MCC.0000000000000377. Review.	Pulmonary Complication|Thoracic Surgery Protective ventilation 1|Protective ventilation 2|Driving Pressure Limited Ventilation Parallel Assignment Treatment Randomized Procedure|Procedure|Procedure All	Driving Pressure Limited Ventilation During Video-assisted Thoracoscopic Lobectomy	Interventional	Unknown status	N/A	3	90	NA	NA	NA
NCT03177863	NA	NA	NA	NA	NA	NA	NA	NA	NA	NA	NA	19104355|25582099|8463044|21193261|20651386|21811178	Castle PE, Schiffman M, Wheeler CM, Solomon D. Evidence for frequent regression of cervical intraepithelial neoplasia-grade 2. Obstet Gynecol. 2009 Jan;113(1):18-25. doi: 10.1097/AOG.0b013e31818f5008.|Wilkinson TM, Sykes PH, Simcock B, Petrich S. Recurrence of high-grade cervical abnormalities following conservative management of cervical intraepithelial neoplasia grade 2. Am J Obstet Gynecol. 2015 Jun;212(6):769.e1-7. doi: 10.1016/j.ajog.2015.01.010. Epub 2015 Jan 9.|Ostör AG. Natural history of cervical intraepithelial neoplasia: a critical review. Int J Gynecol Pathol. 1993 Apr;12(2):186-92. Review.|Discacciati MG, de Souza CA, d'Otavianno MG, Ângelo-Andrade LA, Westin MC, Rabelo-Santos SH, Zeferino LC. Outcome of expectant management of cervical intraepithelial neoplasia grade 2 in women followed for 12 months. Eur J Obstet Gynecol Reprod Biol. 2011 Apr;155(2):204-8. doi: 10.1016/j.ejogrb.2010.12.002. Epub 2010 Dec 28.|Guedes AC, Zeferino LC, Syrjänen KJ, Brenna SM. Short-term outcome of cervical intraepithelial neoplasia grade 2: considerations for management strategies and reproducibility of diagnosis. Anticancer Res. 2010 Jun;30(6):2319-23.|Ho GY, Einstein MH, Romney SL, Kadish AS, Abadi M, Mikhail M, Basu J, Thysen B, Reimers L, Palan PR, Trim S, Soroudi N, Burk RD; Albert Einstein Cervix Dysplasia Clinical Consortium. Risk factors for persistent cervical intraepithelial neoplasia grades 1 and 2: managed by watchful waiting. J Low Genit Tract Dis. 2011 Oct;15(4):268-75. doi: 10.1097/LGT.0b013e3182216fef.	CIN2|Therapy Expectancy NA NA NA Procedure Female	NA	NA	NA	NA	NA	NA	cervical intraepithelial neoplasia	NA	NA
NCT03177889	NA	NA	NA	NA	NA	NA	NA	NA	NA	NA	NA	23825784|25654540	Zhang ZM, Ren PH, Wu ZJ, Zhang DP, Xie WJ. Personalized alternative therapy of intractable bronchiectasis-induced hemoptysis in a patient: syndrome differentiation and treatment according to individual physique category. J Thorac Dis. 2013 Jun;5(3):E115-7. doi: 10.3978/j.issn.2072-1439.2013.06.26.|Guan WJ, Gao YH, Xu G, Lin ZY, Tang Y, Li HM, Lin ZM, Zheng JP, Chen RC, Zhong NS. Impulse oscillometry in adults with bronchiectasis. Ann Am Thorac Soc. 2015 May;12(5):657-65. doi: 10.1513/AnnalsATS.201406-280OC.	Bronchiectasis Adult|Exacerbation|Quality of Life|Traditional Chinese Medicine Traditional Chinese Medicine (TCM) Crossover Assignment Treatment Randomized Combination Product All	Lung Dispersing, Turbid Descending and Gut Clearing Decoction for Bronchiectasis	Interventional	Not yet recruiting	N/A	2	80	bronchiectasis	NA	NA
NCT03178032	NA	NA	NA	NA	NA	NA	NA	NA	NA	NA	NA	18089777|24903904|17848677	Alonso MM, Gomez-Manzano C, Bekele BN, Yung WK, Fueyo J. Adenovirus-based strategies overcome temozolomide resistance by silencing the O6-methylguanine-DNA methyltransferase promoter. Cancer Res. 2007 Dec 15;67(24):11499-504.|Jansen MH, Veldhuijzen van Zanten SE, Sanchez Aliaga E, Heymans MW, Warmuth-Metz M, Hargrave D, van der Hoeven EJ, Gidding CE, de Bont ES, Eshghi OS, Reddingius R, Peeters CM, Schouten-van Meeteren AY, Gooskens RH, Granzen B, Paardekooper GM, Janssens GO, Noske DP, Barkhof F, Kramm CM, Vandertop WP, Kaspers GJ, van Vuurden DG. Survival prediction model of children with diffuse intrinsic pontine glioma based on clinical and radiological criteria. Neuro Oncol. 2015 Jan;17(1):160-6. doi: 10.1093/neuonc/nou104. Epub 2014 Jun 5.|Jiang H, Gomez-Manzano C, Aoki H, Alonso MM, Kondo S, McCormick F, Xu J, Kondo Y, Bekele BN, Colman H, Lang FF, Fueyo J. Examination of the therapeutic potential of Delta-24-RGD in brain tumor stem cells: role of autophagic cell death. J Natl Cancer Inst. 2007 Sep 19;99(18):1410-4. Epub 2007 Sep 11.	Brainstem Glioma|Neoadjuvant Therapy DNX-2401 NA NA NA Biological All	NA	NA	NA	NA	NA	NA	glioma	NA	NA
NCT03178136	NA	NA	NA	NA	NA	NA	NA	NA	NA	NA	NA	27864932	Wakeham K, Kavanagh K, Cuschieri K, Millan D, Pollock KG, Bell S, Burton K, Reed NS, Graham SV. HPV status and favourable outcome in vulvar squamous cancer. Int J Cancer. 2017 Mar 1;140(5):1134-1146. doi: 10.1002/ijc.30523.	Cervical Cancer NA NA NA NA NA Female	NA	NA	NA	NA	NA	NA	uterine cervical neoplasms	NA	NA
NCT03178318	NA	NA	NA	NA	NA	NA	NA	NA	NA	NA	NA	25844061|21447488|12717151|25637060|26556848|10453776|21354999	Campbell M, Shanahan H, Ash S, Royds J, Husarova V, McCaul C. The accuracy of locating the cricothyroid membrane by palpation - an intergender study. BMC Anesthesiol. 2014 Nov 22;14:108. doi: 10.1186/1471-2253-14-108. eCollection 2014.|Cook TM, Woodall N, Frerk C; Fourth National Audit Project. Major complications of airway management in the UK: results of the Fourth National Audit Project of the Royal College of Anaesthetists and the Difficult Airway Society. Part 1: anaesthesia. Br J Anaesth. 2011 May;106(5):617-31. doi: 10.1093/bja/aer058. Epub 2011 Mar 29.|American Society of Anesthesiologists Task Force on Management of the Difficult Airway. Practice guidelines for management of the difficult airway: an updated report by the American Society of Anesthesiologists Task Force on Management of the Difficult Airway. Anesthesiology. 2003 May;98(5):1269-77. Erratum in: Anesthesiology. 2004 Aug;101(2):565.|Lamb A, Zhang J, Hung O, Flemming B, Mullen T, Bissell MB, Arseneau I. Accuracy of identifying the cricothyroid membrane by anesthesia trainees and staff in a Canadian institution. Can J Anaesth. 2015 May;62(5):495-503. doi: 10.1007/s12630-015-0326-y. Epub 2015 Jan 31.|Frerk C, Mitchell VS, McNarry AF, Mendonca C, Bhagrath R, Patel A, O'Sullivan EP, Woodall NM, Ahmad I; Difficult Airway Society intubation guidelines working group. Difficult Airway Society 2015 guidelines for management of unanticipated difficult intubation in adults. Br J Anaesth. 2015 Dec;115(6):827-48. doi: 10.1093/bja/aev371. Epub 2015 Nov 10.|Hochman II, Zeitels SM, Heaton JT. Analysis of the forces and position required for direct laryngoscopic exposure of the anterior vocal folds. Ann Otol Rhinol Laryngol. 1999 Aug;108(8):715-24. Review.|Kim WH, Ahn HJ, Lee CJ, Shin BS, Ko JS, Choi SJ, Ryu SA. Neck circumference to thyromental distance ratio: a new predictor of difficult intubation in obese patients. Br J Anaesth. 2011 May;106(5):743-8. doi: 10.1093/bja/aer024. Epub 2011 Feb 24.	Difficult Intubation ultrasound NA NA NA Procedure All	NA	NA	NA	NA	NA	NA	NA	NA	NA
NCT03178695	NA	NA	NA	NA	NA	NA	NA	NA	NA	NA	NA	NA|30796792|29486615|32195207	Sills ES, Rickers NS, Petersen JL, Li X, Wood SH. Regenerative effect of intraovarian injection of activated autologous platelet rich plasma: Serum anti-Mullerian hormone levels measured among poor-prognosis in vitro fertilization patients. International Journal of Regenerative Medicine 2020;3(1):1-5. https://www.sciencerepository.org/regenerative-effect-of-intraovarian-injection_RGM-2020-1-102|Sills ES, Li X, Rickers NS, Wood SH, Palermo GD. Metabolic and neurobehavioral response following intraovarian administration of autologous activated platelet rich plasma: First qualitative data. Neuro Endocrinol Lett. 2019 Jan;39(6):427-433.|Sills ES, Rickers NS, Li X, Palermo GD. First data on in vitro fertilization and blastocyst formation after intraovarian injection of calcium gluconate-activated autologous platelet rich plasma. Gynecol Endocrinol. 2018 Sep;34(9):756-760. doi: 10.1080/09513590.2018.1445219. Epub 2018 Feb 28.|Sills ES, Rickers NS, Svid CS, Rickers JM, Wood SH. Normalized Ploidy Following 20 Consecutive Blastocysts with Chromosomal Error: Healthy 46, XY Pregnancy with IVF after Intraovarian Injection of Autologous Enriched Platelet-derived Growth Factors. Int J Mol Cell Med. 2019 Winter;8(1):84-90. doi: 10.22088/IJMCM.BUMS.8.1.84. Epub 2019 May 15.	Infertility|Infertility, Female|Infertility Unexplained|Menopause|Menopause, Premature|Menopause Premature Asymptomatic|Menopause Premature Symptomatic|Menopause Related Conditions|Perimenopausal Disorder|Premature Ovarian Failure|Premature Ovarian Failure 1|Premature Ovarian Failure 2A|Premature Ovarian Failure 3|Premature Ovarian Failure 4|Premature Ovarian Failure 5|Premature Ovarian Failure 6|Premature Ovarian Failure 7|Premature Ovarian Failure 8|Premature Ovarian Failure 9|Premature Ovarian Failure, Familial Autologous PRP injection into human ovarian tissue NA NA NA Other Female	Inovium Ovarian Rejuvenation Trials	Interventional	Completed	Phase 1	2	200	infertility|infertility, female|primary ovarian insufficiency|premature birth|menopause, premature	NA	NA
NCT03178708	NA	NA	NA	NA	NA	NA	NA	NA	NA	NA	NA	14695734|16996315|18456219|20609131	Snijdelaar DG, Koren G, Katz J. Effects of perioperative oral amantadine on postoperative pain and morphine consumption in patients after radical prostatectomy: results of a preliminary study. Anesthesiology. 2004 Jan;100(1):134-41.|Eisenberg E, Pud D, Koltun L, Loven D. Effect of early administration of the N-methyl-d-aspartate receptor antagonist amantadine on the development of postmastectomy pain syndrome: a prospective pilot study. J Pain. 2007 Mar;8(3):223-9. Epub 2006 Sep 22.|Gerner P. Postthoracotomy pain management problems. Anesthesiol Clin. 2008 Jun;26(2):355-67, vii. doi: 10.1016/j.anclin.2008.01.007. Review.|Singla N, Rock A, Pavliv L. A multi-center, randomized, double-blind placebo-controlled trial of intravenous-ibuprofen (IV-ibuprofen) for treatment of pain in post-operative orthopedic adult patients. Pain Med. 2010 Aug;11(8):1284-93. doi: 10.1111/j.1526-4637.2010.00896.x. Epub 2010 Jun 30.	Spinal Curvatures Group A amantadine sulfate|Group B ringer lactate Parallel Assignment Treatment Randomized Drug|Other All	Amantadine Sulphate Usage in Spine Deformities Corrective Surgeries Patients	Interventional	Completed	Phase 2/Phase 3	2	60	spinal curvatures	amantadine	NA
NCT03179280	NA	NA	NA	NA	NA	NA	NA	NA	NA	NA	NA	20144405|11943004|15575341	Heinemann L. Insulin pump therapy: what is the evidence for using different types of boluses for coverage of prandial insulin requirements? J Diabetes Sci Technol. 2009 Nov 1;3(6):1490-500. Review.|Chase HP, Saib SZ, MacKenzie T, Hansen MM, Garg SK. Post-prandial glucose excursions following four methods of bolus insulin administration in subjects with type 1 diabetes. Diabet Med. 2002 Apr;19(4):317-21.|Lee SW, Cao M, Sajid S, Hayes M, Choi L, Rother C, de León R. The dual-wave bolus feature in continuous subcutaneous insulin infusion pumps controls prolonged post-prandial hyperglycaemia better than standard bolus in Type 1 diabetes. Diabetes Nutr Metab. 2004 Aug;17(4):211-6.	Type1 Diabetes insulin Crossover Assignment Treatment Randomized Drug All	Effect of Dual-wave Insulin Bolus on Postprandial Glycaemia	Interventional	Completed	N/A	2	10	diabetes mellitus, type 1	insulin aspart|insulin	NA
NCT03179514	NA	NA	NA	NA	NA	NA	NA	NA	NA	NA	NA	22536282|27777598|23762142|23737852	Qiu Y, Xu H, Shi D. Traditional chinese herbal products for coronary heart disease: an overview of cochrane reviews. Evid Based Complement Alternat Med. 2012;2012:417387. doi: 10.1155/2012/417387. Epub 2012 Mar 28.|Liu W, Xiong X, Yang X, Chu F, Liu H. The Effect of Chinese Herbal Medicine Gualouxiebaibanxia Decoction for the Treatment of Angina Pectoris: A Systematic Review. Evid Based Complement Alternat Med. 2016;2016:8565907. Epub 2016 Sep 29. Review.|Wang J, Yu G. A Systems Biology Approach to Characterize Biomarkers for Blood Stasis Syndrome of Unstable Angina Patients by Integrating MicroRNA and Messenger RNA Expression Profiling. Evid Based Complement Alternat Med. 2013;2013:510208. doi: 10.1155/2013/510208. Epub 2013 May 14.|Wang J, Yang X, Chu F, Chen J, He Q, Yao K, Teng F, Gao Y, Xing Y, Wu A, Xing Y. The effects of xuefu zhuyu and shengmai on the evolution of syndromes and inflammatory markers in patients with unstable angina pectoris after percutaneous coronary intervention: a randomised controlled clinical trial. Evid Based Complement Alternat Med. 2013;2013:896467. doi: 10.1155/2013/896467. Epub 2013 May 8.	Unstable Angina Anti-Platelet Drugs|Lipid Regulating Drugs|Coronary Vasodilator|Gualou Xiebai Banxia Decoction & Danshen Decoction Parallel Assignment Treatment Randomized Drug|Drug|Drug|Drug All	Effect of Gualou Xiebai Banxia Decoction With Danshen Decoction in Treating Unstable Angina.	Interventional	Unknown status	Phase 4	2	120	angina pectoris|angina, unstable	platelet aggregation inhibitors|lipid regulating agents|vasodilator agents	NA
NCT03179527	NA	NA	NA	NA	NA	NA	NA	NA	NA	NA	NA	23762142|25254054|22536282|27777598|23737852	Wang J, Yu G. A Systems Biology Approach to Characterize Biomarkers for Blood Stasis Syndrome of Unstable Angina Patients by Integrating MicroRNA and Messenger RNA Expression Profiling. Evid Based Complement Alternat Med. 2013;2013:510208. doi: 10.1155/2013/510208. Epub 2013 May 14.|Yi GZ, Qiu YQ, Xiao Y, Yuan LX. The usefulness of xuefu zhuyu tang for patients with angina pectoris: a meta-analysis and systematic review. Evid Based Complement Alternat Med. 2014;2014:521602. doi: 10.1155/2014/521602. Epub 2014 Aug 31. Review.|Qiu Y, Xu H, Shi D. Traditional chinese herbal products for coronary heart disease: an overview of cochrane reviews. Evid Based Complement Alternat Med. 2012;2012:417387. doi: 10.1155/2012/417387. Epub 2012 Mar 28.|Liu W, Xiong X, Yang X, Chu F, Liu H. The Effect of Chinese Herbal Medicine Gualouxiebaibanxia Decoction for the Treatment of Angina Pectoris: A Systematic Review. Evid Based Complement Alternat Med. 2016;2016:8565907. Epub 2016 Sep 29. Review.|Wang J, Yang X, Chu F, Chen J, He Q, Yao K, Teng F, Gao Y, Xing Y, Wu A, Xing Y. The effects of xuefu zhuyu and shengmai on the evolution of syndromes and inflammatory markers in patients with unstable angina pectoris after percutaneous coronary intervention: a randomised controlled clinical trial. Evid Based Complement Alternat Med. 2013;2013:896467. doi: 10.1155/2013/896467. Epub 2013 May 8.	Unstable Angina Anti-Platelet Drugs|Lipid Regulating Drugs|Coronary Vasodilator|Shuanghe Decoction Parallel Assignment Treatment Randomized Drug|Drug|Drug|Drug All	Research on the Clinical Effect of Shuanghe Decoction in Treating Unstable Angina.	Interventional	Unknown status	Phase 4	2	120	angina pectoris|angina, unstable	platelet aggregation inhibitors|vasodilator agents|lipid regulating agents	NA
NCT03179618	NA	NA	NA	NA	NA	NA	NA	NA	NA	NA	NA	25254054|22536282|27777598|23737852|23762142	Yi GZ, Qiu YQ, Xiao Y, Yuan LX. The usefulness of xuefu zhuyu tang for patients with angina pectoris: a meta-analysis and systematic review. Evid Based Complement Alternat Med. 2014;2014:521602. doi: 10.1155/2014/521602. Epub 2014 Aug 31. Review.|Qiu Y, Xu H, Shi D. Traditional chinese herbal products for coronary heart disease: an overview of cochrane reviews. Evid Based Complement Alternat Med. 2012;2012:417387. doi: 10.1155/2012/417387. Epub 2012 Mar 28.|Liu W, Xiong X, Yang X, Chu F, Liu H. The Effect of Chinese Herbal Medicine Gualouxiebaibanxia Decoction for the Treatment of Angina Pectoris: A Systematic Review. Evid Based Complement Alternat Med. 2016;2016:8565907. Epub 2016 Sep 29. Review.|Wang J, Yang X, Chu F, Chen J, He Q, Yao K, Teng F, Gao Y, Xing Y, Wu A, Xing Y. The effects of xuefu zhuyu and shengmai on the evolution of syndromes and inflammatory markers in patients with unstable angina pectoris after percutaneous coronary intervention: a randomised controlled clinical trial. Evid Based Complement Alternat Med. 2013;2013:896467. doi: 10.1155/2013/896467. Epub 2013 May 8.|Wang J, Yu G. A Systems Biology Approach to Characterize Biomarkers for Blood Stasis Syndrome of Unstable Angina Patients by Integrating MicroRNA and Messenger RNA Expression Profiling. Evid Based Complement Alternat Med. 2013;2013:510208. doi: 10.1155/2013/510208. Epub 2013 May 14.	Unstable Angina Anti-Platelet Drugs|Lipid Regulating Drugs|Coronary Vasodilator|Xuefu Zhuyu Decoction Parallel Assignment Treatment Randomized Drug|Drug|Drug|Drug All	Research on the Clinical Effect of Xuefu Zhuyu Decoction in Treating Unstable Angina.	Interventional	Unknown status	Phase 4	2	120	angina pectoris|angina, unstable	vasodilator agents|lipid regulating agents|platelet aggregation inhibitors	NA
NCT03180099	NA	NA	NA	NA	NA	NA	NA	NA	NA	NA	NA	28243853	Ahiskalioglu A, Alici HA, Selvitopi K, Yayik AM. Ultrasonography-guided modified thoracolumbar interfascial plane block: a new approach. Can J Anaesth. 2017 Jul;64(7):775-776. doi: 10.1007/s12630-017-0851-y. Epub 2017 Feb 27.	Postoperative Pain Bupivacaine|Bupivacaine Parallel Assignment Treatment Randomized Drug|Drug All	Efficiency of Thoracolumbar Interfascial Plane Block in Lumbar Disk Surgery	Interventional	Unknown status	Phase 4	2	50	pain, postoperative	bupivacaine	NA
NCT03180775	NA	NA	NA	NA	NA	NA	NA	NA	NA	NA	NA	17364057|24401239|12449285	Nikitina NA, Sobenin IA, Myasoedova VA, Korennaya VV, Mel'nichenko AA, Khalilov EM, Orekhov AN. Antiatherogenic effect of grape flavonoids in an ex vivo model. Bull Exp Biol Med. 2006 Jun;141(6):712-5. English, Russian.|Hamoud S, Hayek T, Volkova N, Attias J, Moscoviz D, Rosenblat M, Aviram M. Pomegranate extract (POMx) decreases the atherogenicity of serum and of human monocyte-derived macrophages (HMDM) in simvastatin-treated hypercholesterolemic patients: a double-blinded, placebo-controlled, randomized, prospective pilot study. Atherosclerosis. 2014 Jan;232(1):204-10. doi: 10.1016/j.atherosclerosis.2013.11.037. Epub 2013 Nov 19.|Trumbo P, Schlicker S, Yates AA, Poos M; Food and Nutrition Board of the Institute of Medicine, The National Academies. Dietary reference intakes for energy, carbohydrate, fiber, fat, fatty acids, cholesterol, protein and amino acids. J Am Diet Assoc. 2002 Nov;102(11):1621-30. Erratum in: J Am Diet Assoc. 2003 May;103(5):563.	Atherosclerosis|Diet Modification|Serum; Disease Cellulose (control)|Glycine|Alanine|Leucine|Isoleucine|Valine|Cysteine|Arginine|Methionine|Glutamate|Glutamine Parallel Assignment Other Randomized Other|Dietary Supplement|Dietary Supplement|Dietary Supplement|Dietary Supplement|Dietary Supplement|Dietary Supplement|Dietary Supplement|Dietary Supplement|Dietary Supplement|Dietary Supplement Male	Effects of Dietary Amino Acids on Serum and Macrophage Atherogenicity	Interventional	Unknown status	N/A	11	110	atherosclerosis	glycine	NA
NCT03180788	NA	NA	NA	NA	NA	NA	NA	NA	NA	NA	NA	24879138	Ritsuno H, Sakamoto N, Osada T, Goto SP, Murakami T, Ueyama H, Mori H, Matsumoto K, Beppu K, Shibuya T, Nagahara A, Ogihara T, Watanabe S. Prospective clinical trial of traction device-assisted endoscopic submucosal dissection of large superficial colorectal tumors using the S-O clip. Surg Endosc. 2014 Nov;28(11):3143-9. doi: 10.1007/s00464-014-3572-0. Epub 2014 May 31.	Colorectal Polyp Traction assisted ESD|Traditional ESD Parallel Assignment Treatment Randomized Procedure|Procedure All	The Impact of Traction Assisted ESD on Procedural Time and Outcome	Interventional	Withdrawn	N/A	2	0	NA	NA	NA
NCT03181438	NA	NA	NA	NA	NA	NA	NA	NA	NA	NA	NA	21704871|15504625|20377549|17961838|11576144|19862890|19561014|20400617	Wu CL, Raja SN. Treatment of acute postoperative pain. Lancet. 2011 Jun 25;377(9784):2215-25. doi: 10.1016/S0140-6736(11)60245-6. Review.|Dean M. Opioids in renal failure and dialysis patients. J Pain Symptom Manage. 2004 Nov;28(5):497-504. Review.|Finnerty O, Carney J, McDonnell JG. Trunk blocks for abdominal surgery. Anaesthesia. 2010 Apr;65 Suppl 1:76-83. doi: 10.1111/j.1365-2044.2009.06203.x. Review.|McDonnell JG, O'Donnell BD, Farrell T, Gough N, Tuite D, Power C, Laffey JG. Transversus abdominis plane block: a cadaveric and radiological evaluation. Reg Anesth Pain Med. 2007 Sep-Oct;32(5):399-404.|Rafi AN. Abdominal field block: a new approach via the lumbar triangle. Anaesthesia. 2001 Oct;56(10):1024-6.|Warman P, Nicholls B. Ultrasound-guided nerve blocks: efficacy and safety. Best Pract Res Clin Anaesthesiol. 2009 Sep;23(3):313-26. Review.|Niraj G, Searle A, Mathews M, Misra V, Baban M, Kiani S, Wong M. Analgesic efficacy of ultrasound-guided transversus abdominis plane block in patients undergoing open appendicectomy. Br J Anaesth. 2009 Oct;103(4):601-5. doi: 10.1093/bja/aep175. Epub 2009 Jun 26.|Mukhtar K, Khattak I. Transversus abdominis plane block for renal transplant recipients. Br J Anaesth. 2010 May;104(5):663-4. doi: 10.1093/bja/aeq077.	Acute Pain|Anesthesia, Conduction|Kidney Transplantation|Renal Insufficiency, Chronic TAP Block|Saline Group Parallel Assignment Treatment Randomized Procedure|Procedure All	Efficacy Transverse Abdominal Plane (TAP) Block Renal Transplant Surgery	Interventional	Unknown status	N/A	2	42	renal insufficiency, chronic|acute pain|renal insufficiency	NA	NA
NCT03181594	7903191	4317843		NA		NA				0.001	Wilcoxon signed rank	31566744|33616224	Chang MT, Song S, Hwang PH. Cryosurgical ablation for treatment of rhinitis: A prospective multicenter study. Laryngoscope. 2020 Aug;130(8):1877-1884. doi: 10.1002/lary.28301. Epub 2019 Sep 30.|Ow RA, O'Malley EM, Han JK, Lam KK, Yen DM. Cryosurgical Ablation for Treatment of Rhinitis: Two-Year Results of a Prospective Multicenter Study. Laryngoscope. 2021 Feb 22. doi: 10.1002/lary.29453. [Epub ahead of print]	Chronic Rhinitis ClariFix Device NA NA NA Device All	NA	NA	NA	NA	NA	NA	rhinitis	NA	Change From Baseline in Symptom Severity
NCT03181594	7903192	4317844		NA		NA				0.001	t-test, 2 sided	31566744|33616224	Chang MT, Song S, Hwang PH. Cryosurgical ablation for treatment of rhinitis: A prospective multicenter study. Laryngoscope. 2020 Aug;130(8):1877-1884. doi: 10.1002/lary.28301. Epub 2019 Sep 30.|Ow RA, O'Malley EM, Han JK, Lam KK, Yen DM. Cryosurgical Ablation for Treatment of Rhinitis: Two-Year Results of a Prospective Multicenter Study. Laryngoscope. 2021 Feb 22. doi: 10.1002/lary.29453. [Epub ahead of print]	Chronic Rhinitis ClariFix Device NA NA NA Device All	NA	NA	NA	NA	NA	NA	rhinitis	NA	Change From Baseline in the Rhinoconjunctivitis Quality of Life Questionnaire (RQLQ)
NCT03181594	7903194	4317845		NA		NA				0.001	t-test, 2 sided	31566744|33616224	Chang MT, Song S, Hwang PH. Cryosurgical ablation for treatment of rhinitis: A prospective multicenter study. Laryngoscope. 2020 Aug;130(8):1877-1884. doi: 10.1002/lary.28301. Epub 2019 Sep 30.|Ow RA, O'Malley EM, Han JK, Lam KK, Yen DM. Cryosurgical Ablation for Treatment of Rhinitis: Two-Year Results of a Prospective Multicenter Study. Laryngoscope. 2021 Feb 22. doi: 10.1002/lary.29453. [Epub ahead of print]	Chronic Rhinitis ClariFix Device NA NA NA Device All	NA	NA	NA	NA	NA	NA	rhinitis	NA	Change From Baseline in Symptom Severity
NCT03181841	NA	NA	NA	NA	NA	NA	NA	NA	NA	NA	NA	31668477|31962344	Soutschek A, Gvozdanovic G, Kozak R, Duvvuri S, de Martinis N, Harel B, Gray DL, Fehr E, Jetter A, Tobler PN. Dopaminergic D(1) Receptor Stimulation Affects Effort and Risk Preferences. Biol Psychiatry. 2020 Apr 1;87(7):678-685. doi: 10.1016/j.biopsych.2019.09.002. Epub 2019 Sep 12.|Soutschek A, Kozak R, de Martinis N, Howe W, Burke CJ, Fehr E, Jetter A, Tobler PN. Activation of D1 receptors affects human reactivity and flexibility to valued cues. Neuropsychopharmacology. 2020 Apr;45(5):780-785. doi: 10.1038/s41386-020-0617-z. Epub 2020 Jan 21.	Decision Making PF-06412562|Placebo Parallel Assignment Basic Science Randomized Drug|Drug All	Effects of PF-06412562 on Value-based Decision-making in Healthy Individuals	Interventional	Completed	Phase 1	4	120	NA	NA	NA
NCT03182062	NA	NA	NA	NA	NA	NA	NA	NA	NA	NA	NA	24557111|25313335|16631680	Ferrando C, Mugarra A, Gutierrez A, Carbonell JA, García M, Soro M, Tusman G, Belda FJ. Setting individualized positive end-expiratory pressure level with a positive end-expiratory pressure decrement trial after a recruitment maneuver improves oxygenation and lung mechanics during one-lung ventilation. Anesth Analg. 2014 Mar;118(3):657-65. doi: 10.1213/ANE.0000000000000105.|Fleisher LA, Linde-Zwirble WT. Incidence, outcome, and attributable resource use associated with pulmonary and cardiac complications after major small and large bowel procedures. Perioper Med (Lond). 2014 Oct 7;3:7. doi: 10.1186/2047-0525-3-7. eCollection 2014.|Licker MJ, Widikker I, Robert J, Frey JG, Spiliopoulos A, Ellenberger C, Schweizer A, Tschopp JM. Operative mortality and respiratory complications after lung resection for cancer: impact of chronic obstructive pulmonary disease and time trends. Ann Thorac Surg. 2006 May;81(5):1830-7.	Surgery Time Expected More Than Two Hours|Thoraric Surgery Alveolar recruitment maneuver|PEEP Titration Trial|Lung protective ventilation Parallel Assignment Prevention Randomized Procedure|Procedure|Procedure All	Individualized Perioperative Open-Lung Ventilatory Strategy During One-Lung Ventilation	Interventional	Unknown status	N/A	2	1400	NA	NA	NA
NCT03182439	NA	NA	NA	NA	NA	NA	NA	NA	NA	NA	NA	27732703	Wang R, Blackburn G, Desai M, Phelan D, Gillinov L, Houghtaling P, Gillinov M. Accuracy of Wrist-Worn Heart Rate Monitors. JAMA Cardiol. 2017 Jan 1;2(1):104-106. doi: 10.1001/jamacardio.2016.3340.	Cardiac Rehabilitation Fit Bit Blaze|Garmin Forerunner 235|Tom Tom Spark Cardio|Apple Watch NA NA NA Device|Device|Device|Device All	Accuracy of Commercially Available Heart Rate Monitors III	Interventional	Completed	N/A	4	80	NA	NA	NA
NCT03182647	NA	NA	NA	NA	NA	NA	NA	NA	NA	NA	NA	17501866|1997243	Meunier A, Odensten M, Good L. Long-term results after primary repair or non-surgical treatment of anterior cruciate ligament rupture: a randomized study with a 15-year follow-up. Scand J Med Sci Sports. 2007 Jun;17(3):230-7.|Andersson C, Odensten M, Gillquist J. Knee function after surgical or nonsurgical treatment of acute rupture of the anterior cruciate ligament: a randomized study with a long-term follow-up period. Clin Orthop Relat Res. 1991 Mar;(264):255-63.	Anterior Cruciate Ligament Injury Surgically treatment of the ACL|Non surgical initial ACL treatment NA NA NA Procedure|Other All	NA	NA	NA	NA	NA	NA	wounds and injuries|anterior cruciate ligament injuries	NA	NA
NCT03182829	7903145	4317771	Mean Difference (Final Values)	100		NA	90	100	95	0.05	Chi-squared	31705521	Harenberg J, Beyer-Westendorf J, Crowther M, Douxfils J, Elalamy I, Verhamme P, Bauersachs R, Hetjens S, Weiss C; Working Group Members. Accuracy of a Rapid Diagnostic Test for the Presence of Direct Oral Factor Xa or Thrombin Inhibitors in Urine-A Multicenter Trial. Thromb Haemost. 2020 Jan;120(1):132-140. doi: 10.1055/s-0039-1700545. Epub 2019 Nov 8.	Anticoagulant Therapy DOAC Dipstick NA NA NA Diagnostic Test All	NA	NA	NA	NA	NA	NA	NA	NA	Accuracy of Factor Xa and Thrombin Inhibitors Pads of DOAC Dipstick From Urine Samples
NCT03182855	NA	NA	NA	NA	NA	NA	NA	NA	NA	NA	NA	25175921|23991622|23048167|23768460|22253393|19923168|19915222|19915221|23473369|25660931|23500251|23491524	Montalescot G, van 't Hof AW, Lapostolle F, Silvain J, Lassen JF, Bolognese L, Cantor WJ, Cequier A, Chettibi M, Goodman SG, Hammett CJ, Huber K, Janzon M, Merkely B, Storey RF, Zeymer U, Stibbe O, Ecollan P, Heutz WM, Swahn E, Collet JP, Willems FF, Baradat C, Licour M, Tsatsaris A, Vicaut E, Hamm CW; ATLANTIC Investigators. Prehospital ticagrelor in ST-segment elevation myocardial infarction. N Engl J Med. 2014 Sep 11;371(11):1016-27. doi: 10.1056/NEJMoa1407024. Epub 2014 Sep 1.|Montalescot G, Bolognese L, Dudek D, Goldstein P, Hamm C, Tanguay JF, ten Berg JM, Miller DL, Costigan TM, Goedicke J, Silvain J, Angioli P, Legutko J, Niethammer M, Motovska Z, Jakubowski JA, Cayla G, Visconti LO, Vicaut E, Widimsky P; ACCOAST Investigators. Pretreatment with prasugrel in non-ST-segment elevation acute coronary syndromes. N Engl J Med. 2013 Sep 12;369(11):999-1010. doi: 10.1056/NEJMoa1308075. Epub 2013 Sep 1.|Hansson EC, Dellborg M, Lepore V, Jeppsson A. Prevalence, indications and appropriateness of antiplatelet therapy in patients operated for acute aortic dissection: associations with bleeding complications and mortality. Heart. 2013 Jan;99(2):116-21. doi: 10.1136/heartjnl-2012-302717. Epub 2012 Oct 9.|Becker S, Chisholm G, Maeng M. Positive predictive value of clinically suspected ST-segment elevation myocardial infarction using angiographic verification. Am J Cardiol. 2013 Oct 1;112(7):923-7. doi: 10.1016/j.amjcard.2013.05.026. Epub 2013 Jun 14.|Angiolillo DJ, Firstenberg MS, Price MJ, Tummala PE, Hutyra M, Welsby IJ, Voeltz MD, Chandna H, Ramaiah C, Brtko M, Cannon L, Dyke C, Liu T, Montalescot G, Manoukian SV, Prats J, Topol EJ; BRIDGE Investigators. Bridging antiplatelet therapy with cangrelor in patients undergoing cardiac surgery: a randomized controlled trial. JAMA. 2012 Jan 18;307(3):265-74. doi: 10.1001/jama.2011.2002.|Gurbel PA, Bliden KP, Butler K, Tantry US, Gesheff T, Wei C, Teng R, Antonino MJ, Patil SB, Karunakaran A, Kereiakes DJ, Parris C, Purdy D, Wilson V, Ledley GS, Storey RF. Randomized double-blind assessment of the ONSET and OFFSET of the antiplatelet effects of ticagrelor versus clopidogrel in patients with stable coronary artery disease: the ONSET/OFFSET study. Circulation. 2009 Dec 22;120(25):2577-85. doi: 10.1161/CIRCULATIONAHA.109.912550. Epub 2009 Nov 18.|Bhatt DL, Lincoff AM, Gibson CM, Stone GW, McNulty S, Montalescot G, Kleiman NS, Goodman SG, White HD, Mahaffey KW, Pollack CV Jr, Manoukian SV, Widimsky P, Chew DP, Cura F, Manukov I, Tousek F, Jafar MZ, Arneja J, Skerjanec S, Harrington RA; CHAMPION PLATFORM Investigators. Intravenous platelet blockade with cangrelor during PCI. N Engl J Med. 2009 Dec 10;361(24):2330-41. doi: 10.1056/NEJMoa0908629.|Harrington RA, Stone GW, McNulty S, White HD, Lincoff AM, Gibson CM, Pollack CV Jr, Montalescot G, Mahaffey KW, Kleiman NS, Goodman SG, Amine M, Angiolillo DJ, Becker RC, Chew DP, French WJ, Leisch F, Parikh KH, Skerjanec S, Bhatt DL. Platelet inhibition with cangrelor in patients undergoing PCI. N Engl J Med. 2009 Dec 10;361(24):2318-29. doi: 10.1056/NEJMoa0908628.|Bhatt DL, Stone GW, Mahaffey KW, Gibson CM, Steg PG, Hamm CW, Price MJ, Leonardi S, Gallup D, Bramucci E, Radke PW, Widimský P, Tousek F, Tauth J, Spriggs D, McLaurin BT, Angiolillo DJ, Généreux P, Liu T, Prats J, Todd M, Skerjanec S, White HD, Harrington RA; CHAMPION PHOENIX Investigators. Effect of platelet inhibition with cangrelor during PCI on ischemic events. N Engl J Med. 2013 Apr 4;368(14):1303-13. doi: 10.1056/NEJMoa1300815. Epub 2013 Mar 10.|Parodi G, Xanthopoulou I, Bellandi B, Gkizas V, Valenti R, Karanikas S, Migliorini A, Angelidis C, Abbate R, Patsilinakos S, Baldereschi GJ, Marcucci R, Gensini GF, Antoniucci D, Alexopoulos D. Ticagrelor crushed tablets administration in STEMI patients: the MOJITO study. J Am Coll Cardiol. 2015 Feb 10;65(5):511-2. doi: 10.1016/j.jacc.2014.08.056.|Parodi G, Valenti R, Bellandi B, Migliorini A, Marcucci R, Comito V, Carrabba N, Santini A, Gensini GF, Abbate R, Antoniucci D. Comparison of prasugrel and ticagrelor loading doses in ST-segment elevation myocardial infarction patients: RAPID (Rapid Activity of Platelet Inhibitor Drugs) primary PCI study. J Am Coll Cardiol. 2013 Apr 16;61(15):1601-6. doi: 10.1016/j.jacc.2013.01.024. Epub 2013 Mar 22.|Alexopoulos D, Xanthopoulou I, Mavronasiou E, Stavrou K, Siapika A, Tsoni E, Davlouros P. Randomized assessment of ticagrelor versus prasugrel antiplatelet effects in patients with diabetes. Diabetes Care. 2013 Aug;36(8):2211-6. doi: 10.2337/dc12-2510. Epub 2013 Mar 14.	Acute Coronary Syndrome|Myocardial Infarction|STEMI - ST Elevation Myocardial Infarction Ticagrelor|Cangrelor Tetrasodium Parallel Assignment Treatment Randomized Drug|Drug All	Cangrelor vs. Ticagrelor for Early Platelet Inhibition in STEMI	Interventional	Unknown status	Phase 4	2	80	myocardial infarction|st elevation myocardial infarction|infarction|acute coronary syndrome	ticagrelor|cangrelor	NA
NCT03183076	NA	NA	NA	NA	NA	NA	NA	NA	NA	NA	NA	10870204|11188984|1418457|8641240|10332020|16499772|11971127|19889013|19914135|10660394|22278892|17903391|12436398|11299481|17642053|15816939|16158066|16189532|17880009|11254763|5166216|10996924|10742367|17641989|17444813	Arroyo S. [Evaluation of drug-resistant epilepsy]. Rev Neurol. 2000 May 1-15;30(9):881-6. Review. Spanish.|Benbadis SR, Tatum WO, Vale FL. When drugs don't work: an algorithmic approach to medically intractable epilepsy. Neurology. 2000 Dec 26;55(12):1780-4. Review.|Hauser WA. The natural history of drug resistant epilepsy: epidemiologic considerations. Epilepsy Res Suppl. 1992;5:25-8. Review.|Shorvon SD. The epidemiology and treatment of chronic and refractory epilepsy. Epilepsia. 1996;37 Suppl 2:S1-S3. Review.|Devinsky O. Patients with refractory seizures. N Engl J Med. 1999 May 20;340(20):1565-70. Review.|Berg AT, Kelly MM. Defining intractability: comparisons among published definitions. Epilepsia. 2006 Feb;47(2):431-6.|Brodie MJ, Kwan P. Staged approach to epilepsy management. Neurology. 2002 Apr 23;58(8 Suppl 5):S2-8.|Kwan P, Arzimanoglou A, Berg AT, Brodie MJ, Allen Hauser W, Mathern G, Moshé SL, Perucca E, Wiebe S, French J. Definition of drug resistant epilepsy: consensus proposal by the ad hoc Task Force of the ILAE Commission on Therapeutic Strategies. Epilepsia. 2010 Jun;51(6):1069-77. doi: 10.1111/j.1528-1167.2009.02397.x. Epub 2009 Nov 3. Erratum in: Epilepsia. 2010 Sep;51(9):1922.|Kwan P, Brodie MJ. Definition of refractory epilepsy: defining the indefinable? Lancet Neurol. 2010 Jan;9(1):27-9. doi: 10.1016/S1474-4422(09)70304-7. Epub 2009 Nov 13.|Kwan P, Brodie MJ. Early identification of refractory epilepsy. N Engl J Med. 2000 Feb 3;342(5):314-9.|Martínez-Juárez IE, López-Zapata R, Gómez-Arias B, Bravo-Armenta E, Romero-Ocampo L, Estévez-Cruz Z, Hernández-De la Cruz G, Morán-Molina S. [Refractory epilepsy: use of the new definition and related risk factors. A study in the Mexican population of a third-level centre]. Rev Neurol. 2012 Feb 1;54(3):159-66. Spanish.|Marson AG, Appleton R, Baker GA, Chadwick DW, Doughty J, Eaton B, Gamble C, Jacoby A, Shackley P, Smith DF, Tudur-Smith C, Vanoli A, Williamson PR. A randomised controlled trial examining the longer-term outcomes of standard versus new antiepileptic drugs. The SANAD trial. Health Technol Assess. 2007 Oct;11(37):iii-iv, ix-x, 1-134.|Sánchez-Alvarez JC, Serrano-Castro P, Cañadillas-Hidalgo F. [Refractory epilepsy in adults]. Rev Neurol. 2002 Nov 16-30;35(10):931-53. Review. Spanish.|Serrano Castro PJ, Sánchez Alvarez JC. [Controversies about the new anti-epileptic drugs]. Rev Neurol. 2001 Jan 16-31;32(2):165-71. Review. Spanish.|Gomez-Alonso J, Giraldez BG. [Epilepsy: a new definition for an old disease]. Rev Neurol. 2007 Jul 16-31;45(2):126-7. Spanish.|Fisher RS, van Emde Boas W, Blume W, Elger C, Genton P, Lee P, Engel J Jr. Epileptic seizures and epilepsy: definitions proposed by the International League Against Epilepsy (ILAE) and the International Bureau for Epilepsy (IBE). Epilepsia. 2005 Apr;46(4):470-2.|Hefft S, Jonas P. Asynchronous GABA release generates long-lasting inhibition at a hippocampal interneuron-principal neuron synapse. Nat Neurosci. 2005 Oct;8(10):1319-28. Epub 2005 Sep 11.|Hestrin S, Galarreta M. Synchronous versus asynchronous transmitter release: a tale of two types of inhibitory neurons. Nat Neurosci. 2005 Oct;8(10):1283-4.|Callaghan BC, Anand K, Hesdorffer D, Hauser WA, French JA. Likelihood of seizure remission in an adult population with refractory epilepsy. Ann Neurol. 2007 Oct;62(4):382-9.|Duncan JS. The outcome of epilepsy surgery. J Neurol Neurosurg Psychiatry. 2001 Apr;70(4):432.|Huttenlocher PR, Wilbourn AJ, Signore JM. Medium-chain triglycerides as a therapy for intractable childhood epilepsy. Neurology. 1971 Nov;21(11):1097-103.|Panico LR, Demartini MG, Ríos VG, Carniello MA. [The ketogenic diet in infantile refractory epilepsy: electroclinical response, complications and secondary effects]. Rev Neurol. 2000 Aug 1-15;31(3):212-20. Spanish.|Lefevre F, Aronson N. Ketogenic diet for the treatment of refractory epilepsy in children: A systematic review of efficacy. Pediatrics. 2000 Apr;105(4):E46. Review.|Vicente-Hernández M, Garcia-Garcia P, Gil-Nagel A, Lopez-Munoz F, Alamo C. [Therapeutic approach to epilepsy from the nutritional view: current status of dietary treatment]. Neurologia. 2007 Oct;22(8):517-25. Review. Spanish.|Yudkoff M, Daikhin Y, Melø TM, Nissim I, Sonnewald U, Nissim I. The ketogenic diet and brain metabolism of amino acids: relationship to the anticonvulsant effect. Annu Rev Nutr. 2007;27:415-30. Review.	Epilepsy, Drug Resistant modified adkins diet|Pharmacotherapy without diet Parallel Assignment Supportive Care Randomized Other|Drug All	Efficacy, Tolerability and Adherence of the Modified Atkins Diet on Drug-resistant Epilepsy	Interventional	Completed	N/A	2	14	drug resistant epilepsy|epilepsy	anticonvulsants	NA
NCT03183115	NA	NA	NA	NA	NA	NA	NA	NA	NA	NA	NA	20669074|22423666|11474389|19340732|12297767|19474425|21679712|24668102|21839994|21455869|25257127|26656367|25668428	Lee CT, Chang CY, Lee YC, Tai CM, Wang WL, Tseng PH, Hwang JC, Hwang TZ, Wang CC, Lin JT. Narrow-band imaging with magnifying endoscopy for the screening of esophageal cancer in patients with primary head and neck cancers. Endoscopy. 2010 Aug;42(8):613-9. doi: 10.1055/s-0030-1255514. Epub 2010 Jul 28.|Lee CT, Chang CY, Tai CM, Wang WL, Tseng CH, Hwang JC, Lin JT. Endoscopic submucosal dissection for early esophageal neoplasia: a single center experience in South Taiwan. J Formos Med Assoc. 2012 Mar;111(3):132-9. doi: 10.1016/j.jfma.2010.12.002. Epub 2012 Feb 8.|Shimizu Y, Tukagoshi H, Fujita M, Hosokawa M, Kato M, Asaka M. Metachronous squamous cell carcinoma of the esophagus arising after endoscopic mucosal resection. Gastrointest Endosc. 2001 Aug;54(2):190-4.|Urabe Y, Hiyama T, Tanaka S, Oka S, Yoshihara M, Arihiro K, Chayama K. Metachronous multiple esophageal squamous cell carcinomas and Lugol-voiding lesions after endoscopic mucosal resection. Endoscopy. 2009 Apr;41(4):304-9. doi: 10.1055/s-0029-1214477. Epub 2009 Apr 1.|Muto M, Hironaka S, Nakane M, Boku N, Ohtsu A, Yoshida S. Association of multiple Lugol-voiding lesions with synchronous and metachronous esophageal squamous cell carcinoma in patients with head and neck cancer. Gastrointest Endosc. 2002 Oct;56(4):517-21.|Shaheen NJ, Sharma P, Overholt BF, Wolfsen HC, Sampliner RE, Wang KK, Galanko JA, Bronner MP, Goldblum JR, Bennett AE, Jobe BA, Eisen GM, Fennerty MB, Hunter JG, Fleischer DE, Sharma VK, Hawes RH, Hoffman BJ, Rothstein RI, Gordon SR, Mashimo H, Chang KJ, Muthusamy VR, Edmundowicz SA, Spechler SJ, Siddiqui AA, Souza RF, Infantolino A, Falk GW, Kimmey MB, Madanick RD, Chak A, Lightdale CJ. Radiofrequency ablation in Barrett's esophagus with dysplasia. N Engl J Med. 2009 May 28;360(22):2277-88. doi: 10.1056/NEJMoa0808145.|Shaheen NJ, Overholt BF, Sampliner RE, Wolfsen HC, Wang KK, Fleischer DE, Sharma VK, Eisen GM, Fennerty MB, Hunter JG, Bronner MP, Goldblum JR, Bennett AE, Mashimo H, Rothstein RI, Gordon SR, Edmundowicz SA, Madanick RD, Peery AF, Muthusamy VR, Chang KJ, Kimmey MB, Spechler SJ, Siddiqui AA, Souza RF, Infantolino A, Dumot JA, Falk GW, Galanko JA, Jobe BA, Hawes RH, Hoffman BJ, Sharma P, Chak A, Lightdale CJ. Durability of radiofrequency ablation in Barrett's esophagus with dysplasia. Gastroenterology. 2011 Aug;141(2):460-8. doi: 10.1053/j.gastro.2011.04.061. Epub 2011 May 6.|Phoa KN, van Vilsteren FG, Weusten BL, Bisschops R, Schoon EJ, Ragunath K, Fullarton G, Di Pietro M, Ravi N, Visser M, Offerhaus GJ, Seldenrijk CA, Meijer SL, ten Kate FJ, Tijssen JG, Bergman JJ. Radiofrequency ablation vs endoscopic surveillance for patients with Barrett esophagus and low-grade dysplasia: a randomized clinical trial. JAMA. 2014 Mar 26;311(12):1209-17. doi: 10.1001/jama.2014.2511.|Bergman JJ, Zhang YM, He S, Weusten B, Xue L, Fleischer DE, Lu N, Dawsey SM, Wang GQ. Outcomes from a prospective trial of endoscopic radiofrequency ablation of early squamous cell neoplasia of the esophagus. Gastrointest Endosc. 2011 Dec;74(6):1181-90. doi: 10.1016/j.gie.2011.05.024. Epub 2011 Aug 15.|van Vilsteren FG, Alvarez Herrero L, Pouw RE, ten Kate FJ, Visser M, Seldenrijk CA, van Berge Henegouwen MI, Weusten BL, Bergman JJ. Radiofrequency ablation for the endoscopic eradication of esophageal squamous high grade intraepithelial neoplasia and mucosal squamous cell carcinoma. Endoscopy. 2011 Apr;43(4):282-90. doi: 10.1055/s-0030-1256309. Epub 2011 Mar 31.|Wang WL, Chang IW, Chang CY, Lin JT, Mo LR, Wang HP, Lee CT. Circumferential balloon-based radiofrequency ablation for ultralong and extensive flat esophageal squamous neoplasia. Gastrointest Endosc. 2014 Dec;80(6):1185-9. doi: 10.1016/j.gie.2014.07.025. Epub 2014 Sep 23.|Wang WL, Chang IW, Chen CC, Chang CY, Mo LR, Lin JT, Wang HP, Lee CT. Radiofrequency Ablation Versus Endoscopic Submucosal Dissection in Treating Large Early Esophageal Squamous Cell Neoplasia. Medicine (Baltimore). 2015 Dec;94(49):e2240. doi: 10.1097/MD.0000000000002240.|He S, Bergman J, Zhang Y, Weusten B, Xue L, Qin X, Dou L, Liu Y, Fleischer D, Lu N, Dawsey SM, Wang GQ. Endoscopic radiofrequency ablation for early esophageal squamous cell neoplasia: report of safety and effectiveness from a large prospective trial. Endoscopy. 2015 May;47(5):398-408. doi: 10.1055/s-0034-1391285. Epub 2015 Feb 10.	Esophageal Squamous Cell Neoplasm Radiofrequency ablation|Endoscopy|Lugol's Solution (1.5%) Parallel Assignment Prevention Randomized Procedure|Device|Drug All	RFA to Prevent Metachronous Squamous Neoplasia Recurrence After Complete Endoscopic Submucosal Dissection	Interventional	Recruiting	N/A	2	100	neoplasms, squamous cell|recurrence	lugol's solution	NA
NCT03183193	NA	NA	NA	NA	NA	NA	NA	NA	NA	NA	NA	22656328	Chalasani N, Younossi Z, Lavine JE, Diehl AM, Brunt EM, Cusi K, Charlton M, Sanyal AJ; American Gastroenterological Association; American Association for the Study of Liver Diseases; American College of Gastroenterologyh. The diagnosis and management of non-alcoholic fatty liver disease: practice guideline by the American Gastroenterological Association, American Association for the Study of Liver Diseases, and American College of Gastroenterology. Gastroenterology. 2012 Jun;142(7):1592-609. doi: 10.1053/j.gastro.2012.04.001. Epub 2012 May 15. Erratum in: Gastroenterology. 2012 Aug;143(2):503.	Non-Alcoholic Fatty Liver Disease|Obese|Overweight Control diet|FLiO diet Parallel Assignment Treatment Randomized Other|Other All	Fatty Liver in Obesity: Long-lifestyle Follow-up (FLiO)	Interventional	Unknown status	N/A	2	120	overweight|liver diseases|fatty liver|non-alcoholic fatty liver disease	NA	NA
NCT03183570	NA	NA	NA	NA	NA	NA	NA	NA	NA	NA	NA	31611594	Kimura RH, Wang L, Shen B, Huo L, Tummers W, Filipp FV, Guo HH, Haywood T, Abou-Elkacem L, Baratto L, Habte F, Devulapally R, Witney TH, Cheng Y, Tikole S, Chakraborti S, Nix J, Bonagura CA, Hatami N, Mooney JJ, Desai T, Turner S, Gaster RS, Otte A, Visser BC, Poultsides GA, Norton J, Park W, Stolowitz M, Lau K, Yang E, Natarajan A, Ilovich O, Srinivas S, Srinivasan A, Paulmurugan R, Willmann J, Chin FT, Cheng Z, Iagaru A, Li F, Gambhir SS. Evaluation of integrin αvβ(6) cystine knot PET tracers to detect cancer and idiopathic pulmonary fibrosis. Nat Commun. 2019 Oct 14;10(1):4673. doi: 10.1038/s41467-019-11863-w.	Covid19 Pneumonia|Idiopathic Pulmonary Fibrosis|Primary Sclerosing Cholangitis [18F]FP-R01-MG-F2 NA NA NA Drug All	Detection of Integrin avb6 in IPF, PSC, and COVID19 Using PET/CT	Interventional	Recruiting	Early Phase 1	3	30	fibrosis|cholangitis|cholangitis, sclerosing|pulmonary fibrosis|idiopathic pulmonary fibrosis|pneumonia	NA	NA
NCT03183973	NA	NA	NA	NA	NA	NA	NA	NA	NA	NA	NA	24459346|23692143|26557476	Tashnizi MA, Alamdari DH, Khayami ME, Rahimi HR, Moeinipour A, Amouzeshi A, Seifalian AM. Treatment of non-healing sternum wound after open-heart surgery with allogenic platelet-rich plasma and fibrin glue-preliminary outcomes. Indian J Plast Surg. 2013 Sep;46(3):538-42. doi: 10.4103/0970-0358.122011.|Serraino GF, Dominijanni A, Jiritano F, Rossi M, Cuda A, Caroleo S, Brescia A, Renzulli A. Platelet-rich plasma inside the sternotomy wound reduces the incidence of sternal wound infections. Int Wound J. 2015 Jun;12(3):260-4. doi: 10.1111/iwj.12087. Epub 2013 May 21.|Cotogni P, Barbero C, Rinaldi M. Deep sternal wound infection after cardiac surgery: Evidences and controversies. World J Crit Care Med. 2015 Nov 4;4(4):265-73. doi: 10.5492/wjccm.v4.i4.265. eCollection 2015 Nov 4.	Sternal Wound Repair PRF|placebo group Parallel Assignment Treatment Randomized Biological|Biological All	Effects of Platelet Rich Fibrin (PRF) in Treatment of Non-healing Sternum Wound After Open-heart Surgery	Interventional	Recruiting	Phase 1/Phase 2	2	45	wounds and injuries	NA	NA
NCT03184103	NA	NA	NA	NA	NA	NA	NA	NA	NA	NA	NA	10680980|19384327|9090652|12746805|12572934|17331245	Nordstrand A, Norgren M, Holm SE. Pathogenic mechanism of acute post-streptococcal glomerulonephritis. Scand J Infect Dis. 1999;31(6):523-37. Review.|Kanjanabuch T, Kittikowit W, Eiam-Ong S. An update on acute postinfectious glomerulonephritis worldwide. Nat Rev Nephrol. 2009 May;5(5):259-69. doi: 10.1038/nrneph.2009.44. Review.|Arora P, Kher V, Rai PK, Singhal MK, Gulati S, Gupta A. Prognosis of acute renal failure in children: a multivariate analysis. Pediatr Nephrol. 1997 Apr;11(2):153-5.|Barbiano Di Belgiojoso G, Genderini A, Ferrario F. [Post-infectious glomerulonephritis]. G Ital Nefrol. 2003 Mar-Apr;20(2):184-99. Review. Italian.|Matsukura H, Ohtsuki A, Fuchizawa T, Miyawaki T. Acute poststreptococcal glomerulonephritis mimicking Henoch-Schönlein purpura. Clin Nephrol. 2003 Jan;59(1):64-5.|Mehta RL, Kellum JA, Shah SV, Molitoris BA, Ronco C, Warnock DG, Levin A; Acute Kidney Injury Network. Acute Kidney Injury Network: report of an initiative to improve outcomes in acute kidney injury. Crit Care. 2007;11(2):R31.	PSGN - Post-Streptococcal Glomerulonephritis anti streptolysin o titre and serum complement test NA NA NA Diagnostic Test All	NA	NA	NA	NA	NA	NA	glomerulonephritis	complement system proteins|antistreptolysin	NA
NCT03184259	NA	NA	NA	NA	NA	NA	NA	NA	NA	NA	NA	29914523|28813820	Yeung LF, Ockenfeld C, Pang MK, Wai HW, Soo OY, Li SW, Tong KY. Randomized controlled trial of robot-assisted gait training with dorsiflexion assistance on chronic stroke patients wearing ankle-foot-orthosis. J Neuroeng Rehabil. 2018 Jun 19;15(1):51. doi: 10.1186/s12984-018-0394-7.|Yeung LF, Ockenfeld C, Pang MK, Wai HW, Soo OY, Li SW, Tong KY. Design of an exoskeleton ankle robot for robot-assisted gait training of stroke patients. IEEE Int Conf Rehabil Robot. 2017 Jul;2017:211-215. doi: 10.1109/ICORR.2017.8009248.	Stroke Robotic ankle system|Robotic knee system Parallel Assignment Treatment Randomized Device|Device All	Interactive Exoskeleton Robot for Walking	Interventional	Recruiting	N/A	5	64	stroke	NA	NA
NCT03184649	NA	NA	NA	NA	NA	NA	NA	NA	NA	NA	NA	17397460	Gazal G, Mackie IC. A comparison of paracetamol, ibuprofen or their combination for pain relief following extractions in children under general anaesthesia: a randomized controlled trial. Int J Paediatr Dent. 2007 May;17(3):169-77.	Analgesic Drugs|Pain Relief Ibuprofen|paracetamol|A fruit-flavored orange color placebo solution Parallel Assignment Prevention Randomized Drug|Drug|Dietary Supplement All	Ibuprofen, Paracetamol Versus Placebo on Pain During Local Anesthetic Injection (RCT)	Interventional	Unknown status	Phase 1/Phase 2	3	52	NA	ibuprofen|acetaminophen	NA
NCT03184688	NA	NA	NA	NA	NA	NA	NA	NA	NA	NA	NA	28273894|26807124|27921443|21623291	Wu YT, Ho TY, Chou YC, Ke MJ, Li TY, Huang GS, Chen LC. Six-month efficacy of platelet-rich plasma for carpal tunnel syndrome: A prospective randomized, single-blind controlled trial. Sci Rep. 2017 Dec;7(1):94. doi: 10.1038/s41598-017-00224-6. Epub 2017 Mar 7.|Malahias MA, Johnson EO, Babis GC, Nikolaou VS. Single injection of platelet-rich plasma as a novel treatment of carpal tunnel syndrome. Neural Regen Res. 2015 Nov;10(11):1856-9. doi: 10.4103/1673-5374.165322.|Uzun H, Bitik O, Uzun Ö, Ersoy US, Aktaş E. Platelet-rich plasma versus corticosteroid injections for carpal tunnel syndrome. J Plast Surg Hand Surg. 2017 Oct;51(5):301-305. doi: 10.1080/2000656X.2016.1260025. Epub 2016 Dec 6.|Mulvaney SW. Ultrasound-guided percutaneous neuroplasty of the lateral femoral cutaneous nerve for the treatment of meralgia paresthetica: a case report and description of a new ultrasound-guided technique. Curr Sports Med Rep. 2011 Mar-Apr;10(2):99-104. doi: 10.1249/JSR.0b013e3182110096.	Carpal Tunnel Syndrome platelet rich plasma|Normal saline Parallel Assignment Treatment Randomized Procedure|Drug All	Platelet Rich Plasma for Carpal Tunnel Syndrome	Interventional	Completed	N/A	2	26	syndrome|carpal tunnel syndrome	NA	NA
NCT03185039	NA	NA	NA	NA	NA	NA	NA	NA	NA	NA	NA	21126687|24327581|26142442|26921265	Jubb AM, Harris AL. Biomarkers to predict the clinical efficacy of bevacizumab in cancer. Lancet Oncol. 2010 Dec;11(12):1172-83. doi: 10.1016/S1470-2045(10)70232-1. Review.|Tabouret E, Boudouresque F, Barrie M, Matta M, Boucard C, Loundou A, Carpentier A, Sanson M, Metellus P, Figarella-Branger D, Ouafik L, Chinot O. Association of matrix metalloproteinase 2 plasma level with response and survival in patients treated with bevacizumab for recurrent high-grade glioma. Neuro Oncol. 2014 Mar;16(3):392-9. doi: 10.1093/neuonc/not226. Epub 2013 Dec 9.|Tabouret E, Boudouresque F, Farina P, Barrié M, Bequet C, Sanson M, Chinot O. MMP2 and MMP9 as candidate biomarkers to monitor bevacizumab therapy in high-grade glioma. Neuro Oncol. 2015 Aug;17(8):1174-6. doi: 10.1093/neuonc/nov094.|Tabouret E, Bertucci F, Pierga JY, Petit T, Levy C, Ferrero JM, Campone M, Gligorov J, Lerebours F, Roché H, Bachelot T, van Laere S, Ueno NT, Toiron Y, Finetti P, Birnbaum D, Borg JP, Viens P, Chinot O, Gonçalves A. MMP2 and MMP9 serum levels are associated with favorable outcome in patients with inflammatory breast cancer treated with bevacizumab-based neoadjuvant chemotherapy in the BEVERLY-2 study. Oncotarget. 2016 Apr 5;7(14):18531-40. doi: 10.18632/oncotarget.7612.	Kidney Cancer Blood and tumor samples NA NA NA Procedure All	NA	NA	NA	NA	NA	NA	kidney neoplasms|carcinoma, renal cell	NA	NA
NCT03185130	NA	NA	NA	NA	NA	NA	NA	NA	NA	NA	NA	17261680|24948146|26825817|15107371|23567060|20045576|12764341|2915441|18006188|18534808|7486359|11535479|22382792|9814284|25352314|22384463|14979299|26790849|25168404	Lipton RB, Bigal ME, Diamond M, Freitag F, Reed ML, Stewart WF; AMPP Advisory Group. Migraine prevalence, disease burden, and the need for preventive therapy. Neurology. 2007 Jan 30;68(5):343-9.|Friedman BW, West J, Vinson DR, Minen MT, Restivo A, Gallagher EJ. Current management of migraine in US emergency departments: an analysis of the National Hospital Ambulatory Medical Care Survey. Cephalalgia. 2015 Apr;35(4):301-9. doi: 10.1177/0333102414539055. Epub 2014 Jun 19.|Balbin JE, Nerenberg R, Baratloo A, Friedman BW. Intravenous fluids for migraine: a post hoc analysis of clinical trial data. Am J Emerg Med. 2016 Apr;34(4):713-6. doi: 10.1016/j.ajem.2015.12.080. Epub 2015 Dec 30.|Cicek M, Karcioglu O, Parlak I, Ozturk V, Duman O, Serinken M, Guryay M. Prospective, randomised, double blind, controlled comparison of metoclopramide and pethidine in the emergency treatment of acute primary vascular and tension type headache episodes. Emerg Med J. 2004 May;21(3):323-6.|Friedman BW, Adewunmi V, Campbell C, Solorzano C, Esses D, Bijur PE, Gallagher EJ. A randomized trial of intravenous ketorolac versus intravenous metoclopramide plus diphenhydramine for tension-type and all nonmigraine, noncluster recurrent headaches. Ann Emerg Med. 2013 Oct;62(4):311-318.e4. doi: 10.1016/j.annemergmed.2013.03.017. Epub 2013 Apr 6.|Kostic MA, Gutierrez FJ, Rieg TS, Moore TS, Gendron RT. A prospective, randomized trial of intravenous prochlorperazine versus subcutaneous sumatriptan in acute migraine therapy in the emergency department. Ann Emerg Med. 2010 Jul;56(1):1-6. doi: 10.1016/j.annemergmed.2009.11.020. Epub 2010 Jan 4.|Tanen DA, Miller S, French T, Riffenburgh RH. Intravenous sodium valproate versus prochlorperazine for the emergency department treatment of acute migraine headaches: a prospective, randomized, double-blind trial. Ann Emerg Med. 2003 Jun;41(6):847-53.|Jones J, Sklar D, Dougherty J, White W. Randomized double-blind trial of intravenous prochlorperazine for the treatment of acute headache. JAMA. 1989 Feb 24;261(8):1174-6.|Friedman BW, Esses D, Solorzano C, Dua N, Greenwald P, Radulescu R, Chang E, Hochberg M, Campbell C, Aghera A, Valentin T, Paternoster J, Bijur P, Lipton RB, Gallagher EJ. A randomized controlled trial of prochlorperazine versus metoclopramide for treatment of acute migraine. Ann Emerg Med. 2008 Oct;52(4):399-406. Epub 2007 Nov 19.|Callan JE, Kostic MA, Bachrach EA, Rieg TS. Prochlorperazine vs. promethazine for headache treatment in the emergency department: a randomized controlled trial. J Emerg Med. 2008 Oct;35(3):247-53. doi: 10.1016/j.jemermed.2007.09.047. Epub 2008 Jun 5.|Coppola M, Yealy DM, Leibold RA. Randomized, placebo-controlled evaluation of prochlorperazine versus metoclopramide for emergency department treatment of migraine headache. Ann Emerg Med. 1995 Nov;26(5):541-6.|Miner JR, Fish SJ, Smith SW, Biros MH. Droperidol vs. prochlorperazine for benign headaches in the emergency department. Acad Emerg Med. 2001 Sep;8(9):873-9.|Dychter SS, Gold DA, Carson D, Haller M. Intravenous therapy: a review of complications and economic considerations of peripheral access. J Infus Nurs. 2012 Mar-Apr;35(2):84-91. doi: 10.1097/NAN.0b013e31824237ce. Review.|Homer LD, Holmes KR. Risks associated with 72- and 96-hour peripheral intravenous catheter dwell times. J Intraven Nurs. 1998 Sep-Oct;21(5):301-5.|Myburgh JA. Fluid resuscitation in acute medicine: what is the current situation? J Intern Med. 2015 Jan;277(1):58-68. doi: 10.1111/joim.12326. Epub 2014 Nov 25. Review.|Tfelt-Hansen P, Pascual J, Ramadan N, Dahlöf C, D'Amico D, Diener HC, Hansen JM, Lanteri-Minet M, Loder E, McCrory D, Plancade S, Schwedt T; International Headache Society Clinical Trials Subcommittee. Guidelines for controlled trials of drugs in migraine: third edition. A guide for investigators. Cephalalgia. 2012 Jan;32(1):6-38.|Headache Classification Subcommittee of the International Headache Society. The International Classification of Headache Disorders: 2nd edition. Cephalalgia. 2004;24 Suppl 1:9-160.|Patniyot IR, Gelfand AA. Acute Treatment Therapies for Pediatric Migraine: A Qualitative Systematic Review. Headache. 2016 Jan;56(1):49-70. doi: 10.1111/head.12746. Review.|Richer L, Craig W, Rowe B. Randomized controlled trial of treatment expectation and intravenous fluid in pediatric migraine. Headache. 2014 Oct;54(9):1496-505. doi: 10.1111/head.12443. Epub 2014 Aug 28.	Headache Normal Saline 5mL|Normal Saline 20mL/kg|Prochlorperazine 0.15 mg/kg up to 10 mg IV|Diphenhydramine 1 mg/kg up to 50 mg IV Parallel Assignment Treatment Randomized Drug|Drug|Drug|Drug All	Intravenous Fluids in Benign Headaches Trail	Interventional	Completed	Phase 4	2	58	headache	diphenhydramine|prochlorperazine|promethazine	NA
NCT03185169	NA	NA	NA	NA	NA	NA	NA	NA	NA	NA	NA	23481118	Erekson EA, Yip SO, Wedderburn TS, Martin DK, Li FY, Choi JN, Kenton KS, Fried TR. The Vulvovaginal Symptoms Questionnaire: a questionnaire for measuring vulvovaginal symptoms in postmenopausal women. Menopause. 2013 Sep;20(9):973-9. doi: 10.1097/GME.0b013e318282600b.	Breast Cancer Female|Dyspareunia|Dysuria|Genitourinary Abnormality|Urinary Tract Infections|Vaginal Abnormality Replens and coconut oil NA NA NA Combination Product Female	NA	NA	NA	NA	NA	NA	congenital abnormalities|breast neoplasms|urinary tract infections|dysuria|urogenital abnormalities|dyspareunia	NA	NA
NCT03185299	NA	NA	NA	NA	NA	NA	NA	NA	NA	NA	NA	27753434	Rice SC, Higginbotham T, Dean MJ, Slaughter JC, Yachimski PS, Obstein KL. Video on Diet Before Outpatient Colonoscopy Does Not Improve Quality of Bowel Preparation: A Prospective, Randomized, Controlled Trial. Am J Gastroenterol. 2016 Nov;111(11):1564-1571. doi: 10.1038/ajg.2016.450. Epub 2016 Oct 18.	Adenoma Detection Rate|Bowel Preparation Scale Video|Standard preparation instructions Parallel Assignment Treatment Randomized Other|Other All	Impact of Reinforced Education by Video on the Quality of Bowel Preparation	Interventional	Unknown status	N/A	2	300	adenoma	NA	NA
NCT03185754	NA	NA	NA	NA	NA	NA	NA	NA	NA	NA	NA	7677489|18261918|9305186|11269480	Ginsberg RJ, Rubinstein LV. Randomized trial of lobectomy versus limited resection for T1 N0 non-small cell lung cancer. Lung Cancer Study Group. Ann Thorac Surg. 1995 Sep;60(3):615-22; discussion 622-3.|Sienel W, Dango S, Kirschbaum A, Cucuruz B, Hörth W, Stremmel C, Passlick B. Sublobar resections in stage IA non-small cell lung cancer: segmentectomies result in significantly better cancer-related survival than wedge resections. Eur J Cardiothorac Surg. 2008 Apr;33(4):728-34. doi: 10.1016/j.ejcts.2007.12.048. Epub 2008 Feb 7.|Kodama K, Doi O, Higashiyama M, Yokouchi H. Intentional limited resection for selected patients with T1 N0 M0 non-small-cell lung cancer: a single-institution study. J Thorac Cardiovasc Surg. 1997 Sep;114(3):347-53.|Okada M, Yoshikawa K, Hatta T, Tsubota N. Is segmentectomy with lymph node assessment an alternative to lobectomy for non-small cell lung cancer of 2 cm or smaller? Ann Thorac Surg. 2001 Mar;71(3):956-60; discussion 961.	Lung Cancer|Surgery Sublobar resection|lobectomy NA NA NA Procedure|Procedure All	NA	NA	NA	NA	NA	NA	lung neoplasms	NA	NA
NCT03186027	NA	NA	NA	NA	NA	NA	NA	NA	NA	NA	NA	20447621|25386668|26212172|28052319|23514202|23600892	Alegre J, Rosés JM, Javierre C, Ruiz-Baqués A, Segundo MJ, de Sevilla TF. [Nicotinamide adenine dinucleotide (NADH) in patients with chronic fatigue syndrome]. Rev Clin Esp. 2010 Jun;210(6):284-8. doi: 10.1016/j.rce.2009.09.015. Epub 2010 May 5. Spanish.|Castro-Marrero J, Cordero MD, Segundo MJ, Sáez-Francàs N, Calvo N, Román-Malo L, Aliste L, Fernández de Sevilla T, Alegre J. Does oral coenzyme Q10 plus NADH supplementation improve fatigue and biochemical parameters in chronic fatigue syndrome? Antioxid Redox Signal. 2015 Mar 10;22(8):679-85. doi: 10.1089/ars.2014.6181. Epub 2014 Dec 18.|Castro-Marrero J, Sáez-Francàs N, Segundo MJ, Calvo N, Faro M, Aliste L, Fernández de Sevilla T, Alegre J. Effect of coenzyme Q10 plus nicotinamide adenine dinucleotide supplementation on maximum heart rate after exercise testing in chronic fatigue syndrome - A randomized, controlled, double-blind trial. Clin Nutr. 2016 Aug;35(4):826-34. doi: 10.1016/j.clnu.2015.07.010. Epub 2015 Jul 17.|Castro-Marrero J, Sáez-Francàs N, Santillo D, Alegre J. Treatment and management of chronic fatigue syndrome/myalgic encephalomyelitis: all roads lead to Rome. Br J Pharmacol. 2017 Mar;174(5):345-369. doi: 10.1111/bph.13702. Epub 2017 Feb 1. Review.|Curriu M, Carrillo J, Massanella M, Rigau J, Alegre J, Puig J, Garcia-Quintana AM, Castro-Marrero J, Negredo E, Clotet B, Cabrera C, Blanco J. Screening NK-, B- and T-cell phenotype and function in patients suffering from Chronic Fatigue Syndrome. J Transl Med. 2013 Mar 20;11:68. doi: 10.1186/1479-5876-11-68.|Castro-Marrero J, Cordero MD, Sáez-Francas N, Jimenez-Gutierrez C, Aguilar-Montilla FJ, Aliste L, Alegre-Martin J. Could mitochondrial dysfunction be a differentiating marker between chronic fatigue syndrome and fibromyalgia? Antioxid Redox Signal. 2013 Nov 20;19(15):1855-60. doi: 10.1089/ars.2013.5346. Epub 2013 May 29.	Chronic Fatigue Syndrome Coenzyme Q10 plus NADH|phosphoserine plus vitamin C Parallel Assignment Treatment Randomized Dietary Supplement|Dietary Supplement Female	Coenzyme Q10 Plus NADH Supplementation in Chronic Fatigue Syndrome/Myalgic Encephalomyelitis	Interventional	Unknown status	N/A	2	282	fatigue syndrome, chronic|fatigue|syndrome	ascorbic acid|coenzyme q10|ubiquinone	NA
NCT03186092	NA	NA	NA	NA	NA	NA	NA	NA	NA	NA	NA	24355641|24355639|26318161|24609926|21282809|12091180|10412550|15194173|16982941|25909652	Hoeper MM, Bogaard HJ, Condliffe R, Frantz R, Khanna D, Kurzyna M, Langleben D, Manes A, Satoh T, Torres F, Wilkins MR, Badesch DB. Definitions and diagnosis of pulmonary hypertension. J Am Coll Cardiol. 2013 Dec 24;62(25 Suppl):D42-50. doi: 10.1016/j.jacc.2013.10.032. Review.|Simonneau G, Gatzoulis MA, Adatia I, Celermajer D, Denton C, Ghofrani A, Gomez Sanchez MA, Krishna Kumar R, Landzberg M, Machado RF, Olschewski H, Robbins IM, Souza R. Updated clinical classification of pulmonary hypertension. J Am Coll Cardiol. 2013 Dec 24;62(25 Suppl):D34-41. doi: 10.1016/j.jacc.2013.10.029. Review. Erratum in: J Am Coll Cardiol. 2014 Feb 25;63(7):746. Erratum in: J Am Coll Cardiol. 2014 Feb 25;63(7):746.|Galiè N, Humbert M, Vachiery JL, Gibbs S, Lang I, Torbicki A, Simonneau G, Peacock A, Vonk Noordegraaf A, Beghetti M, Ghofrani A, Gomez Sanchez MA, Hansmann G, Klepetko W, Lancellotti P, Matucci M, McDonagh T, Pierard LA, Trindade PT, Zompatori M, Hoeper M. 2015 ESC/ERS Guidelines for the diagnosis and treatment of pulmonary hypertension: The Joint Task Force for the Diagnosis and Treatment of Pulmonary Hypertension of the European Society of Cardiology (ESC) and the European Respiratory Society (ERS): Endorsed by: Association for European Paediatric and Congenital Cardiology (AEPC), International Society for Heart and Lung Transplantation (ISHLT). Eur Respir J. 2015 Oct;46(4):903-75. doi: 10.1183/13993003.01032-2015. Epub 2015 Aug 29. Erratum in: Eur Respir J. 2015 Dec;46(6):1855-6.|Ehlken N, Verduyn C, Tiede H, Staehler G, Karger G, Nechwatal R, Opitz CF, Klose H, Wilkens H, Rosenkranz S, Halank M, Grünig E. Economic evaluation of exercise training in patients with pulmonary hypertension. Lung. 2014 Jun;192(3):359-66. doi: 10.1007/s00408-014-9558-9. Epub 2014 Mar 8.|Gosselink R, De Vos J, van den Heuvel SP, Segers J, Decramer M, Kwakkel G. Impact of inspiratory muscle training in patients with COPD: what is the evidence? Eur Respir J. 2011 Feb;37(2):416-25. doi: 10.1183/09031936.00031810. Review.|ATS Committee on Proficiency Standards for Clinical Pulmonary Function Laboratories. ATS statement: guidelines for the six-minute walk test. Am J Respir Crit Care Med. 2002 Jul 1;166(1):111-7. Erratum in: Am J Respir Crit Care Med. 2016 May 15;193(10):1185.|Neder JA, Andreoni S, Lerario MC, Nery LE. Reference values for lung function tests. II. Maximal respiratory pressures and voluntary ventilation. Braz J Med Biol Res. 1999 Jun;32(6):719-27.|Simonneau G, Galiè N, Rubin LJ, Langleben D, Seeger W, Domenighetti G, Gibbs S, Lebrec D, Speich R, Beghetti M, Rich S, Fishman A. Clinical classification of pulmonary hypertension. J Am Coll Cardiol. 2004 Jun 16;43(12 Suppl S):5S-12S. Review.|Mereles D, Ehlken N, Kreuscher S, Ghofrani S, Hoeper MM, Halank M, Meyer FJ, Karger G, Buss J, Juenger J, Holzapfel N, Opitz C, Winkler J, Herth FF, Wilkens H, Katus HA, Olschewski H, Grünig E. Exercise and respiratory training improve exercise capacity and quality of life in patients with severe chronic pulmonary hypertension. Circulation. 2006 Oct 3;114(14):1482-9. Epub 2006 Sep 18.|Saglam M, Arikan H, Vardar-Yagli N, Calik-Kutukcu E, Inal-Ince D, Savci S, Akdogan A, Yokusoglu M, Kaya EB, Tokgozoglu L. Inspiratory muscle training in pulmonary arterial hypertension. J Cardiopulm Rehabil Prev. 2015 May-Jun;35(3):198-206. doi: 10.1097/HCR.0000000000000117.	Respiratory Muscle Strength respiratory muscle training|sham muscle training Parallel Assignment Treatment Randomized Other|Other All	Effects of Training in Pulmonary Hypertension	Interventional	Completed	N/A	2	14	hypertension|hypertension, pulmonary	NA	NA
NCT03186274	NA	NA	NA	NA	NA	NA	NA	NA	NA	NA	NA	NA	Anspacher M, Shah N. Palliative care for the medically complex child. MedEdPORTAL Publications. 2013;9:9538. http://doi.org/10.15766/mep_2374-8265.9538	Care, Palliative|Education, Medical|Education, Medical, Graduate|Medicine, Palliative Facilitated Group Session|CELA Session Parallel Assignment Health Services Research Randomized Behavioral|Behavioral All	Discussing Death and Dying: An End of Life Curriculum to Empower Residents	Interventional	Completed	N/A	3	37	NA	NA	NA
NCT03186300	NA	NA	NA	NA	NA	NA	NA	NA	NA	NA	NA	18694975|20082589|8366922|20508231|27472488|18715213|26334079|23063040|24956470|25733405|19675193|18779236|19444330|22673770|27196358|26965473|21129353|10097898|19049372	Buckingham B, Wilson DM, Lecher T, Hanas R, Kaiserman K, Cameron F. Duration of nocturnal hypoglycemia before seizures. Diabetes Care. 2008 Nov;31(11):2110-2. doi: 10.2337/dc08-0863. Epub 2008 Aug 11.|Pérez-Gandía C, Facchinetti A, Sparacino G, Cobelli C, Gómez EJ, Rigla M, de Leiva A, Hernando ME. Artificial neural network algorithm for online glucose prediction from continuous glucose monitoring. Diabetes Technol Ther. 2010 Jan;12(1):81-8. doi: 10.1089/dia.2009.0076.|Diabetes Control and Complications Trial Research Group, Nathan DM, Genuth S, Lachin J, Cleary P, Crofford O, Davis M, Rand L, Siebert C. The effect of intensive treatment of diabetes on the development and progression of long-term complications in insulin-dependent diabetes mellitus. N Engl J Med. 1993 Sep 30;329(14):977-86.|Dassau E, Cameron F, Lee H, Bequette BW, Zisser H, Jovanovic L, Chase HP, Wilson DM, Buckingham BA, Doyle FJ 3rd. Real-Time hypoglycemia prediction suite using continuous glucose monitoring: a safety net for the artificial pancreas. Diabetes Care. 2010 Jun;33(6):1249-54. doi: 10.2337/dc09-1487.|FDA Advisory Panel Votes to Recommend Non-Adjunctive Use of Dexcom G5 Mobile CGM. Diabetes Technol Ther. 2016 Aug;18(8):512-6. doi: 10.1089/dia.2016.07252.mr. Epub 2016 Jul 29.|Garg SK, Bookout TR, McFann KK, Kelly WC, Beatson C, Ellis SL, Gutin RS, Gottlieb PA. Improved glycemic control in intensively treated adult subjects with type 1 diabetes using insulin guidance software. Diabetes Technol Ther. 2008 Oct;10(5):369-75. doi: 10.1089/dia.2007.0303.|National Clinical Guideline Centre (UK). Type 1 Diabetes in Adults: Diagnosis and Management. London: National Institute for Health and Care Excellence (UK); 2015 Aug.|Herrero P, Calm R, Vehí J, Armengol J, Georgiou P, Oliver N, Tomazou C. Robust fault detection system for insulin pump therapy using continuous glucose monitoring. J Diabetes Sci Technol. 2012 Sep 1;6(5):1131-41.|Herrero P, Pesl P, Reddy M, Oliver N, Georgiou P, Toumazou C. Advanced Insulin Bolus Advisor Based on Run-To-Run Control and Case-Based Reasoning. IEEE J Biomed Health Inform. 2015 May;19(3):1087-96.|Herrero P, Pesl P, Bondia J, Reddy M, Oliver N, Georgiou P, Toumazou C. Method for automatic adjustment of an insulin bolus calculator: in silico robustness evaluation under intra-day variability. Comput Methods Programs Biomed. 2015 Apr;119(1):1-8. doi: 10.1016/j.cmpb.2015.02.003. Epub 2015 Feb 16.|Juvenile Diabetes Research Foundation Continuous Glucose Monitoring Study Group, Bode B, Beck RW, Xing D, Gilliam L, Hirsch I, Kollman C, Laffel L, Ruedy KJ, Tamborlane WV, Weinzimer S, Wolpert H. Sustained benefit of continuous glucose monitoring on A1C, glucose profiles, and hypoglycemia in adults with type 1 diabetes. Diabetes Care. 2009 Nov;32(11):2047-9. doi: 10.2337/dc09-0846. Epub 2009 Aug 12.|Juvenile Diabetes Research Foundation Continuous Glucose Monitoring Study Group, Tamborlane WV, Beck RW, Bode BW, Buckingham B, Chase HP, Clemons R, Fiallo-Scharer R, Fox LA, Gilliam LK, Hirsch IB, Huang ES, Kollman C, Kowalski AJ, Laffel L, Lawrence JM, Lee J, Mauras N, O'Grady M, Ruedy KJ, Tansey M, Tsalikian E, Weinzimer S, Wilson DM, Wolpert H, Wysocki T, Xing D. Continuous glucose monitoring and intensive treatment of type 1 diabetes. N Engl J Med. 2008 Oct 2;359(14):1464-76. doi: 10.1056/NEJMoa0805017. Epub 2008 Sep 8.|Kovatchev BP, Breton M, Man CD, Cobelli C. In silico preclinical trials: a proof of concept in closed-loop control of type 1 diabetes. J Diabetes Sci Technol. 2009 Jan;3(1):44-55.|Lepore G, Dodesini AR, Nosari I, Scaranna C, Corsi A, Trevisan R. Bolus calculator improves long-term metabolic control and reduces glucose variability in pump-treated patients with Type 1 diabetes. Nutr Metab Cardiovasc Dis. 2012 Aug;22(8):e15-6. doi: 10.1016/j.numecd.2012.04.001. Epub 2012 Jun 4.|Reddy M, Pesl P, Xenou M, Toumazou C, Johnston D, Georgiou P, Herrero P, Oliver N. Clinical Safety and Feasibility of the Advanced Bolus Calculator for Type 1 Diabetes Based on Case-Based Reasoning: A 6-Week Nonrandomized Single-Arm Pilot Study. Diabetes Technol Ther. 2016 Aug;18(8):487-93. doi: 10.1089/dia.2015.0413. Epub 2016 May 19.|Reddy M, Rilstone S, Cooper P, Oliver NS. Type 1 diabetes in adults: supporting self management. BMJ. 2016 Mar 10;352:i998. doi: 10.1136/bmj.i998. Review.|Vaddiraju S, Burgess DJ, Tomazos I, Jain FC, Papadimitrakopoulos F. Technologies for continuous glucose monitoring: current problems and future promises. J Diabetes Sci Technol. 2010 Nov 1;4(6):1540-62. Review.|Sovik O, Thordarson H. Dead-in-bed syndrome in young diabetic patients. Diabetes Care. 1999 Mar;22 Suppl 2:B40-2. Erratum in: Diabetes Care 1999 Aug;22(8):1389.|"Zisser H, Robinson L, Bevier W, Dassau E, Ellingsen C, Doyle FJ, Jovanovic L. Bolus calculator: a review of four ""smart"" insulin pumps. Diabetes Technol Ther. 2008 Dec;10(6):441-4. doi: 10.1089/dia.2007.0284. Review."	Diabetes Mellitus, Type 1 PEPPER system NA NA NA Device All	NA	NA	NA	NA	NA	NA	diabetes mellitus, type 1	NA	NA
NCT03186703	NA	NA	NA	NA	NA	NA	NA	NA	NA	NA	NA	31752751	Neil-Sztramko SE, Belita E, Levinson AJ, Boyko J, Dobbins M. Evaluation of an online knowledge translation intervention to promote cancer risk reduction behaviours: findings from a randomized controlled trial. BMC Cancer. 2019 Nov 21;19(1):1138. doi: 10.1186/s12885-019-6361-2.	Cancer Tailored knowledge translation Parallel Assignment Prevention Randomized Behavioral All	Evaluating the Impact of the McMaster Optimal Aging Portal on Cancer Prevention Behaviours in Underserved Populations	Interventional	Completed	N/A	2	549	NA	NA	NA
NCT03186742	NA	NA	NA	NA	NA	NA	NA	NA	NA	NA	NA	10450601|10678860|11208620|24107724|17494787|20411620|18458174|10940788|26208670|20016520|18404673|10908222|2698218|2936235|16376782|1798888|17921053|11422885	Sleep-related breathing disorders in adults: recommendations for syndrome definition and measurement techniques in clinical research. The Report of an American Academy of Sleep Medicine Task Force. Sleep. 1999 Aug 1;22(5):667-89. Review.|Lavie P, Herer P, Hoffstein V. Obstructive sleep apnoea syndrome as a risk factor for hypertension: population study. BMJ. 2000 Feb 19;320(7233):479-82.|Shahar E, Whitney CW, Redline S, Lee ET, Newman AB, Nieto FJ, O'Connor GT, Boland LL, Schwartz JE, Samet JM. Sleep-disordered breathing and cardiovascular disease: cross-sectional results of the Sleep Heart Health Study. Am J Respir Crit Care Med. 2001 Jan;163(1):19-25.|ESH/ESC Task Force for the Management of Arterial Hypertension. 2013 Practice guidelines for the management of arterial hypertension of the European Society of Hypertension (ESH) and the European Society of Cardiology (ESC): ESH/ESC Task Force for the Management of Arterial Hypertension. J Hypertens. 2013 Oct;31(10):1925-38. doi: 10.1097/HJH.0b013e328364ca4c.|Drager LF, Bortolotto LA, Figueiredo AC, Silva BC, Krieger EM, Lorenzi-Filho G. Obstructive sleep apnea, hypertension, and their interaction on arterial stiffness and heart remodeling. Chest. 2007 May;131(5):1379-86.|Cioffi G, Russo TE, Stefenelli C, Selmi A, Furlanello F, Cramariuc D, Gerdts E, de Simone G. Severe obstructive sleep apnea elicits concentric left ventricular geometry. J Hypertens. 2010 May;28(5):1074-82.|Chami HA, Devereux RB, Gottdiener JS, Mehra R, Roman MJ, Benjamin EJ, Gottlieb DJ. Left ventricular morphology and systolic function in sleep-disordered breathing: the Sleep Heart Health Study. Circulation. 2008 May 20;117(20):2599-607. doi: 10.1161/CIRCULATIONAHA.107.717892. Epub 2008 May 5.|Alchanatis M, Paradellis G, Pini H, Tourkohoriti G, Jordanoglou J. Left ventricular function in patients with obstructive sleep apnoea syndrome before and after treatment with nasal continuous positive airway pressure. Respiration. 2000;67(4):367-71.|Yamaguchi T, Takata Y, Usui Y, Asanuma R, Nishihata Y, Kato K, Shiina K, Yamashina A. Nocturnal Intermittent Hypoxia Is Associated With Left Ventricular Hypertrophy in Middle-Aged Men With Hypertension and Obstructive Sleep Apnea. Am J Hypertens. 2016 Mar;29(3):372-8. doi: 10.1093/ajh/hpv115. Epub 2015 Jul 23.|Gaddam K, Pimenta E, Thomas SJ, Cofield SS, Oparil S, Harding SM, Calhoun DA. Spironolactone reduces severity of obstructive sleep apnoea in patients with resistant hypertension: a preliminary report. J Hum Hypertens. 2010 Aug;24(8):532-7. doi: 10.1038/jhh.2009.96. Epub 2009 Dec 17.|Struthers A, Krum H, Williams GH. A comparison of the aldosterone-blocking agents eplerenone and spironolactone. Clin Cardiol. 2008 Apr;31(4):153-8. doi: 10.1002/clc.20324. Review.|Lorell BH, Carabello BA. Left ventricular hypertrophy: pathogenesis, detection, and prognosis. Circulation. 2000 Jul 25;102(4):470-9. Review.|Schiller NB, Shah PM, Crawford M, DeMaria A, Devereux R, Feigenbaum H, Gutgesell H, Reichek N, Sahn D, Schnittger I, et al. Recommendations for quantitation of the left ventricle by two-dimensional echocardiography. American Society of Echocardiography Committee on Standards, Subcommittee on Quantitation of Two-Dimensional Echocardiograms. J Am Soc Echocardiogr. 1989 Sep-Oct;2(5):358-67. Review.|Devereux RB, Alonso DR, Lutas EM, Gottlieb GJ, Campo E, Sachs I, Reichek N. Echocardiographic assessment of left ventricular hypertrophy: comparison to necropsy findings. Am J Cardiol. 1986 Feb 15;57(6):450-8.|Lang RM, Bierig M, Devereux RB, Flachskampf FA, Foster E, Pellikka PA, Picard MH, Roman MJ, Seward J, Shanewise JS, Solomon SD, Spencer KT, Sutton MS, Stewart WJ; Chamber Quantification Writing Group; American Society of Echocardiography's Guidelines and Standards Committee; European Association of Echocardiography. Recommendations for chamber quantification: a report from the American Society of Echocardiography's Guidelines and Standards Committee and the Chamber Quantification Writing Group, developed in conjunction with the European Association of Echocardiography, a branch of the European Society of Cardiology. J Am Soc Echocardiogr. 2005 Dec;18(12):1440-63.|Johns MW. A new method for measuring daytime sleepiness: the Epworth sleepiness scale. Sleep. 1991 Dec;14(6):540-5.|Smith SS, Oei TP, Douglas JA, Brown I, Jorgensen G, Andrews J. Confirmatory factor analysis of the Epworth Sleepiness Scale (ESS) in patients with obstructive sleep apnoea. Sleep Med. 2008 Oct;9(7):739-44. Epub 2007 Oct 24.|Hori T, Sugita Y, Koga E, Shirakawa S, Inoue K, Uchida S, Kuwahara H, Kousaka M, Kobayashi T, Tsuji Y, Terashima M, Fukuda K, Fukuda N; Sleep Computing Committee of the Japanese Society of Sleep Research Society. Proposed supplements and amendments to 'A Manual of Standardized Terminology, Techniques and Scoring System for Sleep Stages of Human Subjects', the Rechtschaffen & Kales (1968) standard. Psychiatry Clin Neurosci. 2001 Jun;55(3):305-10.	Hypertension,Essential|Left Ventricular Hypertrophy|Obstructive Sleep Apnea Eplerenone 50 mg Tab Parallel Assignment Treatment Randomized Drug All	Reduction of Left Ventricular Hypertrophy After Eplerenone Therapy	Interventional	Completed	Phase 4	2	125	hypertrophy|sleep apnea syndromes|hypertrophy, left ventricular|essential hypertension|sleep apnea, obstructive|hypertension	eplerenone	NA
NCT03186846	NA	NA	NA	NA	NA	NA	NA	NA	NA	NA	NA	15616043|22546967	Monk TG, Saini V, Weldon BC, Sigl JC. Anesthetic management and one-year mortality after noncardiac surgery. Anesth Analg. 2005 Jan;100(1):4-10.|"Sessler DI, Sigl JC, Kelley SD, Chamoun NG, Manberg PJ, Saager L, Kurz A, Greenwald S. Hospital stay and mortality are increased in patients having a ""triple low"" of low blood pressure, low bispectral index, and low minimum alveolar concentration of volatile anesthesia. Anesthesiology. 2012 Jun;116(6):1195-203. doi: 10.1097/ALN.0b013e31825683dc."	Cognitive Decline placebo|multimodal monitoring Parallel Assignment Prevention Randomized Device|Device All	Volume Optimisation and Cognitive Function in Major Abdominal Surgery	Interventional	Completed	N/A	2	30	cognitive dysfunction	NA	NA
NCT03188107	NA	NA	NA	NA	NA	NA	NA	NA	NA	NA	NA	21950393	Heineman KR, Bos AF, Hadders-Algra M. Infant Motor Profile and cerebral palsy: promising associations. Dev Med Child Neurol. 2011 Sep;53 Suppl 4:40-5. doi: 10.1111/j.1469-8749.2011.04063.x.	Cerebral Palsy|Down Syndrome|Low; Birthweight, Extremely (999 Grams or Less)|Metabolic Disorders|Premature Infants|Spina Bifida Video based assessment NA NA NA Other All	NA	NA	NA	NA	NA	NA	cerebral palsy|birth weight|spinal dysraphism|metabolic diseases|down syndrome	NA	NA
NCT03188211	NA	NA	NA	NA	NA	NA	NA	NA	NA	NA	NA	29657108	Proietti M, Antoniazzi S, Monzani V, Santalucia P, Franchi C; SIM-AF Investigators, Fenoglio LM, Melchio R, Fabris F, Sartori MT, Manfredini R, De Giorgi A, Fabbian F, Biolo G, Zanetti M, Altamura N, Sabbà C, Suppressa P, Bandiera F, Usai C, Murialdo G, Fezza F, Marra A, Castelli F, Cattaneo F, Beccati V, di Minno G, Tufano A, Contaldi P, Lupattelli G, Bianconi V, Cappellini D, Hu C, Minonzio F, Fargion S, Burdick L, Francione P, Peyvandi F, Rossio R, Colombo G, Monzani V, Ceriani G, Lucchi T, Brignolo B, Manfellotto D, Caridi I, Corazza GR, Miceli E, Padula D, Fraternale G, Guasti L, Squizzato A, Maresca A, Liberato NL, Tognin T, Rozzini R, Bellucci FB, Muscaritoli M, Molfino A, Petrillo E, Dore M, Mete F, Gino M, Franceschi F, Gabrielli M, Perticone F, Perticone M, Bertolotti M, Mussi C, Borghi C, Strocchi E, Durazzo M, Fornengo P, Dallegri F, Ottonello LC, Salam K, Caserza L, Barbagallo M, Di Bella G, Annoni G, Bruni AA, Odetti P, Nencioni A, Monacelli F, Napolitano A, Brucato A, Valenti A, Castellino P, Zanoli L, Mazzeo M. Use of oral anticoagulant drugs in older patients with atrial fibrillation in internal medicine wards. Eur J Intern Med. 2018 Jun;52:e12-e14. doi: 10.1016/j.ejim.2018.04.006. Epub 2018 Apr 12.	Anticoagulant Drugs|Atrial Fibrillation|Drug Prescriptions|Elderly|Geriatrics|Internal Medicine|Simulation Training E-learning educational program|Control Parallel Assignment Other Randomized Other|Other All	E-learning to Improve Oral Anticoagulant Use in Hospitalized Older People With AF	Interventional	Completed	N/A	2	247	atrial fibrillation	NA	NA
NCT03188627	NA	NA	NA	NA	NA	NA	NA	NA	NA	NA	NA	25383540	Zuo W, Zhang T, Wu DZ, Guan SP, Liew AA, Yamamoto Y, Wang X, Lim SJ, Vincent M, Lessard M, Crum CP, Xian W, McKeon F. p63(+)Krt5(+) distal airway stem cells are essential for lung regeneration. Nature. 2015 Jan 29;517(7536):616-20. doi: 10.1038/nature13903. Epub 2014 Nov 12.	Chronic Obstructive Pulmonary Disease Bronchial basal cells NA NA NA Biological All	Autologous Bronchial Basal Cell Transplantation for Treatment of COPD	Interventional	Completed	Phase 1/Phase 2	2	24	lung diseases, obstructive|pulmonary disease, chronic obstructive|lung diseases	NA	NA
NCT03188744	NA	NA	NA	NA	NA	NA	NA	NA	NA	NA	NA	26782099|21796471|19874292	Arouca MA, Duarte TB, Lott DA, Magnani PS, Nogueira AA, Rosa-E-Silva JC, Brito LG. Validation and cultural translation for Brazilian Portuguese version of the Pelvic Floor Impact Questionnaire (PFIQ-7) and Pelvic Floor Distress Inventory (PFDI-20). Int Urogynecol J. 2016 Jul;27(7):1097-106. doi: 10.1007/s00192-015-2938-8. Epub 2016 Jan 19.|Santana GW, Aoki T, Auge AP. The Portuguese validation of the short form of the Pelvic Organ Prolapse/Urinary Incontinence Sexual Questionnaire (PISQ-12). Int Urogynecol J. 2012 Jan;23(1):117-21. doi: 10.1007/s00192-011-1505-1. Epub 2011 Jul 28.|Hazewinkel MH, Sprangers MA, Taminiau-Bloem EF, van der Velden J, Burger MP, Roovers JP. Reasons for not seeking medical help for severe pelvic floor symptoms: a qualitative study in survivors of gynaecological cancer. BJOG. 2010 Jan;117(1):39-46. doi: 10.1111/j.1471-0528.2009.02411.x.	Cervical Cancer|Chemotherapy Effect|Pelvic Floor Disorders|Radiotherapy; Complications|Surgery Assessment of the pelvic floor function|Questionnaire application NA NA NA Other|Other Female	NA	NA	NA	NA	NA	NA	pelvic floor disorders|uterine cervical neoplasms	NA	NA
NCT03188770	NA	NA	NA	NA	NA	NA	NA	NA	NA	NA	NA	27717861	Neto AS, Barbas CSV, Simonis FD, Artigas-Raventós A, Canet J, Determann RM, Anstey J, Hedenstierna G, Hemmes SNT, Hermans G, Hiesmayr M, Hollmann MW, Jaber S, Martin-Loeches I, Mills GH, Pearse RM, Putensen C, Schmid W, Severgnini P, Smith R, Treschan TA, Tschernko EM, Melo MFV, Wrigge H, de Abreu MG, Pelosi P, Schultz MJ; PRoVENT; PROVE Network investigators. Epidemiological characteristics, practice of ventilation, and clinical outcome in patients at risk of acute respiratory distress syndrome in intensive care units from 16 countries (PRoVENT): an international, multicentre, prospective study. Lancet Respir Med. 2016 Nov;4(11):882-893. doi: 10.1016/S2213-2600(16)30305-8. Epub 2016 Oct 4.	Acute Respiratory Failure|Mechanical Ventilation|Respiratory Distress Syndrome, Adult NA NA NA NA NA All	NA	NA	NA	NA	NA	NA	acute lung injury|respiratory insufficiency|respiratory distress syndrome, adult|respiratory distress syndrome, newborn	NA	NA
NCT03189264	NA	NA	NA	NA	NA	NA	NA	NA	NA	NA	NA	21130245|20694090|13233046|1006190|25221917|26225169|21333334|25530366|23540858	Shahrour W, Andonian S. Ambulatory percutaneous nephrolithotomy: initial series. Urology. 2010 Dec;76(6):1288-92. doi: 10.1016/j.urology.2010.08.001.|Beiko D, Lee L. Outpatient tubeless percutaneous nephrolithotomy: the initial case series. Can Urol Assoc J. 2010 Aug;4(4):E86-90.|GOODWIN WE, CASEY WC, WOOLF W. Percutaneous trocar (needle) nephrostomy in hydronephrosis. J Am Med Assoc. 1955 Mar 12;157(11):891-4.|Fernström I, Johansson B. Percutaneous pyelolithotomy. A new extraction technique. Scand J Urol Nephrol. 1976;10(3):257-9.|Beiko D, Elkoushy MA, Kokorovic A, Roberts G, Robb S, Andonian S. Ambulatory percutaneous nephrolithotomy: what is the rate of readmission? J Endourol. 2015 Apr;29(4):410-4. doi: 10.1089/end.2014.0584. Epub 2014 Oct 23.|Tailly T, Razvi H. The S.T.O.N.E. nephrolithometry scoring system: How valid is it? Can Urol Assoc J. 2015 May-Jun;9(5-6):196. doi: 10.5489/cuaj.3020.|Thomas K, Smith NC, Hegarty N, Glass JM. The Guy's stone score--grading the complexity of percutaneous nephrolithotomy procedures. Urology. 2011 Aug;78(2):277-81. doi: 10.1016/j.urology.2010.12.026. Epub 2011 Feb 17.|Akhavein A, Henriksen C, Syed J, Bird VG. Prediction of single procedure success rate using S.T.O.N.E. nephrolithometry surgical classification system with strict criteria for surgical outcome. Urology. 2015 Jan;85(1):69-73. doi: 10.1016/j.urology.2014.09.010.|Okhunov Z, Friedlander JI, George AK, Duty BD, Moreira DM, Srinivasan AK, Hillelsohn J, Smith AD, Okeke Z. S.T.O.N.E. nephrolithometry: novel surgical classification system for kidney calculi. Urology. 2013 Jun;81(6):1154-9. doi: 10.1016/j.urology.2012.10.083. Epub 2013 Mar 26.	Renal Stone percutaneous nephrolithotomy for kidney stones Parallel Assignment Treatment Randomized Procedure All	Percutaneous Nephrolithotomy for Treatment of Kidney Stones Greater Than 2 cm	Interventional	Unknown status	N/A	2	70	calculi|kidney calculi|nephrolithiasis	NA	NA
NCT03189329	NA	NA	NA	NA	NA	NA	NA	NA	NA	NA	NA	6278105|2300976|2349597|1130742|21812525|22778542|12640407|21484501|27382753|19253247|2102683|10070549|20712261|22412772|19908166	Astrup J. Energy-requiring cell functions in the ischemic brain. Their critical supply and possible inhibition in protective therapy. J Neurosurg. 1982 Apr;56(4):482-97. Review.|Shokunbi MT, Gelb AW, Wu XM, Miller DJ. Continuous lidocaine infusion and focal feline cerebral ischemia. Stroke. 1990 Jan;21(1):107-11.|Rasool N, Faroqui M, Rubinstein EH. Lidocaine accelerates neuroelectrical recovery after incomplete global ischemia in rabbits. Stroke. 1990 Jun;21(6):929-35.|Haschke RH, Fink BR. Lidocaine effects on brain mitochondrial metabolism in vitro. Anesthesiology. 1975 Jun;42(6):737-40.|Baik JS, Sohn JT, Ok SH, Kim JG, Sung HJ, Park SS, Park JY, Hwang EM, Chung YK. Levobupivacaine-induced contraction of isolated rat aorta is calcium dependent. Can J Physiol Pharmacol. 2011 Jul;89(7):467-76. doi: 10.1139/Y11-046. Epub 2011 Jul 21.|Sung HJ, Ok SH, Sohn JY, Son YH, Kim JK, Lee SH, Han JY, Lim DH, Shin IW, Lee HK, Chung YK, Choi MJ, Sohn JT. Vasoconstriction potency induced by aminoamide local anesthetics correlates with lipid solubility. J Biomed Biotechnol. 2012;2012:170958. doi: 10.1155/2012/170958. Epub 2012 Jun 17.|Birt DJ, Cummings GC. The efficacy and safety of 0.75% levobupivacaine vs 0.75% bupivacaine for peribulbar anaesthesia. Eye (Lond). 2003 Mar;17(2):200-6.|Suehiro K, Okutai R. Duration of cerebral desaturation time during single-lung ventilation correlates with mini mental state examination score. J Anesth. 2011 Jun;25(3):345-9. doi: 10.1007/s00540-011-1136-1. Epub 2011 Apr 12.|Zhang Y, Qian Y, Bao H, Shi H, Zhou J. [Effect of Stellate Ganglion Block on Bilateral Regional Cerebral Oxygen Saturation and Postoperative Cognitive Function]. Sheng Wu Yi Xue Gong Cheng Xue Za Zhi. 2016 Feb;33(1):132-5. Chinese.|Aksu R, Bicer C, Ozkiris A, Akin A, Bayram A, Boyaci A. Comparison of 0.5% levobupivacaine, 0.5% bupivacaine, and 2% lidocaine for retrobulbar anesthesia in vitreoretinal surgery. Eur J Ophthalmol. 2009 Mar-Apr;19(2):280-4.|Simonson D. Retrobulbar block: a review for the clinician. AANA J. 1990 Dec;58(6):456-61. Review.|Murphy PJ, Lawrenson JG, Patel S, Marshall J. Reliability of the non-contact corneal aesthesiometer and its comparison with the Cochet-Bonnet aesthesiometer. Ophthalmic Physiol Opt. 1998 Nov;18(6):532-9.|Pacella E, Collini S, Pacella F, Piraino DC, Santamaria V, De Blasi RA. Levobupivacaine vs. racemic bupivacaine in peribulbar anaesthesia: a randomized double blind study in ophthalmic surgery. Eur Rev Med Pharmacol Sci. 2010 Jun;14(6):539-44.|Ghali AM. The efficacy of 0.75% levobupivacaine versus 0.75% ropivacaine for peribulbar anesthesia in vitreoretinal surgery. Saudi J Anaesth. 2012 Jan;6(1):22-6. doi: 10.4103/1658-354X.93050.|Kim MN, Durduran T, Frangos S, Edlow BL, Buckley EM, Moss HE, Zhou C, Yu G, Choe R, Maloney-Wilensky E, Wolf RL, Grady MS, Greenberg JH, Levine JM, Yodh AG, Detre JA, Kofke WA. Noninvasive measurement of cerebral blood flow and blood oxygenation using near-infrared and diffuse correlation spectroscopies in critically brain-injured adults. Neurocrit Care. 2010 Apr;12(2):173-80. doi: 10.1007/s12028-009-9305-x.	Cognitive Function Abnormal|Intraoperative Monitoring|Vitreoretinal Surgery 2% lidocaine hydrochloride|0.5% levobupivacaine Parallel Assignment Supportive Care Randomized Drug|Drug All	The Effect of Retrobulbar Block for Eye Surgery on Brain Oxygenation and Cognitive Functions in Elderly Patients	Interventional	Completed	Phase 4	2	66	cognitive dysfunction	levobupivacaine|lidocaine	NA
NCT03189537	NA	NA	NA	NA	NA	NA	NA	NA	NA	NA	NA	24432596	Shul'diakov AA, Liapina EP, Kuznetsov VI. [Current principles in the chemoprophylaxis of acute respiratory viral infections]. Ter Arkh. 2013;85(11):27-33. Russian.	Acute Respiratory Infection|Common Cold|Flu|Influenza, Human|Viral Infection Ingavirin (Imidazolyl Ethanamide Pentandioic Acid)|Placebo oral capsule Parallel Assignment Prevention Randomized Drug|Drug All	Study of Post-Exposure Ingavirin® Prophylaxis of Influenza and Acute Respiratory Viral Infections	Interventional	Completed	Phase 3	2	400	respiratory tract infections|communicable diseases|common cold|influenza, human|infection|virus diseases	pentanedioic acid imidazolyl ethanamide	NA
NCT03189797	NA	NA	NA	NA	NA	NA	NA	NA	NA	NA	NA	22262548	Garcia RI, Sohn W. The paradigm shift to prevention and its relationship to dental education. J Dent Educ. 2012 Jan;76(1):36-45. Review.	Dental Caries tailored preventive program Parallel Assignment Prevention Randomized Other All	Effect of Tailored Preventive Program on Caires Incidence Using International Caries Classification and Management System (ICCMS) A Randomized Clinical Trial	Interventional	Completed	N/A	2	144	dental caries	NA	NA
NCT03190174	NA	NA	NA	NA	NA	NA	NA	NA	NA	NA	NA	24089446	Gonzalez-Angulo AM, Meric-Bernstam F, Chawla S, Falchook G, Hong D, Akcakanat A, Chen H, Naing A, Fu S, Wheler J, Moulder S, Helgason T, Li S, Elias I, Desai N, Kurzrock R. Weekly nab-Rapamycin in patients with advanced nonhematologic malignancies: final results of a phase I trial. Clin Cancer Res. 2013 Oct 1;19(19):5474-84. doi: 10.1158/1078-0432.CCR-12-3110.	Chordoma|Classical Hodgkin Lymphoma|Colorectal Cancer|Desmoid Tumor|Epithelioid Sarcoma|Ewing Sarcoma|Hepatocellular Carcinoma|Melanoma|MTOR Activating Mutation|Non Small Cell Lung Cancer|PEComa|Renal Cell Carcinoma|Squamous Cell Carcinoma|Urothelial Carcinoma Nab-Rapamycin|Nivolumab NA NA NA Drug|Biological All	NA	NA	NA	NA	NA	NA	sarcoma, ewing|carcinoma|sarcoma|chordoma	nivolumab|sirolimus	NA
NCT03190317	NA	NA	NA	NA	NA	NA	NA	NA	NA	NA	NA	30924875	Javier SJ, Troszak LK, Shimada SL, McInnes DK, Ohl ME, Avoundjian T, Erhardt TA, Midboe AM. Racial and ethnic disparities in use of a personal health record by veterans living with HIV. J Am Med Inform Assoc. 2019 Aug 1;26(8-9):696-702. doi: 10.1093/jamia/ocz024.	Human Immunodeficiency Virus HIV-infected Veterans who use MHV|HIV-infected Veterans who do not use MHV|Providers and staff of HIV-infected veteran NA NA NA Other|Other|Other All	NA	NA	NA	NA	NA	NA	hiv infections|acquired immunodeficiency syndrome	NA	NA
NCT03190343	NA	NA	NA	NA	NA	NA	NA	NA	NA	NA	NA	8339881|21480000|8857851|3557026|26147492|862583|21737076|21419408|24748921|26071061|25287157	Boyer J. [Endoscopic sphincterotomy and lithiasis of the common bile duct. Reality and perspectives]. Gastroenterol Clin Biol. 1993;17(4):241-3. Review. French.|Seelhoff A, Schumacher B, Neuhaus H. Single operator peroral cholangioscopic guided therapy of bile duct stones. J Hepatobiliary Pancreat Sci. 2011 May;18(3):346-9. doi: 10.1007/s00534-010-0360-7. Review.|Nakeeb A, Pitt HA, Sohn TA, Coleman J, Abrams RA, Piantadosi S, Hruban RH, Lillemoe KD, Yeo CJ, Cameron JL. Cholangiocarcinoma. A spectrum of intrahepatic, perihilar, and distal tumors. Ann Surg. 1996 Oct;224(4):463-73; discussion 473-5.|Bar-Meir S, Rotmensch S. A comparison between peroral choledochoscopy and endoscopic retrograde cholangiopancreatography. Gastrointest Endosc. 1987 Feb;33(1):13-4.|Tringali A, Lemmers A, Meves V, Terheggen G, Pohl J, Manfredi G, Häfner M, Costamagna G, Devière J, Neuhaus H, Caillol F, Giovannini M, Hassan C, Dumonceau JM. Intraductal biliopancreatic imaging: European Society of Gastrointestinal Endoscopy (ESGE) technology review. Endoscopy. 2015 Aug;47(8):739-53. doi: 10.1055/s-0034-1392584. Epub 2015 Jul 6. Review.|Urakami Y, Seifert E, Butke H. Peroral direct cholangioscopy (PDCS) using routine straight-view endoscope: first report. Endoscopy. 1977 Mar;9(1):27-30.|Ramchandani M, Reddy DN, Gupta R, Lakhtakia S, Tandan M, Darisetty S, Sekaran A, Rao GV. Role of single-operator peroral cholangioscopy in the diagnosis of indeterminate biliary lesions: a single-center, prospective study. Gastrointest Endosc. 2011 Sep;74(3):511-9. doi: 10.1016/j.gie.2011.04.034. Epub 2011 Jul 7.|Draganov PV, Lin T, Chauhan S, Wagh MS, Hou W, Forsmark CE. Prospective evaluation of the clinical utility of ERCP-guided cholangiopancreatoscopy with a new direct visualization system. Gastrointest Endosc. 2011 May;73(5):971-9. doi: 10.1016/j.gie.2011.01.003. Epub 2011 Mar 17.|Rey JW, Hansen T, Dümcke S, Tresch A, Kramer K, Galle PR, Goetz M, Schuchmann M, Kiesslich R, Hoffman A. Efficacy of SpyGlass(TM)-directed biopsy compared to brush cytology in obtaining adequate tissue for diagnosis in patients with biliary strictures. World J Gastrointest Endosc. 2014 Apr 16;6(4):137-43. doi: 10.4253/wjge.v6.i4.137.|Navaneethan U, Hasan MK, Lourdusamy V, Njei B, Varadarajulu S, Hawes RH. Single-operator cholangioscopy and targeted biopsies in the diagnosis of indeterminate biliary strictures: a systematic review. Gastrointest Endosc. 2015 Oct;82(4):608-14.e2. doi: 10.1016/j.gie.2015.04.030. Epub 2015 Jun 10. Review.|Arnelo U, Siiki A, Swahn F, Segersvärd R, Enochsson L, del Chiaro M, Lundell L, Verbeke CS, Löhr JM. Single-operator pancreatoscopy is helpful in the evaluation of suspected intraductal papillary mucinous neoplasms (IPMN). Pancreatology. 2014 Nov-Dec;14(6):510-4. doi: 10.1016/j.pan.2014.08.007. Epub 2014 Sep 27.	Biliary Tract Diseases|Common Bile Duct Diseases|Lesions of Biliary or Wirsung Ducts|Pancreatic Duct Disorder cholangio-pancreatoscopy NA NA NA Procedure All	NA	NA	NA	NA	NA	NA	pancreatic diseases|bile duct diseases|common bile duct diseases|biliary tract diseases	NA	NA
NCT03190421	NA	NA	NA	NA	NA	NA	NA	NA	NA	NA	NA	13380946|86778|22457796	KASS EH. Asymptomatic infections of the urinary tract. Trans Assoc Am Physicians. 1956;69:56-64.|"Maskell R, Pead L, Allen J. The puzzle of ""urethral syndrome"": a possible answer? Lancet. 1979 May 19;1(8125):1058-9."|Yuan S, Cohen DB, Ravel J, Abdo Z, Forney LJ. Evaluation of methods for the extraction and purification of DNA from the human microbiome. PLoS One. 2012;7(3):e33865. doi: 10.1371/journal.pone.0033865. Epub 2012 Mar 23.	Urinary Tract Infections Expanded Urinary Culture|Standard Urine Culture (SUC) Parallel Assignment Diagnostic Randomized Diagnostic Test|Diagnostic Test Female	Expanded Quantitative Urinary Culture (EQUC) vs Standard Culture (SUC) Techniques in the Clinical Care	Interventional	Completed	N/A	2	225	urinary tract infections|infection	NA	NA
NCT03190759	NA	NA	NA	NA	NA	NA	NA	NA	NA	NA	NA	6720644|14709423|15080825|11825832|11113827|2398607	Becker AB, Nelson NA, Simons FE. The pulmonary index. Assessment of a clinical score for asthma. Am J Dis Child. 1984 Jun;138(6):574-6.|Gorelick MH, Stevens MW, Schultz TR, Scribano PV. Performance of a novel clinical score, the Pediatric Asthma Severity Score (PASS), in the evaluation of acute asthma. Acad Emerg Med. 2004 Jan;11(1):10-8.|Masoli M, Fabian D, Holt S, Beasley R; Global Initiative for Asthma (GINA) Program. The global burden of asthma: executive summary of the GINA Dissemination Committee report. Allergy. 2004 May;59(5):469-78. Review.|Smith SR, Baty JD, Hodge D 3rd. Validation of the pulmonary score: an asthma severity score for children. Acad Emerg Med. 2002 Feb;9(2):99-104.|van der Windt D. Promises and pitfalls in the evaluation of pediatric asthma scores. J Pediatr. 2000 Dec;137(6):744-6.|Weiss KB, Wagener DK. Changing patterns of asthma mortality. Identifying target populations at high risk. JAMA. 1990 Oct 3;264(13):1683-7.	Bronchial Asthma NA NA NA NA NA All	NA	NA	NA	NA	NA	NA	asthma	NA	NA
NCT03191097	NA	NA	NA	NA	NA	NA	NA	NA	NA	NA	NA	NA|NA	I.M. Farber, N.A. Geppe, D.V. Reikhart, V.E. Nebolsin, V.S. Arnautov, A.A. Globenko. Therapy for influenza and acute respiratory viral infection in young and middle-aged schoolchildren: Effect of Ingavirin® on intoxication, fever, and catarrhal syndromes. Ros Vestn Perinatol Pediat 2016; 2:115-120. Russian.|N.A. Geppe, E.D. Teplyakova, A.A. Shuldyakov, E.P. Lyapina, O.A. Perminova, G.P. Martynova, I.G. Sitnikov, V.A. Anohin, G.R. Fatkullina, V.V. Romanenko, A.A. Savisko, E.G. Kondyurina, L.A. Balykova. Innovations in pediatrics: the optimal clinical effect In acute respiratory viral infections treatment In children with complex action drug. Pediatry 2016, 2(95), 97-103. Russian.	Acute Respiratory Infection|Common Cold|Influenza, Human|Viral Infection Ingavirin|Placebo oral capsule Parallel Assignment Treatment Randomized Drug|Drug All	Efficacy and Safety Study of Ingavirin® to Treat Influenza and Acute Respiratory Viral Infections in Children 7-12 y.o.	Interventional	Completed	Phase 3	2	310	infection|influenza, human|respiratory tract infections|communicable diseases|virus diseases|common cold	pentanedioic acid imidazolyl ethanamide	NA
NCT03191123	NA	NA	NA	NA	NA	NA	NA	NA	NA	NA	NA	24650695|25450210|24420729	Yin L, Li H, Li AJ, Lau WY, Pan ZY, Lai EC, Wu MC, Zhou WP. Partial hepatectomy vs. transcatheter arterial chemoembolization for resectable multiple hepatocellular carcinoma beyond Milan Criteria: a RCT. J Hepatol. 2014 Jul;61(1):82-8. doi: 10.1016/j.jhep.2014.03.012. Epub 2014 Mar 17.|Metussin A, Patanwala I, Cross TJ. Partial hepatectomy vs. transcatheter arterial chemoembolization for resectable multiple hepatocellular carcinoma beyond Milan criteria: a RCT. J Hepatol. 2015 Mar;62(3):747-8. doi: 10.1016/j.jhep.2014.08.057. Epub 2014 Nov 7.|Jin YJ, Lee JW, Choi YJ, Chung HJ, Kim YS, Lee KY, Ahn SI, Shin WY, Cho SG, Jeon YS. Surgery versus transarterial chemoembolization for solitary large hepatocellular carcinoma of BCLC stage A. J Gastrointest Surg. 2014 Mar;18(3):555-61. doi: 10.1007/s11605-013-2440-x. Epub 2014 Jan 14.	Carcinoma, Hepatocellular|Survival Rate TACE|hepatic resection Parallel Assignment Treatment Randomized Procedure|Procedure All	Resection Versus Transcatheter Arterial Chemoembolization for Hepatocellular Carcinoma With Solitary Huge Tumor	Interventional	Unknown status	N/A	2	100	carcinoma|carcinoma, hepatocellular	NA	NA
NCT03191591	NA	NA	NA	NA	NA	NA	NA	NA	NA	NA	NA	32282612	Blake-Lamb T, Boudreau AA, Matathia S, Perkins ME, Roche B, Cheng ER, Kotelchuck M, Shtasel D, Taveras EM. Association of the First 1,000 Days Systems-Change Intervention on Maternal Gestational Weight Gain. Obstet Gynecol. 2020 May;135(5):1047-1057. doi: 10.1097/AOG.0000000000003752.	Diet Habit|Feeding Behavior|Overweight and Obesity|Physical Activity|Sleep|Social Determinants of Health First 1,000 Days Program Site NA NA NA Behavioral All	NA	NA	NA	NA	NA	NA	obesity|pediatric obesity|overweight	NA	NA
NCT03191721	NA	NA	NA	NA	NA	NA	NA	NA	NA	NA	NA	10477976|21269037|19711612|24310847|9442423|20831669	Fine DH, Furgang D, Bontá Y, DeVizio W, Volpe AR, Reynolds H, Zambon JJ, Dunford RG. Efficacy of a triclosan/NaF dentifrice in the control of plaque and gingivitis and concurrent oral microflora monitoring. Am J Dent. 1998 Dec;11(6):259-70.|Haraszthy VI, Zambon JJ, Sreenivasan PK. Evaluation of the antimicrobial activity of dentifrices on human oral bacteria. J Clin Dent. 2010;21(4):96-100.|Ramberg P, Lindhe J, Botticelli D, Botticelli A. The effect of a triclosan dentifrice on mucositis in subjects with dental implants: a six-month clinical study. J Clin Dent. 2009;20(3):103-7.|Riley P, Lamont T. Triclosan/copolymer containing toothpastes for oral health. Cochrane Database Syst Rev. 2013 Dec 5;(12):CD010514. doi: 10.1002/14651858.CD010514.pub2. Review.|Rosling B, Wannfors B, Volpe AR, Furuichi Y, Ramberg P, Lindhe J. The use of a triclosan/copolymer dentifrice may retard the progression of periodontitis. J Clin Periodontol. 1997 Dec;24(12):873-80.|Sreenivasan PK, Vered Y, Zini A, Mann J, Kolog H, Steinberg D, Zambon JJ, Haraszthy VI, da Silva MP, De Vizio W. A 6-month study of the effects of 0.3% triclosan/copolymer dentifrice on dental implants. J Clin Periodontol. 2011 Jan;38(1):33-42. doi: 10.1111/j.1600-051X.2010.01617.x. Epub 2010 Sep 13.	Peri-Implantitis|Periodontal Diseases Surgical anti-infective therapy|Periodontal treatment|Oral Hygiene Instruction|Triclosan toothpaste|Fluoride toothpaste|Regular maintenance program Parallel Assignment Treatment Randomized Procedure|Procedure|Procedure|Drug|Drug|Procedure All	Triclosan Toothpaste in the Maintenance Phase of Peri-implantitis Treatment.	Interventional	Completed	Phase 3	2	102	peri-implantitis|periodontal diseases	fluorides|anti-infective agents|triclosan	NA
NCT03192293	NA	NA	NA	NA	NA	NA	NA	NA	NA	NA	NA	20421538|22010023|24327334	Park IH, Ro J, Lee KS, Kim EA, Kwon Y, Nam BH, Jung SY, Lee S, Kim SW, Kang HS. Phase II parallel group study showing comparable efficacy between premenopausal metastatic breast cancer patients treated with letrozole plus goserelin and postmenopausal patients treated with letrozole alone as first-line hormone therapy. J Clin Oncol. 2010 Jun 1;28(16):2705-11. doi: 10.1200/JCO.2009.26.5884. Epub 2010 Apr 26.|Miller TW, Balko JM, Arteaga CL. Phosphatidylinositol 3-kinase and antiestrogen resistance in breast cancer. J Clin Oncol. 2011 Nov 20;29(33):4452-61. doi: 10.1200/JCO.2010.34.4879. Epub 2011 Oct 17. Review.|Massarweh S, Romond E, Black EP, Van Meter E, Shelton B, Kadamyan-Melkumian V, Stevens M, Elledge R. A phase II study of combined fulvestrant and everolimus in patients with metastatic estrogen receptor (ER)-positive breast cancer after aromatase inhibitor (AI) failure. Breast Cancer Res Treat. 2014 Jan;143(2):325-32. doi: 10.1007/s10549-013-2810-9. Epub 2013 Dec 11. Erratum in: Breast Cancer Res Treat. 2015 Jan;149(2):565.	Breast Cancer Metformin/Simvastatin/Fulvestrant NA NA NA Drug All	NA	NA	NA	NA	NA	NA	breast neoplasms	simvastatin|fulvestrant|metformin	NA
NCT03192410	NA	NA	NA	NA	NA	NA	NA	NA	NA	NA	NA	20929341|26490494|25104273|23117562|22314614	Kromhout D, Giltay EJ, Geleijnse JM; Alpha Omega Trial Group. n-3 fatty acids and cardiovascular events after myocardial infarction. N Engl J Med. 2010 Nov 18;363(21):2015-26. doi: 10.1056/NEJMoa1003603. Epub 2010 Aug 28.|Sijtsma FP, Soedamah-Muthu SS, de Goede J, Oude Griep LM, Geleijnse JM, Giltay EJ, de Boer MJ, Jacobs DR Jr, Kromhout D. Healthy eating and lower mortality risk in a large cohort of cardiac patients who received state-of-the-art drug treatment. Am J Clin Nutr. 2015 Dec;102(6):1527-33. doi: 10.3945/ajcn.115.112276. Epub 2015 Oct 21.|Hoogeveen EK, Geleijnse JM, Kromhout D, Stijnen T, Gemen EF, Kusters R, Giltay EJ. Effect of omega-3 fatty acids on kidney function after myocardial infarction: the Alpha Omega Trial. Clin J Am Soc Nephrol. 2014 Oct 7;9(10):1676-83. doi: 10.2215/CJN.10441013. Epub 2014 Aug 7.|Soedamah-Muthu SS, Geleijnse JM, Giltay EJ, Kromhout D; Alpha Omega Trial Group. Cardiovascular risk factor management of myocardial infarction patients with and without diabetes in the Netherlands between 2002 and 2006: a cross-sectional analysis of baseline data. BMJ Open. 2012 Oct 31;2(6). pii: e001360. doi: 10.1136/bmjopen-2012-001360. Print 2012.|Soedamah-Muthu SS, Geleijnse JM, Giltay EJ, de Goede J, Oude Griep LM, Waterham E, Teitsma-Jansen AM, Mulder BJ, de Boer MJ, Deckers JW, Zock PL, Kromhout D; for the Alpha Omega Trial Group . Levels and trends in cardiovascular risk factors and drug treatment in 4837 elderly Dutch myocardial infarction patients between 2002 and 2006. Neth Heart J. 2012 Feb 8. [Epub ahead of print]	Cardiovascular Diseases|Cognitive Decline|Kidney Function|Mental Well-being|Mortality|Type 2 Diabetes Mellitus Dietary intake|Lifestyle factors|Blood biomarkers|Health|DNA|Mental well-being NA NA NA Behavioral|Behavioral|Biological|Biological|Genetic|Biological All	NA	NA	NA	NA	NA	NA	cardiovascular diseases|cognitive dysfunction|infarction|myocardial infarction	NA	NA
NCT03192566	NA	NA	NA	NA	NA	NA	NA	NA	NA	NA	NA	22253363|22253364|18987268|12434728|9874695|8403734|22389380|22768009	Flegal KM, Carroll MD, Kit BK, Ogden CL. Prevalence of obesity and trends in the distribution of body mass index among US adults, 1999-2010. JAMA. 2012 Feb 1;307(5):491-7. doi: 10.1001/jama.2012.39. Epub 2012 Jan 17.|Ogden CL, Carroll MD, Kit BK, Flegal KM. Prevalence of obesity and trends in body mass index among US children and adolescents, 1999-2010. JAMA. 2012 Feb 1;307(5):483-90. doi: 10.1001/jama.2012.40. Epub 2012 Jan 17.|Cali AM, Caprio S. Obesity in children and adolescents. J Clin Endocrinol Metab. 2008 Nov;93(11 Suppl 1):S31-6. doi: 10.1210/jc.2008-1363. Review.|Erstad BL. Which weight for weight-based dosage regimens in obese patients? Am J Health Syst Pharm. 2002 Nov 1;59(21):2105-10. Review.|Blouin RA, Warren GW. Pharmacokinetic considerations in obesity. J Pharm Sci. 1999 Jan;88(1):1-7. Review.|Cheymol G. Clinical pharmacokinetics of drugs in obesity. An update. Clin Pharmacokinet. 1993 Aug;25(2):103-14. Review.|Mohammed BS, Engelhardt T, Cameron GA, Cameron L, Hawksworth GM, Hawwa AF, McElnay J, Helms PJ, McLay JS. Population pharmacokinetics of single-dose intravenous paracetamol in children. Br J Anaesth. 2012 May;108(5):823-9. doi: 10.1093/bja/aes025. Epub 2012 Mar 1.|Zuppa AF, Hammer GB, Barrett JS, Kenney BF, Kassir N, Mouksassi S, Royal MA. Safety and population pharmacokinetic analysis of intravenous acetaminophen in neonates, infants, children, and adolescents with pain or Fever. J Pediatr Pharmacol Ther. 2011 Oct;16(4):246-61. doi: 10.5863/1551-6776-16.4.246.	Obesity, Childhood Tylenol NA NA NA Drug All	NA	NA	NA	NA	NA	NA	pediatric obesity	acetaminophen	NA
NCT03192631	NA	NA	NA	NA	NA	NA	NA	NA	NA	NA	NA	19785727	Priebe S, Burton A, Ashby D, Ashcroft R, Burns T, David A, Eldridge S, Firn M, Knapp M, McCabe R. Financial incentives to improve adherence to anti-psychotic maintenance medication in non-adherent patients - a cluster randomised controlled trial (FIAT). BMC Psychiatry. 2009 Sep 28;9:61. doi: 10.1186/1471-244X-9-61.	Bipolar I Disorder|Schizo Affective Disorder|Schizophrenia Financial incentive Crossover Assignment Other Randomized Other All	Financial Incentives to Improve Acceptance of Antipsychotic Injections	Interventional	Not yet recruiting	N/A	2	20	disease|psychotic disorders|schizophrenia|mood disorders	NA	NA
NCT03192800	NA	NA	NA	NA	NA	NA	NA	NA	NA	NA	NA	15458589|15214976|22537126|18026943|20871454|19213818	Cenzato M, Versari P, Righi C, Simionato F, Casali C, Giovanelli M. Spinal dural arteriovenous fistulae: analysis of outcome in relation to pretreatment indicators. Neurosurgery. 2004 Oct;55(4):815-22; discussion 822-3.|Steinmetz MP, Chow MM, Krishnaney AA, Andrews-Hinders D, Benzel EC, Masaryk TJ, Mayberg MR, Rasmussen PA. Outcome after the treatment of spinal dural arteriovenous fistulae: a contemporary single-institution series and meta-analysis. Neurosurgery. 2004 Jul;55(1):77-87; discussion 87-8.|Fugate JE, Lanzino G, Rabinstein AA. Clinical presentation and prognostic factors of spinal dural arteriovenous fistulas: an overview. Neurosurg Focus. 2012 May;32(5):E17. doi: 10.3171/2012.1.FOCUS11376. Review.|Sherif C, Gruber A, Bavinzski G, Standhardt H, Widhalm G, Gibson D, Richling B, Knosp E. Long-term outcome of a multidisciplinary concept of spinal dural arteriovenous fistulae treatment. Neuroradiology. 2008 Jan;50(1):67-74. Epub 2007 Nov 20.|Saladino A, Atkinson JL, Rabinstein AA, Piepgras DG, Marsh WR, Krauss WE, Kaufmann TJ, Lanzino G. Surgical treatment of spinal dural arteriovenous fistulae: a consecutive series of 154 patients. Neurosurgery. 2010 Nov;67(5):1350-7; discussion 1357-8. doi: 10.1227/NEU.0b013e3181ef2821.|Krings T, Geibprasert S. Spinal dural arteriovenous fistulas. AJNR Am J Neuroradiol. 2009 Apr;30(4):639-48. doi: 10.3174/ajnr.A1485. Epub 2009 Feb 12. Review.	Spinal Vascular Disorder Nos NA NA NA NA NA All	NA	NA	NA	NA	NA	NA	fistula|central nervous system vascular malformations|vascular diseases|arteriovenous fistula	NA	NA
NCT03193073	NA	NA	NA	NA	NA	NA	NA	NA	NA	NA	NA	26437603|26787561|23505057|26394828|26439537	Grabner A, Amaral AP, Schramm K, Singh S, Sloan A, Yanucil C, Li J, Shehadeh LA, Hare JM, David V, Martin A, Fornoni A, Di Marco GS, Kentrup D, Reuter S, Mayer AB, Pavenstädt H, Stypmann J, Kuhn C, Hille S, Frey N, Leifheit-Nestler M, Richter B, Haffner D, Abraham R, Bange J, Sperl B, Ullrich A, Brand M, Wolf M, Faul C. Activation of Cardiac Fibroblast Growth Factor Receptor 4 Causes Left Ventricular Hypertrophy. Cell Metab. 2015 Dec 1;22(6):1020-32. doi: 10.1016/j.cmet.2015.09.002. Epub 2015 Oct 1.|Torun D, Yildiz I, Micozkadioglu H, Nursal GN, Yigit F, Ozelsancak R. The effects of cinacalcet treatment on bone mineral metabolism, anemia parameters, left ventricular mass index and parathyroid gland volume in hemodialysis patients with severe secondary hyperparathyroidism. Saudi J Kidney Dis Transpl. 2016 Jan;27(1):15-22. doi: 10.4103/1319-2442.174053.|Wolf M, Koch TA, Bregman DB. Effects of iron deficiency anemia and its treatment on fibroblast growth factor 23 and phosphate homeostasis in women. J Bone Miner Res. 2013 Aug;28(8):1793-803. doi: 10.1002/jbmr.1923.|Eser B, Yayar O, Buyukbakkal M, Erdogan B, Ercan Z, Merhametsiz O, Haspulat A, Oğuz EG, Dogan İ, Canbakan B, Ayli MD. Fibroblast growth factor is associated to left ventricular mass index, anemia and low values of transferrin saturation. Nefrologia. 2015;35(5):465-72. doi: 10.1016/j.nefro.2015.06.025. Epub 2015 Sep 26. English, Spanish.|Io H, Aizawa M, Funabiki K, Horikoshi S, Tomino Y. Impact of anaemia treatment for left ventricular remodelling prior to initiation of dialysis in chronic kidney disease patients: Efficacy and stability of long acting erythropoietin stimulating agents. Nephrology (Carlton). 2015 Dec;20 Suppl 4:7-13. doi: 10.1111/nep.12640.	Anemia of Chronic Kidney Disease|Endothelial Dysfunction|Fibroblast Growth Factor 23|Left Ventricular Hypertrophy detailed echocardiography|serum fibroblast growth factor-23|flow mediated dilatation of forearm Parallel Assignment Diagnostic Randomized Diagnostic Test|Diagnostic Test|Diagnostic Test All	Anemia Correction and Fibroblast Growth Factor 23 Levels in Chronic Kidney Disease , and Renal Transplant Patient	Interventional	Suspended	N/A	2	80	anemia|hypertrophy|kidney diseases|renal insufficiency, chronic|hypertrophy, left ventricular	mitogens	NA
NCT03193138	NA	NA	NA	NA	NA	NA	NA	NA	NA	NA	NA	29967236|30698686	Salem JE, Waintraub X, Courtillot C, Shaffer CM, Gandjbakhch E, Maupain C, Moslehi JJ, Badilini F, Haroche J, Gougis P, Fressart V, Glazer AM, Hidden-Lucet F, Touraine P, Lebrun-Vignes B, Roden DM, Bachelot A, Funck-Brentano C. Hypogonadism as a Reversible Cause of Torsades de Pointes in Men. Circulation. 2018 Jul 3;138(1):110-113. doi: 10.1161/CIRCULATIONAHA.118.034282.|Barber M, Nguyen LS, Wassermann J, Spano JP, Funck-Brentano C, Salem JE. Cardiac arrhythmia considerations of hormone cancer therapies. Cardiovasc Res. 2019 Apr 15;115(5):878-894. doi: 10.1093/cvr/cvz020. Review.	Heart Diseases Hormonal therapies: G03, H01C and L02 in the ATC classification NA NA NA Drug Male	NA	NA	NA	NA	NA	NA	heart diseases|cardiotoxicity	NA	NA
NCT03193294	NA	NA	NA	NA	NA	NA	NA	NA	NA	NA	NA	32054665|31972008|31833416|31709984|31178933|30687508|30266608|30165438	Ford TJ, Berry C. Angina: contemporary diagnosis and management. Heart. 2020 Mar;106(5):387-398. doi: 10.1136/heartjnl-2018-314661. Epub 2020 Feb 12. Review.|Ford TJ, Corcoran D, Padmanabhan S, Aman A, Rocchiccioli P, Good R, McEntegart M, Maguire JJ, Watkins S, Eteiba H, Shaukat A, Lindsay M, Robertson K, Hood S, McGeoch R, McDade R, Yii E, Sattar N, Hsu LY, Arai AE, Oldroyd KG, Touyz RM, Davenport AP, Berry C. Genetic dysregulation of endothelin-1 is implicated in coronary microvascular dysfunction. Eur Heart J. 2020 Sep 7;41(34):3239-3252. doi: 10.1093/eurheartj/ehz915.|Ford TJ, Yii E, Sidik N, Good R, Rocchiccioli P, McEntegart M, Watkins S, Eteiba H, Shaukat A, Lindsay M, Robertson K, Hood S, McGeoch R, McDade R, McCartney P, Corcoran D, Collison D, Rush C, Stanley B, McConnachie A, Sattar N, Touyz RM, Oldroyd KG, Berry C. Ischemia and No Obstructive Coronary Artery Disease: Prevalence and Correlates of Coronary Vasomotion Disorders. Circ Cardiovasc Interv. 2019 Dec;12(12):e008126. doi: 10.1161/CIRCINTERVENTIONS.119.008126. Epub 2019 Dec 13.|Ford TJ, Stanley B, Sidik N, Good R, Rocchiccioli P, McEntegart M, Watkins S, Eteiba H, Shaukat A, Lindsay M, Robertson K, Hood S, McGeoch R, McDade R, Yii E, McCartney P, Corcoran D, Collison D, Rush C, Sattar N, McConnachie A, Touyz RM, Oldroyd KG, Berry C. 1-Year Outcomes of Angina Management Guided by Invasive Coronary Function Testing (CorMicA). JACC Cardiovasc Interv. 2020 Jan 13;13(1):33-45. doi: 10.1016/j.jcin.2019.11.001. Epub 2019 Nov 11.|Ford TJ, Berry C. How to Diagnose and Manage Angina Without Obstructive Coronary Artery Disease: Lessons from the British Heart Foundation CorMicA Trial. Interv Cardiol. 2019 May 21;14(2):76-82. doi: 10.15420/icr.2019.04.R1. eCollection 2019 May. Review.|Corcoran D, Ford TJ, Hsu LY, Chiribiri A, Orchard V, Mangion K, McEntegart M, Rocchiccioli P, Watkins S, Good R, Brooksbank K, Padmanabhan S, Sattar N, McConnachie A, Oldroyd KG, Touyz RM, Arai A, Berry C. Rationale and design of the Coronary Microvascular Angina Cardiac Magnetic Resonance Imaging (CorCMR) diagnostic study: the CorMicA CMR sub-study. Open Heart. 2018 Dec 30;5(2):e000924. doi: 10.1136/openhrt-2018-000924. eCollection 2018.|Ford TJ, Stanley B, Good R, Rocchiccioli P, McEntegart M, Watkins S, Eteiba H, Shaukat A, Lindsay M, Robertson K, Hood S, McGeoch R, McDade R, Yii E, Sidik N, McCartney P, Corcoran D, Collison D, Rush C, McConnachie A, Touyz RM, Oldroyd KG, Berry C. Stratified Medical Therapy Using Invasive Coronary Function Testing in Angina: The CorMicA Trial. J Am Coll Cardiol. 2018 Dec 11;72(23 Pt A):2841-2855. doi: 10.1016/j.jacc.2018.09.006. Epub 2018 Sep 25.|Ford TJ, Rocchiccioli P, Good R, McEntegart M, Eteiba H, Watkins S, Shaukat A, Lindsay M, Robertson K, Hood S, Yii E, Sidik N, Harvey A, Montezano AC, Beattie E, Haddow L, Oldroyd KG, Touyz RM, Berry C. Systemic microvascular dysfunction in microvascular and vasospastic angina. Eur Heart J. 2018 Dec 7;39(46):4086-4097. doi: 10.1093/eurheartj/ehy529.	Angina, Stable|Coronary Circulation|Coronary Disease|Coronary Syndrome|Coronary Vasospasm|Microvascular Angina Stratified medicine involving a diagnostic intervention Parallel Assignment Diagnostic Randomized Diagnostic Test All	CORonary MICrovascular Angina (CorMicA)	Interventional	Completed	N/A	2	151	coronary vasospasm|coronary disease|microvascular angina|angina, stable|angina pectoris	NA	NA
NCT03193788	NA	NA	NA	NA	NA	NA	NA	NA	NA	NA	NA	11001674|23835707|19687335|11844814|16849761|24055428	von der Maase H, Hansen SW, Roberts JT, Dogliotti L, Oliver T, Moore MJ, Bodrogi I, Albers P, Knuth A, Lippert CM, Kerbrat P, Sanchez Rovira P, Wersall P, Cleall SP, Roychowdhury DF, Tomlin I, Visseren-Grul CM, Conte PF. Gemcitabine and cisplatin versus methotrexate, vinblastine, doxorubicin, and cisplatin in advanced or metastatic bladder cancer: results of a large, randomized, multinational, multicenter, phase III study. J Clin Oncol. 2000 Sep;18(17):3068-77.|Paz-Ares LG, de Marinis F, Dediu M, Thomas M, Pujol JL, Bidoli P, Molinier O, Sahoo TP, Laack E, Reck M, Corral J, Melemed S, John W, Chouaki N, Zimmermann AH, Visseren-Grul C, Gridelli C. PARAMOUNT: Final overall survival results of the phase III study of maintenance pemetrexed versus placebo immediately after induction treatment with pemetrexed plus cisplatin for advanced nonsquamous non-small-cell lung cancer. J Clin Oncol. 2013 Aug 10;31(23):2895-902. doi: 10.1200/JCO.2012.47.1102. Epub 2013 Jul 8.|Bellmunt J, Théodore C, Demkov T, Komyakov B, Sengelov L, Daugaard G, Caty A, Carles J, Jagiello-Gruszfeld A, Karyakin O, Delgado FM, Hurteloup P, Winquist E, Morsli N, Salhi Y, Culine S, von der Maase H. Phase III trial of vinflunine plus best supportive care compared with best supportive care alone after a platinum-containing regimen in patients with advanced transitional cell carcinoma of the urothelial tract. J Clin Oncol. 2009 Sep 20;27(27):4454-61. doi: 10.1200/JCO.2008.20.5534. Epub 2009 Aug 17. Erratum in: J Clin Oncol. 2010 Jan 1;28(1):182. Winquist, Eric [added].|Vaughn DJ, Broome CM, Hussain M, Gutheil JC, Markowitz AB. Phase II trial of weekly paclitaxel in patients with previously treated advanced urothelial cancer. J Clin Oncol. 2002 Feb 15;20(4):937-40.|Sweeney CJ, Roth BJ, Kabbinavar FF, Vaughn DJ, Arning M, Curiel RE, Obasaju CK, Wang Y, Nicol SJ, Kaufman DS. Phase II study of pemetrexed for second-line treatment of transitional cell cancer of the urothelium. J Clin Oncol. 2006 Jul 20;24(21):3451-7.|Galsky MD, Moshier E, Krege S, Lin CC, Hahn N, Ecke T, Sonpavde G, Pond G, Godbold J, Oh WK, Bamias A. Posttreatment prognostic nomogram for patients with metastatic urothelial cancer completing first-line cisplatin-based chemotherapy. Urol Oncol. 2014 Jan;32(1):48.e1-8. doi: 10.1016/j.urolonc.2013.07.001. Epub 2013 Sep 18.	Bladder Cancer|Transitional Cell Carcinoma|Ureter Cancer pemetrexed|Folic Acid|Vitamin B12 Injection|Dexamethasone Parallel Assignment Treatment Randomized Drug|Drug|Drug|Drug All	Pemetrexed Maintenance in Patients With Urothelial Carcinoma Who Completed First Line Platinum-based Chemotherapy	Interventional	Unknown status	Phase 3	2	74	carcinoma|carcinoma, transitional cell|ureteral neoplasms	vitamin b 12|hydroxocobalamin|pemetrexed|dexamethasone|folic acid	NA
NCT03193827	NA	NA	NA	NA	NA	NA	NA	NA	NA	NA	NA	20435946	Niël-Weise BS, Stijnen T, van den Broek PJ. Should in-line filters be used in peripheral intravenous catheters to prevent infusion-related phlebitis? A systematic review of randomized controlled trials. Anesth Analg. 2010 Jun 1;110(6):1624-9. doi: 10.1213/ANE.0b013e3181da8342. Epub 2010 Apr 30. Review.	Phlebitis In-line filtration|Standard treatment Parallel Assignment Prevention Randomized Device|Device All	In-line Filtration Reduces Postoperative Phlebitis.	Interventional	Completed	N/A	2	268	phlebitis	NA	NA
NCT03194204	NA	NA	NA	NA	NA	NA	NA	NA	NA	NA	NA	26319043|26123447|25147433|24938016|23895801|21428031|20872595|17430750|12242525|11762933	Abdelnaseer M, Elfayomi N, Esmail EH, Kamal MM, Hamdy A, Samie RMA, Elsawy E. Relationship between matrix metalloproteinase-9 and common carotid artery intima media thickness. Neurol Sci. 2016 Jan;37(1):117-122. doi: 10.1007/s10072-015-2358-z. Epub 2015 Aug 30.|Grzela K, Litwiniuk M, Zagorska W, Grzela T. Airway Remodeling in Chronic Obstructive Pulmonary Disease and Asthma: the Role of Matrix Metalloproteinase-9. Arch Immunol Ther Exp (Warsz). 2016 Feb;64(1):47-55. doi: 10.1007/s00005-015-0345-y. Epub 2015 Jun 28. Review.|Ma JD, Zhou JJ, Zheng DH, Chen LF, Mo YQ, Wei XN, Yang LJ, Dai L. Serum matrix metalloproteinase-3 as a noninvasive biomarker of histological synovitis for diagnosis of rheumatoid arthritis. Mediators Inflamm. 2014;2014:179284. doi: 10.1155/2014/179284. Epub 2014 Jul 23.|Mittal B, Mishra A, Srivastava A, Kumar S, Garg N. Matrix metalloproteinases in coronary artery disease. Adv Clin Chem. 2014;64:1-72. Review.|Everett BM, Pradhan AD, Solomon DH, Paynter N, Macfadyen J, Zaharris E, Gupta M, Clearfield M, Libby P, Hasan AA, Glynn RJ, Ridker PM. Rationale and design of the Cardiovascular Inflammation Reduction Trial: a test of the inflammatory hypothesis of atherothrombosis. Am Heart J. 2013 Aug;166(2):199-207.e15. doi: 10.1016/j.ahj.2013.03.018. Epub 2013 May 3.|Bernetti M, Abbate R, Cerini G, Gensini GF, Poggesi L, Boddi M. [Carotid and femoral intima-media thickness as an early atherosclerotic marker. Advantages and limits]. G Ital Cardiol (Rome). 2011 Jan;12(1):72-81. Italian.|Aletaha D, Neogi T, Silman AJ, Funovits J, Felson DT, Bingham CO 3rd, Birnbaum NS, Burmester GR, Bykerk VP, Cohen MD, Combe B, Costenbader KH, Dougados M, Emery P, Ferraccioli G, Hazes JM, Hobbs K, Huizinga TW, Kavanaugh A, Kay J, Kvien TK, Laing T, Mease P, Ménard HA, Moreland LW, Naden RL, Pincus T, Smolen JS, Stanislawska-Biernat E, Symmons D, Tak PP, Upchurch KS, Vencovský J, Wolfe F, Hawker G. 2010 Rheumatoid arthritis classification criteria: an American College of Rheumatology/European League Against Rheumatism collaborative initiative. Arthritis Rheum. 2010 Sep;62(9):2569-81. doi: 10.1002/art.27584.|Webster G, Del Rosso JQ. Anti-inflammatory activity of tetracyclines. Dermatol Clin. 2007 Apr;25(2):133-5, v. Review.|Nakashima Y, Chen YX, Kinukawa N, Sueishi K. Distributions of diffuse intimal thickening in human arteries: preferential expression in atherosclerosis-prone arteries from an early age. Virchows Arch. 2002 Sep;441(3):279-88. Epub 2002 Mar 14.|del Rincón ID, Williams K, Stern MP, Freeman GL, Escalante A. High incidence of cardiovascular events in a rheumatoid arthritis cohort not explained by traditional cardiac risk factors. Arthritis Rheum. 2001 Dec;44(12):2737-45.	Rheumatoid Arthritis Doxycycline Tablets Parallel Assignment Treatment Randomized Drug All	Re-evaluation of Some Old Rheumatoid Arthritis Therapy: A Randomized Controlled Trial	Interventional	Completed	N/A	2	160	arthritis|arthritis, rheumatoid	rheumatoid factor|uric acid|doxycycline	NA
NCT03194360	NA	NA	NA	NA	NA	NA	NA	NA	NA	NA	NA	24935517|25493968|11797025|17102966	Zhou Y, Jin X, Kang Y, Liang G, Liu T, Deng N. Midazolam and propofol used alone or sequentially for long-term sedation in critically ill, mechanically ventilated patients: a prospective, randomized study. Crit Care. 2014 Jun 16;18(3):R122. doi: 10.1186/cc13922.|Mehta S, Cook D, Devlin JW, Skrobik Y, Meade M, Fergusson D, Herridge M, Steinberg M, Granton J, Ferguson N, Tanios M, Dodek P, Fowler R, Burns K, Jacka M, Olafson K, Mallick R, Reynolds S, Keenan S, Burry L; SLEAP Investigators; Canadian Critical Care Trials Group. Prevalence, risk factors, and outcomes of delirium in mechanically ventilated adults. Crit Care Med. 2015 Mar;43(3):557-66. doi: 10.1097/CCM.0000000000000727.|Ely EW, Gautam S, Margolin R, Francis J, May L, Speroff T, Truman B, Dittus R, Bernard R, Inouye SK. The impact of delirium in the intensive care unit on hospital length of stay. Intensive Care Med. 2001 Dec;27(12):1892-900. Epub 2001 Nov 8.|Ouimet S, Kavanagh BP, Gottfried SB, Skrobik Y. Incidence, risk factors and consequences of ICU delirium. Intensive Care Med. 2007 Jan;33(1):66-73. Epub 2006 Nov 11.	Delirium|Mechanical Ventilation|Sedation NA NA NA NA NA All	NA	NA	NA	NA	NA	NA	delirium	NA	NA
NCT03195049	NA	NA	NA	NA	NA	NA	NA	NA	NA	NA	NA	17606558|15275978	Steiner LA, Bizzarro MJ, Ehrenkranz RA, Gallagher PG. A decline in the frequency of neonatal exchange transfusions and its effect on exchange-related morbidity and mortality. Pediatrics. 2007 Jul;120(1):27-32.|Bhutani VK, Johnson LH, Keren R. Diagnosis and management of hyperbilirubinemia in the term neonate: for a safer first week. Pediatr Clin North Am. 2004 Aug;51(4):843-61, vii. Review.	Kernicterus blood group,complete blood count Parallel Assignment Treatment Randomized Diagnostic Test All	Complications of Exchange Transfusion in Neonates	Interventional	Unknown status	N/A	2	50	kernicterus	bilirubin	NA
NCT03195777	NA	NA	NA	NA	NA	NA	NA	NA	NA	NA	NA	25070665	Hara T, Truelove J, Tawakol A, Wojtkiewicz GR, Hucker WJ, MacNabb MH, Brownell AL, Jokivarsi K, Kessinger CW, Jaff MR, Henke PK, Weissleder R, Jaffer FA. 18F-fluorodeoxyglucose positron emission tomography/computed tomography enables the detection of recurrent same-site deep vein thrombosis by illuminating recently formed, neutrophil-rich thrombus. Circulation. 2014 Sep 23;130(13):1044-52. doi: 10.1161/CIRCULATIONAHA.114.008902. Epub 2014 Jul 28.	Deep Venous Thrombosis|Post-thrombotic Syndrome PET/CT NA NA NA Device All	NA	NA	NA	NA	NA	NA	venous thrombosis|thrombosis|postthrombotic syndrome|postphlebitic syndrome	NA	NA
NCT03195907	NA	NA	NA	NA	NA	NA	NA	NA	NA	NA	NA	28356632|16935766|24086621|25488849|14639559	Seo K, Hwan PS, Park K. The effects of inspiratory diaphragm breathing exercise and expiratory pursed-lip breathing exercise on chronic stroke patients' respiratory muscle activation. J Phys Ther Sci. 2017 Mar;29(3):465-469. doi: 10.1589/jpts.29.465. Epub 2017 Mar 22.|Lan MY, Wu SJ, Chang YY, Chen WH, Lai SL, Liu JS. Neurologic and non-neurologic predictors of mortality in ischemic stroke patients admitted to the intensive care unit. J Formos Med Assoc. 2006 Aug;105(8):653-8.|Grube MM, Koennecke HC, Walter G, Meisel A, Sobesky J, Nolte CH, Wellwood I, Heuschmann PU; Berlin Stroke Register (BSR). Influence of acute complications on outcome 3 months after ischemic stroke. PLoS One. 2013 Sep 24;8(9):e75719. doi: 10.1371/journal.pone.0075719. eCollection 2013.|Kim J, Park JH, Yim J. Effects of respiratory muscle and endurance training using an individualized training device on the pulmonary function and exercise capacity in stroke patients. Med Sci Monit. 2014 Dec 5;20:2543-9. doi: 10.12659/MSM.891112.|Katz-Leurer M, Shochina M, Carmeli E, Friedlander Y. The influence of early aerobic training on the functional capacity in patients with cerebrovascular accident at the subacute stage. Arch Phys Med Rehabil. 2003 Nov;84(11):1609-14.	Intensive Care Neurological Disorder|Morality|Rehabilitation|Stroke, Ischemic Pulmonary physiotherapy NA NA NA Other All	NA	NA	NA	NA	NA	NA	ischemia|nervous system diseases|stroke	NA	NA
NCT03196245	NA	NA	NA	NA	NA	NA	NA	NA	NA	NA	NA	27655870|26089824|25740957|25246558	Le Gars M, Kay AW, Bayless NL, Aziz N, Dekker CL, Swan GE, Davis MM, Blish CA. Increased Proinflammatory Responses of Monocytes and Plasmacytoid Dendritic Cells to Influenza A Virus Infection During Pregnancy. J Infect Dis. 2016 Dec 1;214(11):1666-1671. Epub 2016 Sep 21.|Kay AW, Blish CA. Immunogenicity and Clinical Efficacy of Influenza Vaccination in Pregnancy. Front Immunol. 2015 Jun 4;6:289. doi: 10.3389/fimmu.2015.00289. eCollection 2015. Review.|Kay AW, Bayless NL, Fukuyama J, Aziz N, Dekker CL, Mackey S, Swan GE, Davis MM, Blish CA. Pregnancy Does Not Attenuate the Antibody or Plasmablast Response to Inactivated Influenza Vaccine. J Infect Dis. 2015 Sep 15;212(6):861-70. doi: 10.1093/infdis/jiv138. Epub 2015 Mar 4.|Kay AW, Fukuyama J, Aziz N, Dekker CL, Mackey S, Swan GE, Davis MM, Holmes S, Blish CA. Enhanced natural killer-cell and T-cell responses to influenza A virus during pregnancy. Proc Natl Acad Sci U S A. 2014 Oct 7;111(40):14506-11. doi: 10.1073/pnas.1416569111. Epub 2014 Sep 22.	Influenza, Human|Pregnancy Related There is no intervention. NA NA NA Other Female	NA	NA	NA	NA	NA	NA	influenza, human	NA	NA
NCT03196388	NA	NA	NA	NA	NA	NA	NA	NA	NA	NA	NA	18930581|19996060|19399748|9643663|19359544|23063623|22894553|25937426|25687533|25104109|25888263	Boccon-Gibod L, Tombal B. Open to debate. The motion: Hormonal blockade should be limited due to significant adverse effects. Eur Urol. 2009 Jan;55(1):240-3. doi: 10.1016/j.eururo.2008.10.006. Epub 2008 Oct 14.|Keating NL, O'Malley AJ, Freedland SJ, Smith MR. Diabetes and cardiovascular disease during androgen deprivation therapy: observational study of veterans with prostate cancer. J Natl Cancer Inst. 2010 Jan 6;102(1):39-46. doi: 10.1093/jnci/djp404. Epub 2009 Dec 7. Erratum in: J Natl Cancer Inst. 2012 Oct 3;104(19):1518-23.|Taylor LG, Canfield SE, Du XL. Review of major adverse effects of androgen-deprivation therapy in men with prostate cancer. Cancer. 2009 Jun 1;115(11):2388-99. doi: 10.1002/cncr.24283. Review.|Tyrrell CJ, Kaisary AV, Iversen P, Anderson JB, Baert L, Tammela T, Chamberlain M, Webster A, Blackledge G. A randomised comparison of 'Casodex' (bicalutamide) 150 mg monotherapy versus castration in the treatment of metastatic and locally advanced prostate cancer. Eur Urol. 1998;33(5):447-56.|Tran C, Ouk S, Clegg NJ, Chen Y, Watson PA, Arora V, Wongvipat J, Smith-Jones PM, Yoo D, Kwon A, Wasielewska T, Welsbie D, Chen CD, Higano CS, Beer TM, Hung DT, Scher HI, Jung ME, Sawyers CL. Development of a second-generation antiandrogen for treatment of advanced prostate cancer. Science. 2009 May 8;324(5928):787-90. doi: 10.1126/science.1168175. Epub 2009 Apr 9.|Belikov S, Öberg C, Jääskeläinen T, Rahkama V, Palvimo JJ, Wrange Ö. FoxA1 corrupts the antiandrogenic effect of bicalutamide but only weakly attenuates the effect of MDV3100 (Enzalutamide™). Mol Cell Endocrinol. 2013 Jan 5;365(1):95-107. doi: 10.1016/j.mce.2012.10.002. Epub 2012 Oct 11.|Scher HI, Fizazi K, Saad F, Taplin ME, Sternberg CN, Miller K, de Wit R, Mulders P, Chi KN, Shore ND, Armstrong AJ, Flaig TW, Fléchon A, Mainwaring P, Fleming M, Hainsworth JD, Hirmand M, Selby B, Seely L, de Bono JS; AFFIRM Investigators. Increased survival with enzalutamide in prostate cancer after chemotherapy. N Engl J Med. 2012 Sep 27;367(13):1187-97. Epub 2012 Aug 15.|"Trump D. Commentary on: ""Enzalutamide monotherapy in hormone-naive prostate cancer: primary analysis of an open-label, single-arm, phase 2 study."" Tombal B, Borre M, Rathenborg P, Werbrouck P, Van Poppel H, Heidenreich A, Iversen P, Braeckman J, Heracek J, Baskin-Bey E, Ouatas T, Perabo F, Phung D, Hirmand M, Smith MR. Institut de Recherche Clinique, Université Catholique de Louvain, Brussels, Belgium. Electronic address: bertrand.tombal@uclouvain.be. Aarhus University Hospital, Aarhus, Denmark. Herlev Hospital, Herlev, Denmark. AZ Groeninge Kortrijk, Kortrijk, Belgium. UZ Leuven, Leuven, Belgium. Klinik und Poliklinik für Urologie, RWTH University Aachen, Aachen, Germany. Rigshospitalet, University of Copenhagen, Copenhagen, Denmark. UZ Brussel, Brussels, Belgium. Univerzita Karlova v Praze, Prague, Czech Republic. Astellas Pharma Global Development, Leiden, Netherlands. Astellas Pharma Global Development, Northbrook, IL, USA. Medivation Inc, San Francisco, CA, USA. Massachusetts General Hospital Cancer Center, Boston, MA, USA: Lancet Oncol. 2014 May;15(6):592-600; doi: 10.1016/S1470-2045(14)70129-9. [Epub 2014 Apr 14]. Urol Oncol. 2016 May;34(5):248-9. doi: 10.1016/j.urolonc.2015.03.012. Epub 2015 Apr 30."|Tombal B, Borre M, Rathenborg P, Werbrouck P, Van Poppel H, Heidenreich A, Iversen P, Braeckman J, Heracek J, Baskin-Bey E, Ouatas T, Perabo F, Phung D, Baron B, Hirmand M, Smith MR. Long-term Efficacy and Safety of Enzalutamide Monotherapy in Hormone-naïve Prostate Cancer: 1- and 2-Year Open-label Follow-up Results. Eur Urol. 2015 Nov;68(5):787-94. doi: 10.1016/j.eururo.2015.01.027. Epub 2015 Feb 14.|Fizazi K, Scher HI, Miller K, Basch E, Sternberg CN, Cella D, Forer D, Hirmand M, de Bono JS. Effect of enzalutamide on time to first skeletal-related event, pain, and quality of life in men with castration-resistant prostate cancer: results from the randomised, phase 3 AFFIRM trial. Lancet Oncol. 2014 Sep;15(10):1147-56. doi: 10.1016/S1470-2045(14)70303-1. Epub 2014 Aug 4. Erratum in: Lancet Oncol. 2014 Oct;15(11):e475.|Loriot Y, Miller K, Sternberg CN, Fizazi K, De Bono JS, Chowdhury S, Higano CS, Noonberg S, Holmstrom S, Mansbach H, Perabo FG, Phung D, Ivanescu C, Skaltsa K, Beer TM, Tombal B. Effect of enzalutamide on health-related quality of life, pain, and skeletal-related events in asymptomatic and minimally symptomatic, chemotherapy-naive patients with metastatic castration-resistant prostate cancer (PREVAIL): results from a randomised, phase 3 trial. Lancet Oncol. 2015 May;16(5):509-21. doi: 10.1016/S1470-2045(15)70113-0. Epub 2015 Apr 14.	Prostate Carcinoma Enzalutamide NA NA NA Drug Male	NA	NA	NA	NA	NA	NA	prostatic neoplasms	NA	NA
NCT03196440	NA	NA	NA	NA	NA	NA	NA	NA	NA	NA	NA	NA	Grinberg IE, de Mello Franco FG, Machado Pinto-e-Silva ME, Janot Matos LDN. Are there relationships between basic tastes, age, gender and nutritional status in an elderly population? World Journal of Advanced Research and Reviews, 2020, 07(02), 285-293	Taste Disorders NA NA NA NA NA All	NA	NA	NA	NA	NA	NA	taste disorders	NA	NA
NCT03196505	NA	NA	NA	NA	NA	NA	NA	NA	NA	NA	NA	31375443	Ma P, Lloyd A, McGrath M, Shuchleib Cung A, Akusoba I, Jackson A, Swartz D, Boone K, Higa K. Efficacy of liposomal bupivacaine versus bupivacaine in port site injections on postoperative pain within enhanced recovery after bariatric surgery program: a randomized clinical trial. Surg Obes Relat Dis. 2019 Sep;15(9):1554-1562. doi: 10.1016/j.soard.2019.06.004. Epub 2019 Jun 17.	Bariatric Surgery Candidate|Pain, Postoperative Exparel 266 MG Per 20 ML Injection|Bupivacaine Parallel Assignment Treatment Randomized Drug|Drug All	The Effect of Liposomal Bupivacaine on Post Operative Pain and Narcotic Use After Bariatric Surgery	Interventional	Completed	Phase 4	2	231	pain, postoperative	bupivacaine	NA
NCT03196856	NA	NA	NA	NA	NA	NA	NA	NA	NA	NA	NA	31114790	Bridge A, Brown J, Snider H, Nasato M, Ward WE, Roy BD, Josse AR. Greek Yogurt and 12 Weeks of Exercise Training on Strength, Muscle Thickness and Body Composition in Lean, Untrained, University-Aged Males. Front Nutr. 2019 Apr 30;6:55. doi: 10.3389/fnut.2019.00055. eCollection 2019.	Healthy|Untrained Resistance and Plyometric Exercise|Greek Yogurt (0% Plain)|Placebo - Study Designed Supplement Parallel Assignment Treatment Randomized Behavioral|Dietary Supplement|Dietary Supplement Male	Brock Exercise And Supplement Trials	Interventional	Completed	N/A	2	30	NA	NA	NA
NCT03197168	NA	NA	NA	NA	NA	NA	NA	NA	NA	NA	NA	27107279	Schilling S, Bustamante JA, Sala A, Acevedo C, Tapia E, Alvarado R, Sapag JC, Yang LH, Lukens E, Mascayano F, Cid P, Tapia T. Development of an intervention to reduce self-stigma in outpatient mental health service users in Chile. Rev Fac Cien Med Univ Nac Cordoba. 2015;72(4):284-94.	Bipolar Disorder|Schizoaffective Disorder|Schizophrenia Intervention to reduce self-stigma among people with mental illness|Control Parallel Assignment Health Services Research Randomized Behavioral|Behavioral All	Psychosocial Intervention to Reduce Self-stigma and Improve Quality of Life Among People With Mental Illness in Chile	Interventional	Completed	N/A	2	76	bipolar disorder|psychotic disorders|schizophrenia|disease	NA	NA
NCT03197402	NA	NA	NA	NA	NA	NA	NA	NA	NA	NA	NA	10359390	Sullivan DH, Sun S, Walls RC. Protein-energy undernutrition among elderly hospitalized patients: a prospective study. JAMA. 1999 Jun 2;281(21):2013-9.	Muscle Loss Leucine-enriched protein gel delivery system|Milk protein gel delivery system Parallel Assignment Treatment Randomized Dietary Supplement|Dietary Supplement Female	Leucine-enriched Nutraceutical and Attenuating Muscle Loss	Interventional	Completed	N/A	2	20	NA	caseins	NA
NCT03197818	NA	NA	NA	NA	NA	NA	NA	NA	NA	NA	NA	33757520	Zheng J, Baldi S, Zhao L, Li H, Lee KH, Singh D, Papi A, Grapin F, Guasconi A, Georges G. Efficacy and safety of single-inhaler extrafine triple therapy versus inhaled corticosteroid plus long-acting beta2 agonist in eastern Asian patients with COPD: the TRIVERSYTI randomised controlled trial. Respir Res. 2021 Mar 23;22(1):90. doi: 10.1186/s12931-021-01683-2.	COPD (Chronic Obstructive Pulmonary Disease) CHF 5993 100/6/12.5 µg|160 µg budesonide + 4.5 µg formoterol fumarate Parallel Assignment Treatment Randomized Drug|Drug All	Active Controlled Trial of CHF5993 Pressurized Metered-dose Inhaler ( pMDI) vs Symbicort®Turbuhaler® in Patients With Chronic Obstructive Pulmonary Disease ( COPD)	Interventional	Completed	Phase 3	2	990	lung diseases, obstructive|lung diseases|pulmonary disease, chronic obstructive	formoterol fumarate|budesonide	NA
NCT03198052	NA	NA	NA	NA	NA	NA	NA	NA	NA	NA	NA	28405515	Wei X, Lai Y, Li J, Qin L, Xu Y, Zhao R, Li B, Lin S, Wang S, Wu Q, Liang Q, Peng M, Yu F, Li Y, Zhang X, Wu Y, Liu P, Pei D, Yao Y, Li P. PSCA and MUC1 in non-small-cell lung cancer as targets of chimeric antigen receptor T cells. Oncoimmunology. 2017 Feb 6;6(3):e1284722. doi: 10.1080/2162402X.2017.1284722. eCollection 2017.	Cancer|CAR-T Cell|Immunotherapy|Lung Cancer CAR-T cells targeting HER2, Mesothelin, PSCA, MUC1, Lewis-Y, GPC3, AXL, EGFR, Claudin18.2, or B7-H3 NA NA NA Biological All	NA	NA	NA	NA	NA	NA	lung neoplasms	NA	NA
NCT03198260	NA	NA	NA	NA	NA	NA	NA	NA	NA	NA	NA	22341017|27835043|24379729|27066291|26616185|23979968|26591110|21589701	Reshef N, Guelich DR. Medial tibial stress syndrome. Clin Sports Med. 2012 Apr;31(2):273-90. doi: 10.1016/j.csm.2011.09.008. Review.|Winkelmann ZK, Anderson D, Games KE, Eberman LE. Risk Factors for Medial Tibial Stress Syndrome in Active Individuals: An Evidence-Based Review. J Athl Train. 2016 Dec;51(12):1049-1052. doi: 10.4085/1062-6050-51.12.13. Epub 2016 Nov 11. Review.|Newman P, Witchalls J, Waddington G, Adams R. Risk factors associated with medial tibial stress syndrome in runners: a systematic review and meta-analysis. Open Access J Sports Med. 2013 Nov 13;4:229-41. doi: 10.2147/OAJSM.S39331. Review.|Brown AA. Medial Tibial Stress Syndrome: Muscles Located at the Site of Pain. Scientifica (Cairo). 2016;2016:7097489. doi: 10.1155/2016/7097489. Epub 2016 Mar 15.|Souza RB. An Evidence-Based Videotaped Running Biomechanics Analysis. Phys Med Rehabil Clin N Am. 2016 Feb;27(1):217-36. doi: 10.1016/j.pmr.2015.08.006. Epub 2015 Oct 20. Review.|Winters M, Eskes M, Weir A, Moen MH, Backx FJ, Bakker EW. Treatment of medial tibial stress syndrome: a systematic review. Sports Med. 2013 Dec;43(12):1315-33. doi: 10.1007/s40279-013-0087-0. Review.|Mikolajczyk A, Kocięcki M, Zaklukiewicz A, Listewnik M, Gębska M. [USE OF THE STRUCTURAL TENSEGRATION CONCEPT IN THE STECCO FASCIAL MANIPULATION METHOD]. Ann Acad Med Stetin. 2014;60(2):59-64. Polish.|Stecco C, Day JA. The fascial manipulation technique and its biomechanical model: a guide to the human fascial system. Int J Ther Massage Bodywork. 2010 Mar 17;3(1):38-40.	Fascial Manipulation|Running Kinematics|Shin Splint Fascial manipulation NA NA NA Other All	Observing the Effect of Fascial Manipulation in Athletes With Shin Splits.Tibial Stress Syndrome.	Interventional	Completed	N/A	2	10	medial tibial stress syndrome	NA	NA
NCT03198546	NA	NA	NA	NA	NA	NA	NA	NA	NA	NA	NA	28123387	Jiang Z, Jiang X, Chen S, Lai Y, Wei X, Li B, Lin S, Wang S, Wu Q, Liang Q, Liu Q, Peng M, Yu F, Weng J, Du X, Pei D, Liu P, Yao Y, Xue P, Li P. Anti-GPC3-CAR T Cells Suppress the Growth of Tumor Cells in Patient-Derived Xenografts of Hepatocellular Carcinoma. Front Immunol. 2017 Jan 11;7:690. doi: 10.3389/fimmu.2016.00690. eCollection 2016.	CAR|GPC3 Gene Inactivation|Hepatocellular Carcinoma|Immunotherapy|Squamous Cell Lung Cancer|T Cell GPC3 and/or TGFβ targeting CAR-T cells NA NA NA Biological All	NA	NA	NA	NA	NA	NA	carcinoma, hepatocellular|carcinoma	NA	NA
NCT03198819	NA	NA	NA	NA	NA	NA	NA	NA	NA	NA	NA	2841893|26382185|27506408	Garner JS, Jarvis WR, Emori TG, Horan TC, Hughes JM. CDC definitions for nosocomial infections, 1988. Am J Infect Control. 1988 Jun;16(3):128-40. Erratum in: Am J Infect Control 1988 Aug;16(4):177.|Beckman JM, Amankwah EK, Tetreault LL, Tuite GF. Reduction in CSF shunt infection over a 10-year period associated with the application of concentrated topical antibiotic powder directly to surgical wounds prior to closure. J Neurosurg Pediatr. 2015 Dec;16(6):648-61. doi: 10.3171/2014.12.PEDS13675. Epub 2015 Sep 18.|Demir N, Peker E, Gülşen İ, Kocaman S, Tuncer O, Kırımi E. Powder Topical Rifampin for Reducing Infections After Neural Tube Defect Surgery in Infants. World Neurosurg. 2016 Nov;95:165-170. doi: 10.1016/j.wneu.2016.07.092. Epub 2016 Aug 6.	Postoperative Infection Rates Local Rifampisin and İnrtravenous cefotaxime NA NA NA Drug All	NA	NA	NA	NA	NA	NA	spinal dysraphism|communicable diseases|neural tube defects|infection	cefoxitin|cefotaxime	NA
NCT03198975	NA	NA	NA	NA	NA	NA	NA	NA	NA	NA	NA	24892406|25430007|24475811|27138577|26579733	Aerts HJ, Velazquez ER, Leijenaar RT, Parmar C, Grossmann P, Carvalho S, Bussink J, Monshouwer R, Haibe-Kains B, Rietveld D, Hoebers F, Rietbergen MM, Leemans CR, Dekker A, Quackenbush J, Gillies RJ, Lambin P. Decoding tumour phenotype by noninvasive imaging using a quantitative radiomics approach. Nat Commun. 2014 Jun 3;5:4006. doi: 10.1038/ncomms5006. Erratum in: Nat Commun. 2014;5:4644. Cavalho, Sara [corrected to Carvalho, Sara].|Zhang YD, Wang Q, Wu CJ, Wang XN, Zhang J, Liu H, Liu XS, Shi HB. The histogram analysis of diffusion-weighted intravoxel incoherent motion (IVIM) imaging for differentiating the gleason grade of prostate cancer. Eur Radiol. 2015 Apr;25(4):994-1004. doi: 10.1007/s00330-014-3511-4. Epub 2014 Nov 28.|Woo S, Lee JM, Yoon JH, Joo I, Han JK, Choi BI. Intravoxel incoherent motion diffusion-weighted MR imaging of hepatocellular carcinoma: correlation with enhancement degree and histologic grade. Radiology. 2014 Mar;270(3):758-67. doi: 10.1148/radiol.13130444. Epub 2013 Oct 30.|Huang YQ, Liang CH, He L, Tian J, Liang CS, Chen X, Ma ZL, Liu ZY. Development and Validation of a Radiomics Nomogram for Preoperative Prediction of Lymph Node Metastasis in Colorectal Cancer. J Clin Oncol. 2016 Jun 20;34(18):2157-64. doi: 10.1200/JCO.2015.65.9128. Epub 2016 May 2. Erratum in: J Clin Oncol. 2016 Jul 10;34(20):2436.|Gillies RJ, Kinahan PE, Hricak H. Radiomics: Images Are More than Pictures, They Are Data. Radiology. 2016 Feb;278(2):563-77. doi: 10.1148/radiol.2015151169. Epub 2015 Nov 18.	Hepatocellular Carcinoma Magnetic resonance image NA NA NA Diagnostic Test All	NA	NA	NA	NA	NA	NA	carcinoma, hepatocellular|carcinoma	NA	NA
NCT03199079	NA	NA	NA	NA	NA	NA	NA	NA	NA	NA	NA	32133244	Egorov V, Rosen T, van Raalte H, Kurtenoks V. Cervical Characterization with Tactile-Ultrasound Probe. Open J Obstet Gynecol. 2020 Jan;10(1):85-99. doi: 10.4236/ojog.2020.101008. Epub 2020 Jan 8.	Preterm Birth Measurement NA NA NA Other Female	NA	NA	NA	NA	NA	NA	premature birth	NA	NA
NCT03199417	NA	NA	NA	NA	NA	NA	NA	NA	NA	NA	NA	18565256	Fernandez-Lopez JC, Laffon A, Blanco FJ, Carmona L; EPISER Study Group. Prevalence, risk factors, and impact of knee pain suggesting osteoarthritis in Spain. Clin Exp Rheumatol. 2008 Mar-Apr;26(2):324-32.	Knee Osteoarthritis Multiprofen|Placebo Parallel Assignment Treatment Randomized Drug|Other All	Trial Evaluating multimOdal toPical Cream In CompArison to pLacebo (TOPICAL)	Interventional	Terminated	Phase 2/Phase 3	2	50	osteoarthritis, knee|osteoarthritis	NA	NA
NCT03199638	NA	NA	NA	NA	NA	NA	NA	NA	NA	NA	NA	2950219|8023918|3523245|8487645|23899560|640298|2159218|1987792|12468452|15761746|24392773|23780373|23134339|23525164|21885882|24817675|20585005|24870574|23757406|18779236|22210571|14968296|23403741|25208756|24898304|24898300|25069463|12773303|20530733|19056578|24696460	Bloch CA, Clemons P, Sperling MA. Puberty decreases insulin sensitivity. J Pediatr. 1987 Mar;110(3):481-7.|Caprio S, Cline G, Boulware S, Permanente C, Shulman GI, Sherwin RS, Tamborlane WV. Effects of puberty and diabetes on metabolism of insulin-sensitive fuels. Am J Physiol. 1994 Jun;266(6 Pt 1):E885-91.|Amiel SA, Sherwin RS, Simonson DC, Lauritano AA, Tamborlane WV. Impaired insulin action in puberty. A contributing factor to poor glycemic control in adolescents with diabetes. N Engl J Med. 1986 Jul 24;315(4):215-9.|Arslanian S, Heil BV, Kalhan SC. Hepatic insulin action in adolescents with insulin-dependent diabetes mellitus: relationship with long-term glycemic control. Metabolism. 1993 Mar;42(3):283-90.|Richter EA, Hargreaves M. Exercise, GLUT4, and skeletal muscle glucose uptake. Physiol Rev. 2013 Jul;93(3):993-1017. doi: 10.1152/physrev.00038.2012. Review.|Wahren J, Felig P, Hagenfeldt L. Physical exercise and fuel homeostasis in diabetes mellitus. Diabetologia. 1978 Apr;14(4):213-22.|Goodyear LJ, King PA, Hirshman MF, Thompson CM, Horton ED, Horton ES. Contractile activity increases plasma membrane glucose transporters in absence of insulin. Am J Physiol. 1990 Apr;258(4 Pt 1):E667-72.|Wasserman DH, Geer RJ, Rice DE, Bracy D, Flakoll PJ, Brown LL, Hill JO, Abumrad NN. Interaction of exercise and insulin action in humans. Am J Physiol. 1991 Jan;260(1 Pt 1):E37-45.|Baar K, Wende AR, Jones TE, Marison M, Nolte LA, Chen M, Kelly DP, Holloszy JO. Adaptations of skeletal muscle to exercise: rapid increase in the transcriptional coactivator PGC-1. FASEB J. 2002 Dec;16(14):1879-86.|Koopman R, Manders RJ, Zorenc AH, Hul GB, Kuipers H, Keizer HA, van Loon LJ. A single session of resistance exercise enhances insulin sensitivity for at least 24 h in healthy men. Eur J Appl Physiol. 2005 May;94(1-2):180-7. Epub 2005 Mar 11.|Silveira AP, Bentes CM, Costa PB, Simão R, Silva FC, Silva RP, Novaes JS. Acute effects of different intensities of resistance training on glycemic fluctuations in patients with type 1 diabetes mellitus. Res Sports Med. 2014;22(1):75-87. doi: 10.1080/15438627.2013.852096.|Davey RJ, Howe W, Paramalingam N, Ferreira LD, Davis EA, Fournier PA, Jones TW. The effect of midday moderate-intensity exercise on postexercise hypoglycemia risk in individuals with type 1 diabetes. J Clin Endocrinol Metab. 2013 Jul;98(7):2908-14. doi: 10.1210/jc.2013-1169. Epub 2013 Jun 18.|Tonoli C, Heyman E, Roelands B, Buyse L, Cheung SS, Berthoin S, Meeusen R. Effects of different types of acute and chronic (training) exercise on glycaemic control in type 1 diabetes mellitus: a meta-analysis. Sports Med. 2012 Dec 1;42(12):1059-80. doi: 10.2165/11635380-000000000-00000.|Egan AM, Mahmood WA, Fenton R, Redziniak N, Kyaw Tun T, Sreenan S, McDermott JH. Barriers to exercise in obese patients with type 2 diabetes. QJM. 2013 Jul;106(7):635-8. doi: 10.1093/qjmed/hct075. Epub 2013 Mar 23.|Bautista L, Reininger B, Gay JL, Barroso CS, McCormick JB. Perceived barriers to exercise in Hispanic adults by level of activity. J Phys Act Health. 2011 Sep;8(7):916-25.|Francois ME, Baldi JC, Manning PJ, Lucas SJ, Hawley JA, Williams MJ, Cotter JD. 'Exercise snacks' before meals: a novel strategy to improve glycaemic control in individuals with insulin resistance. Diabetologia. 2014 Jul;57(7):1437-45. doi: 10.1007/s00125-014-3244-6. Epub 2014 May 10.|Mauras N, Xing D, Fox LA, Englert K, Darmaun D. Effects of glutamine on glycemic control during and after exercise in adolescents with type 1 diabetes: a pilot study. Diabetes Care. 2010 Sep;33(9):1951-3. doi: 10.2337/dc10-0275. Epub 2010 Jun 28.|Camera DM, West DW, Phillips SM, Rerecich T, Stellingwerff T, Hawley JA, Coffey VG. Protein ingestion increases myofibrillar protein synthesis after concurrent exercise. Med Sci Sports Exerc. 2015 Jan;47(1):82-91. doi: 10.1249/MSS.0000000000000390.|Stephenson EJ, Lessard SJ, Rivas DA, Watt MJ, Yaspelkis BB 3rd, Koch LG, Britton SL, Hawley JA. Exercise training enhances white adipose tissue metabolism in rats selectively bred for low- or high-endurance running capacity. Am J Physiol Endocrinol Metab. 2013 Aug 1;305(3):E429-38. doi: 10.1152/ajpendo.00544.2012. Epub 2013 Jun 11.|Juvenile Diabetes Research Foundation Continuous Glucose Monitoring Study Group, Tamborlane WV, Beck RW, Bode BW, Buckingham B, Chase HP, Clemons R, Fiallo-Scharer R, Fox LA, Gilliam LK, Hirsch IB, Huang ES, Kollman C, Kowalski AJ, Laffel L, Lawrence JM, Lee J, Mauras N, O'Grady M, Ruedy KJ, Tansey M, Tsalikian E, Weinzimer S, Wilson DM, Wolpert H, Wysocki T, Xing D. Continuous glucose monitoring and intensive treatment of type 1 diabetes. N Engl J Med. 2008 Oct 2;359(14):1464-76. doi: 10.1056/NEJMoa0805017. Epub 2008 Sep 8.|Mauras N, Beck R, Xing D, Ruedy K, Buckingham B, Tansey M, White NH, Weinzimer SA, Tamborlane W, Kollman C; Diabetes Research in Children Network (DirecNet) Study Group. A randomized clinical trial to assess the efficacy and safety of real-time continuous glucose monitoring in the management of type 1 diabetes in young children aged 4 to <10 years. Diabetes Care. 2012 Feb;35(2):204-10. doi: 10.2337/dc11-1746. Epub 2011 Dec 30.|Vilsbøll T, Holst JJ. Incretins, insulin secretion and Type 2 diabetes mellitus. Diabetologia. 2004 Mar;47(3):357-366. doi: 10.1007/s00125-004-1342-6. Epub 2004 Feb 13. Review.|Samson SL, Garber A. GLP-1R agonist therapy for diabetes: benefits and potential risks. Curr Opin Endocrinol Diabetes Obes. 2013 Apr;20(2):87-97. doi: 10.1097/MED.0b013e32835edb32. Review.|Weissman PN, Carr MC, Ye J, Cirkel DT, Stewart M, Perry C, Pratley R. HARMONY 4: randomised clinical trial comparing once-weekly albiglutide and insulin glargine in patients with type 2 diabetes inadequately controlled with metformin with or without sulfonylurea. Diabetologia. 2014 Dec;57(12):2475-84. doi: 10.1007/s00125-014-3360-3. Epub 2014 Sep 11.|Ahrén B, Johnson SL, Stewart M, Cirkel DT, Yang F, Perry C, Feinglos MN; HARMONY 3 Study Group. HARMONY 3: 104-week randomized, double-blind, placebo- and active-controlled trial assessing the efficacy and safety of albiglutide compared with placebo, sitagliptin, and glimepiride in patients with type 2 diabetes taking metformin. Diabetes Care. 2014 Aug;37(8):2141-8. doi: 10.2337/dc14-0024. Epub 2014 Jun 4.|Rosenstock J, Fonseca VA, Gross JL, Ratner RE, Ahrén B, Chow FC, Yang F, Miller D, Johnson SL, Stewart MW, Leiter LA; Harmony 6 Study Group. Advancing basal insulin replacement in type 2 diabetes inadequately controlled with insulin glargine plus oral agents: a comparison of adding albiglutide, a weekly GLP-1 receptor agonist, versus thrice-daily prandial insulin lispro. Diabetes Care. 2014 Aug;37(8):2317-25. doi: 10.2337/dc14-0001. Epub 2014 Jun 4.|Derosa G, Maffioli P. Diabetes: safety and efficacy of albiglutide-results from two trials. Nat Rev Endocrinol. 2014 Sep;10(9):514-6. doi: 10.1038/nrendo.2014.126. Epub 2014 Jul 29.|Prigeon RL, Quddusi S, Paty B, D'Alessio DA. Suppression of glucose production by GLP-1 independent of islet hormones: a novel extrapancreatic effect. Am J Physiol Endocrinol Metab. 2003 Oct;285(4):E701-7. Epub 2003 May 28.|Parlevliet ET, de Leeuw van Weenen JE, Romijn JA, Pijl H. GLP-1 treatment reduces endogenous insulin resistance via activation of central GLP-1 receptors in mice fed a high-fat diet. Am J Physiol Endocrinol Metab. 2010 Aug;299(2):E318-24. doi: 10.1152/ajpendo.00191.2010. Epub 2010 Jun 8.|Greenfield JR, Farooqi IS, Keogh JM, Henning E, Habib AM, Blackwood A, Reimann F, Holst JJ, Gribble FM. Oral glutamine increases circulating glucagon-like peptide 1, glucagon, and insulin concentrations in lean, obese, and type 2 diabetic subjects. Am J Clin Nutr. 2009 Jan;89(1):106-113. doi: 10.3945/ajcn.2008.26362. Epub 2008 Dec 3.|Sherr J, Tsalikian E, Fox L, Buckingham B, Weinzimer S, Tamborlane WV, White NH, Arbelaez AM, Kollman C, Ruedy KJ, Cheng P, Beck RW; Diabetes Research in Children Network. Evolution of abnormal plasma glucagon responses to mixed-meal feedings in youth with type 1 diabetes during the first 2 years after diagnosis. Diabetes Care. 2014 Jun;37(6):1741-4. doi: 10.2337/dc13-2612. Epub 2014 Apr 2.	Autoimmune Diseases|Diabetes Mellitus|Diabetes Mellitus, Type 1|Endocrine System Diseases|Glucose Metabolism Disorders|Immune System Diseases|Metabolic Diseases Glutamine vs. Placebo|Exercise NA NA NA Drug|Other All	Exercise Snacks and Glutamine to Improve Glucose Control in Adolescents With Type 1 Diabetes	Interventional	Unknown status	N/A	3	24	endocrine system diseases|glucose metabolism disorders|autoimmune diseases|diabetes mellitus|metabolic diseases|immune system diseases|diabetes mellitus, type 1	NA	NA
NCT03199768	NA	NA	NA	NA	NA	NA	NA	NA	NA	NA	NA	25226117	Caruso P, Guardian L, Tiengo T, Dos Santos LS, Junior PM. ICU architectural design affects the delirium prevalence: a comparison between single-bed and multibed rooms*. Crit Care Med. 2014 Oct;42(10):2204-10. doi: 10.1097/CCM.0000000000000502.	Admittance to Single-bed Rooms or Multi-bed Rooms|Delirium|Older Patients NA NA NA NA NA All	NA	NA	NA	NA	NA	NA	delirium	NA	NA
NCT03199781	NA	NA	NA	NA	NA	NA	NA	NA	NA	NA	NA	18719762|9502849|11420530|16401454	Milani GB, Natal Filho A, Amado João SM. Correlation between lumbar lordosis angle and degree of gynoid lipodystrophy (cellulite) in asymptomatic women. Clinics (Sao Paulo). 2008 Aug;63(4):503-8.|Chang P, Wiseman J, Jacoby T, Salisbury AV, Ersek RA. Noninvasive mechanical body contouring: (Endermologie) a one-year clinical outcome study update. Aesthetic Plast Surg. 1998 Mar-Apr;22(2):145-53.|Adcock D, Paulsen S, Jabour K, Davis S, Nanney LB, Shack RB. Analysis of the effects of deep mechanical massage in the porcine model. Plast Reconstr Surg. 2001 Jul;108(1):233-40.|Gordon C, Emiliozzi C, Zartarian M. Use of a mechanical massage technique in the treatment of fibromyalgia: a preliminary study. Arch Phys Med Rehabil. 2006 Jan;87(1):145-7.	Cellulitis of Leg Motorized mechanical massage with the Dermothonus Slim® Ibramed with cosmetics NA NA NA Device Female	NA	NA	NA	NA	NA	NA	lipodystrophy|cellulitis	NA	NA
NCT03199820	NA	NA	NA	NA	NA	NA	NA	NA	NA	NA	NA	24222365|20687092|23356673|19656148|22030144|22419277|24824157|25073486|11052579|23561927|23159160|22030142|26850983|26018581	Kelly AJ, Alfirevic Z, Ghosh A. Outpatient versus inpatient induction of labour for improving birth outcomes. Cochrane Database Syst Rev. 2013 Nov 12;(11):CD007372. doi: 10.1002/14651858.CD007372.pub3. Review. Update in: Cochrane Database Syst Rev. 2020 Aug 27;8:CD007372.|Dowswell T, Kelly AJ, Livio S, Norman JE, Alfirevic Z. Different methods for the induction of labour in outpatient settings. Cochrane Database Syst Rev. 2010 Aug 4;(8):CD007701. doi: 10.1002/14651858.CD007701.pub2. Review. Update in: Cochrane Database Syst Rev. 2017 Sep 13;9:CD007701.|Henry A, Madan A, Reid R, Tracy SK, Austin K, Welsh A, Challis D. Outpatient Foley catheter versus inpatient prostaglandin E2 gel for induction of labour: a randomised trial. BMC Pregnancy Childbirth. 2013 Jan 29;13:25. doi: 10.1186/1471-2393-13-25.|Pennell CE, Henderson JJ, O'Neill MJ, McChlery S, Doherty DA, Dickinson JE. Induction of labour in nulliparous women with an unfavourable cervix: a randomised controlled trial comparing double and single balloon catheters and PGE2 gel. BJOG. 2009 Oct;116(11):1443-52. doi: 10.1111/j.1471-0528.2009.02279.x. Epub 2009 Jul 28. Erratum in: BJOG. 2011 Mar;118(4):521. McCleery, S [corrected to McChlery, S].|Jozwiak M, Oude Rengerink K, Benthem M, van Beek E, Dijksterhuis MG, de Graaf IM, van Huizen ME, Oudijk MA, Papatsonis DN, Perquin DA, Porath M, van der Post JA, Rijnders RJ, Scheepers HC, Spaanderman ME, van Pampus MG, de Leeuw JW, Mol BW, Bloemenkamp KW; PROBAAT Study Group. Foley catheter versus vaginal prostaglandin E2 gel for induction of labour at term (PROBAAT trial): an open-label, randomised controlled trial. Lancet. 2011 Dec 17;378(9809):2095-103. doi: 10.1016/S0140-6736(11)61484-0. Epub 2011 Oct 24.|Jozwiak M, Bloemenkamp KW, Kelly AJ, Mol BW, Irion O, Boulvain M. Mechanical methods for induction of labour. Cochrane Database Syst Rev. 2012 Mar 14;(3):CD001233. doi: 10.1002/14651858.CD001233.pub2. Review.|Wilkinson C, Bryce R, Adelson P, Turnbull D. A randomised controlled trial of outpatient compared with inpatient cervical ripening with prostaglandin E₂ (OPRA study). BJOG. 2015 Jan;122(1):94-104. doi: 10.1111/1471-0528.12846. Epub 2014 May 14.|Howard K, Gerard K, Adelson P, Bryce R, Wilkinson C, Turnbull D. Women's preferences for inpatient and outpatient priming for labour induction: a discrete choice experiment. BMC Health Serv Res. 2014 Jul 30;14:330. doi: 10.1186/1472-6963-14-330.|Hannah ME, Hannah WJ, Hewson SA, Hodnett ED, Saigal S, Willan AR. Planned caesarean section versus planned vaginal birth for breech presentation at term: a randomised multicentre trial. Term Breech Trial Collaborative Group. Lancet. 2000 Oct 21;356(9239):1375-83.|Turnbull D, Adelson P, Oster C, Coffey J, Coomblas J, Bryce R, Wilkinson C. The impact of outpatient priming for induction of labour on midwives' work demand, work autonomy and satisfaction. Women Birth. 2013 Sep;26(3):207-12. doi: 10.1016/j.wombi.2013.03.001. Epub 2013 Apr 3.|O'Brien E, Rauf Z, Alfirevic Z, Lavender T. Women's experiences of outpatient induction of labour with remote continuous monitoring. Midwifery. 2013 Apr;29(4):325-31. doi: 10.1016/j.midw.2012.01.014. Epub 2012 Nov 16.|Norman JE, Stock S. Intracervical Foley catheter for induction of labour. Lancet. 2011 Dec 17;378(9809):2054-5. doi: 10.1016/S0140-6736(11)61581-X. Epub 2011 Oct 24.|Ten Eikelder ML, Oude Rengerink K, Jozwiak M, de Leeuw JW, de Graaf IM, van Pampus MG, Holswilder M, Oudijk MA, van Baaren GJ, Pernet PJ, Bax C, van Unnik GA, Martens G, Porath M, van Vliet H, Rijnders RJ, Feitsma AH, Roumen FJ, van Loon AJ, Versendaal H, Weinans MJ, Woiski M, van Beek E, Hermsen B, Mol BW, Bloemenkamp KW. Induction of labour at term with oral misoprostol versus a Foley catheter (PROBAAT-II): a multicentre randomised controlled non-inferiority trial. Lancet. 2016 Apr 16;387(10028):1619-28. doi: 10.1016/S0140-6736(16)00084-2. Epub 2016 Feb 3.|Wilkinson C, Adelson P, Turnbull D. A comparison of inpatient with outpatient balloon catheter cervical ripening: a pilot randomized controlled trial. BMC Pregnancy Childbirth. 2015 May 28;15:126. doi: 10.1186/s12884-015-0550-z.	Childbirth Problems|Labor Complication Cook cervical balloon|Prostin E2 Vaginal Suppository Parallel Assignment Health Services Research Randomized Device|Drug Female	Balloon Catheter Versus Propess for Labour Induction	Interventional	Active, not recruiting	Phase 4	2	120	obstetric labor complications	dinoprostone	NA
NCT03200275	NA	NA	NA	NA	NA	NA	NA	NA	NA	NA	NA	26770744|18094136|25513657|12574296|19152698|26864322|21899763	Touray S, Newstein MC, Lui JK, Harris M, Knox K. Legionella pneumophila cases in a community hospital: A 12-month retrospective review. SAGE Open Med. 2014 Oct 10;2:2050312114554673. doi: 10.1177/2050312114554673. eCollection 2014.|Diederen BM, Kluytmans JA, Vandenbroucke-Grauls CM, Peeters MF. Utility of real-time PCR for diagnosis of Legionnaires' disease in routine clinical practice. J Clin Microbiol. 2008 Feb;46(2):671-7. Epub 2007 Dec 19.|Farnham A, Alleyne L, Cimini D, Balter S. Legionnaires' disease incidence and risk factors, New York, New York, USA, 2002-2011. Emerg Infect Dis. 2014 Nov;20(11):1795-1802.|Helbig JH, Uldum SA, Bernander S, Lück PC, Wewalka G, Abraham B, Gaia V, Harrison TG. Clinical utility of urinary antigen detection for diagnosis of community-acquired, travel-associated, and nosocomial legionnaires' disease. J Clin Microbiol. 2003 Feb;41(2):838-40.|Fiumefreddo R, Zaborsky R, Haeuptle J, Christ-Crain M, Trampuz A, Steffen I, Frei R, Müller B, Schuetz P. Clinical predictors for Legionella in patients presenting with community-acquired pneumonia to the emergency department. BMC Pulm Med. 2009 Jan 19;9:4. doi: 10.1186/1471-2466-9-4.|Levcovich A, Lazarovitch T, Moran-Gilad J, Peretz C, Yakunin E, Valinsky L, Weinberger M. Complex clinical and microbiological effects on Legionnaires' disease outcone; A retrospective cohort study. BMC Infect Dis. 2016 Feb 10;16:75. doi: 10.1186/s12879-016-1374-9.|Hollenbeck B, Dupont I, Mermel LA. How often is a work-up for Legionella pursued in patients with pneumonia? a retrospective study. BMC Infect Dis. 2011 Sep 7;11:237. doi: 10.1186/1471-2334-11-237.	Legionella Pneumophila Pneumonia Immunocatch™ Legionella Urine Antigen Test NA NA NA Diagnostic Test All	NA	NA	NA	NA	NA	NA	legionnaires' disease|pneumonia	NA	NA
NCT03200886	NA	NA	NA	NA	NA	NA	NA	NA	NA	NA	NA	17046965|22563589|26094903|15923130	Zhang W, Doherty M, Leeb BF, Alekseeva L, Arden NK, Bijlsma JW, Dinçer F, Dziedzic K, Häuselmann HJ, Herrero-Beaumont G, Kaklamanis P, Lohmander S, Maheu E, Martín-Mola E, Pavelka K, Punzi L, Reiter S, Sautner J, Smolen J, Verbruggen G, Zimmermann-Górska I. EULAR evidence based recommendations for the management of hand osteoarthritis: report of a Task Force of the EULAR Standing Committee for International Clinical Studies Including Therapeutics (ESCISIT). Ann Rheum Dis. 2007 Mar;66(3):377-88. Epub 2006 Oct 17.|Hochberg MC, Altman RD, April KT, Benkhalti M, Guyatt G, McGowan J, Towheed T, Welch V, Wells G, Tugwell P; American College of Rheumatology. American College of Rheumatology 2012 recommendations for the use of nonpharmacologic and pharmacologic therapies in osteoarthritis of the hand, hip, and knee. Arthritis Care Res (Hoboken). 2012 Apr;64(4):465-74. Review.|Henrotin Y, Raman R, Richette P, Bard H, Jerosch J, Conrozier T, Chevalier X, Migliore A. Consensus statement on viscosupplementation with hyaluronic acid for the management of osteoarthritis. Semin Arthritis Rheum. 2015 Oct;45(2):140-9. doi: 10.1016/j.semarthrit.2015.04.011. Epub 2015 Apr 30. Review.|Fioravanti A, Cantarini L, Chellini F, Manca D, Paccagnini E, Marcolongo R, Collodel G. Effect of hyaluronic acid (MW 500-730 kDa) on proteoglycan and nitric oxide production in human osteoarthritic chondrocyte cultures exposed to hydrostatic pressure. Osteoarthritis Cartilage. 2005 Aug;13(8):688-96. Erratum in: Osteoarthritis Cartilage. 2006 May;14(5):504-5.	Osteoarthritis Thumb Sinovial H-L|Triamcinolone Acetonide NA NA NA Device|Drug All	NA	NA	NA	NA	NA	NA	osteoarthritis	triamcinolone|triamcinolone diacetate|triamcinolone acetonide|triamcinolone hexacetonide	NA
NCT03201146	NA	NA	NA	NA	NA	NA	NA	NA	NA	NA	NA	20923544	Li J, Zhao X, Chen L, Guo H, Lv F, Jia K, Yv K, Wang F, Li C, Qian J, Zheng C, Zuo Y. Safety and pharmacokinetics of novel selective vascular endothelial growth factor receptor-2 inhibitor YN968D1 in patients with advanced malignancies. BMC Cancer. 2010 Oct 5;10:529. doi: 10.1186/1471-2407-10-529.	Apatinib|Combination Chemotherapy|Lung Cancer|Non Small Cell Lung Cancer Apatinib 500mg|Apatinib 750mg|Apatinib|AP or AC|Apatinib 250mg Parallel Assignment Treatment Randomized Drug|Drug|Drug|Drug|Drug All	Apatinib Combine With Platinum-Based Doublet Chemotherapy for First-line Treatment of Advanced NSCLC	Interventional	Unknown status	Phase 1/Phase 2	5	48	lung neoplasms|carcinoma, non-small-cell lung	cisplatin|carboplatin|pemetrexed|apatinib	NA
NCT03201263	NA	NA	NA	NA	NA	NA	NA	NA	NA	NA	NA	19762075	Peek GJ, Mugford M, Tiruvoipati R, Wilson A, Allen E, Thalanany MM, Hibbert CL, Truesdale A, Clemens F, Cooper N, Firmin RK, Elbourne D; CESAR trial collaboration. Efficacy and economic assessment of conventional ventilatory support versus extracorporeal membrane oxygenation for severe adult respiratory failure (CESAR): a multicentre randomised controlled trial. Lancet. 2009 Oct 17;374(9698):1351-63. doi: 10.1016/S0140-6736(09)61069-2. Epub 2009 Sep 15. Erratum in: Lancet. 2009 Oct 17;374(9698):1330.	Acute Respiratory Distress Syndrome|Respiratory Failure|Ventilator Lung Sigh|Standard of care Parallel Assignment Treatment Randomized Procedure|Procedure All	Sigh in Acute Hypoxemic Respiratory Failure	Interventional	Completed	N/A	2	258	respiratory distress syndrome, newborn|respiratory distress syndrome, adult|acute lung injury|respiratory insufficiency	NA	NA
NCT03202459	NA	NA	NA	NA	NA	NA	NA	NA	NA	NA	NA	24356162|16679671|26991615|22156268	Gan TJ, Diemunsch P, Habib AS, Kovac A, Kranke P, Meyer TA, Watcha M, Chung F, Angus S, Apfel CC, Bergese SD, Candiotti KA, Chan MT, Davis PJ, Hooper VD, Lagoo-Deenadayalan S, Myles P, Nezat G, Philip BK, Tramèr MR; Society for Ambulatory Anesthesia. Consensus guidelines for the management of postoperative nausea and vomiting. Anesth Analg. 2014 Jan;118(1):85-113. doi: 10.1213/ANE.0000000000000002. Erratum in: Anesth Analg. 2014 Mar;118(3):689. Anesth Analg. 2015 Feb;120(2):494.|Pandey CK, Priye S, Ambesh SP, Singh S, Singh U, Singh PK. Prophylactic gabapentin for prevention of postoperative nausea and vomiting in patients undergoing laparoscopic cholecystectomy: a randomized, double-blind, placebo-controlled study. J Postgrad Med. 2006 Apr-Jun;52(2):97-100.|Grant MC, Lee H, Page AJ, Hobson D, Wick E, Wu CL. The Effect of Preoperative Gabapentin on Postoperative Nausea and Vomiting: A Meta-Analysis. Anesth Analg. 2016 Apr;122(4):976-85. doi: 10.1213/ANE.0000000000001120.|Chandrakantan A, Glass PS. Multimodal therapies for postoperative nausea and vomiting, and pain. Br J Anaesth. 2011 Dec;107 Suppl 1:i27-40. doi: 10.1093/bja/aer358.	Postoperative Complications|Postoperative Nausea and Vomiting Group A - gabapentin 600 mg|Group B - pregabalin|Group C - placebo Parallel Assignment Other Randomized Drug|Drug|Drug All	Prophylaxy of Postoperative Nausea and Vomiting in Patients Undergoing Laparoscopic Surgery	Interventional	Unknown status	N/A	3	60	nausea|postoperative complications|vomiting|postoperative nausea and vomiting	gabapentin|pregabalin	NA
NCT03202576	NA	NA	NA	NA	NA	NA	NA	NA	NA	NA	NA	25606648|24440003|18827069|23455863	Bechtold ML, Nguyen DL, Palmer LB, Kiraly LN, Martindale RG, McClave SA. Nasal bridles for securing nasoenteric tubes: a meta-analysis. Nutr Clin Pract. 2014 Oct;29(5):667-71.|Brugnolli A, Ambrosi E, Canzan F, Saiani L; Naso-gastric Tube Group. Securing of naso-gastric tubes in adult patients: a review. Int J Nurs Stud. 2014 Jun;51(6):943-50. doi: 10.1016/j.ijnurstu.2013.12.002. Epub 2013 Dec 25. Review.|Gunn SR, Early BJ, Zenati MS, Ochoa JB. Use of a nasal bridle prevents accidental nasoenteral feeding tube removal. JPEN J Parenter Enteral Nutr. 2009 Jan-Feb;33(1):50-4. doi: 10.1177/0148607108321704. Epub 2008 Sep 30.|Parks J, Klaus S, Staggs V, Pena M. Outcomes of nasal bridling to secure enteral tubes in burn patients. Am J Crit Care. 2013 Mar;22(2):136-42. doi: 10.4037/ajcc2013105.	Bowel Obstruction|Constipation|Failure to Thrive|Feeding and Eating Disorders|Nutritional Deficiency Nasal Bridle Parallel Assignment Health Services Research Randomized Device All	Nasogastric Tube Securement Comparison Study	Interventional	Completed	N/A	2	43	constipation|malnutrition|intestinal obstruction|feeding and eating disorders|failure to thrive	NA	NA
NCT03202836	NA	NA	NA	NA	NA	NA	NA	NA	NA	NA	NA	27028759|25209926|18275573|22086108	Palacio M, Cobo T, Antolín E, Ramirez M, Cabrera F, Mozo de Rosales F, Bartha JL, Juan M, Martí A, Oros D, Rodríguez À, Scazzocchio E, Olivares JM, Varea S, Ríos J, Gratacós E; PROMISE Collaborative Group. Vaginal progesterone as maintenance treatment after an episode of preterm labour (PROMISE) study: a multicentre, double-blind, randomised, placebo-controlled trial. BJOG. 2016 Nov;123(12):1990-1999. doi: 10.1111/1471-0528.13956. Epub 2016 Mar 30.|Martinez de Tejada B, Karolinski A, Ocampo MC, Laterra C, Hösli I, Fernández D, Surbek D, Huespe M, Drack G, Bunader A, Rouillier S, López de Degani G, Seidenstein E, Prentl E, Antón J, Krähenmann F, Nowacki D, Poncelas M, Nassif JC, Papera R, Tuma C, Espoile R, Tiberio O, Breccia G, Messina A, Peker B, Schinner E, Mol BW, Kanterewicz L, Wainer V, Boulvain M, Othenin-Girard V, Bertolino MV, Irion O; 4P trial group. Prevention of preterm delivery with vaginal progesterone in women with preterm labour (4P): randomised double-blind placebo-controlled trial. BJOG. 2015 Jan;122(1):80-91. doi: 10.1111/1471-0528.13061. Epub 2014 Sep 11.|Borna S, Sahabi N. Progesterone for maintenance tocolytic therapy after threatened preterm labour: a randomised controlled trial. Aust N Z J Obstet Gynaecol. 2008 Feb;48(1):58-63. doi: 10.1111/j.1479-828X.2007.00803.x.|Arikan I, Barut A, Harma M, Harma IM. Effect of progesterone as a tocolytic and in maintenance therapy during preterm labor. Gynecol Obstet Invest. 2011;72(4):269-73. doi: 10.1159/000328719. Epub 2011 Nov 12.	Preterm Labor progesterone|Tocolytics|Steroids Parallel Assignment Treatment Randomized Drug|Drug|Drug Female	Vaginal Progesterone Supplementation in the Management of Preterm Labor	Interventional	Completed	N/A	2	90	premature birth|obstetric labor, premature	tocolytic agents|progesterone	NA
NCT03202914	NA	NA	NA	NA	NA	NA	NA	NA	NA	NA	NA	8629624|8114857	Levey AS, Adler S, Caggiula AW, England BK, Greene T, Hunsicker LG, Kusek JW, Rogers NL, Teschan PE. Effects of dietary protein restriction on the progression of advanced renal disease in the Modification of Diet in Renal Disease Study. Am J Kidney Dis. 1996 May;27(5):652-63.|Klahr S, Levey AS, Beck GJ, Caggiula AW, Hunsicker L, Kusek JW, Striker G. The effects of dietary protein restriction and blood-pressure control on the progression of chronic renal disease. Modification of Diet in Renal Disease Study Group. N Engl J Med. 1994 Mar 31;330(13):877-84.	Dietary Modification|Kidney Diseases, Chronic Usual protein and phosphorus diet|Low protein and phosphorus diet|Very low protein and phosphorus Parallel Assignment Prevention Randomized Behavioral|Behavioral|Behavioral All	Metabolomics for Identifying Biomarkers of Dietary Intake and Kidney Disease Progression	Interventional	Completed	N/A	3	840	kidney diseases|disease progression|renal insufficiency, chronic	NA	NA
NCT03203252	NA	NA	NA	NA	NA	NA	NA	NA	NA	NA	NA	17805107	Pusic AL, Chen CM, Cano S, Klassen A, McCarthy C, Collins ED, Cordeiro PG. Measuring quality of life in cosmetic and reconstructive breast surgery: a systematic review of patient-reported outcomes instruments. Plast Reconstr Surg. 2007 Sep 15;120(4):823-837. doi: 10.1097/01.prs.0000278162.82906.81. Review.	Breast Cancer Reconstruction BREAST-Q|3-dimensional Surface Image|Treatment Questionnaire NA NA NA Other|Other|Other Female	NA	NA	NA	NA	NA	NA	NA	NA	NA
NCT03203668	NA	NA	NA	NA	NA	NA	NA	NA	NA	NA	NA	25063039|26834518|27776943	Lezaic L, Rep S, Sever MJ, Kocjan T, Hocevar M, Fettich J. ¹⁸F-Fluorocholine PET/CT for localization of hyperfunctioning parathyroid tissue in primary hyperparathyroidism: a pilot study. Eur J Nucl Med Mol Imaging. 2014 Nov;41(11):2083-9. doi: 10.1007/s00259-014-2837-0. Epub 2014 Jul 26.|Rep S, Lezaic L, Kocjan T, Pfeifer M, Sever MJ, Simoncic U, Tomse P, Hocevar M. Optimal scan time for evaluation of parathyroid adenoma with [(18)F]-fluorocholine PET/CT. Radiol Oncol. 2015 Nov 27;49(4):327-33. doi: 10.1515/raon-2015-0016. eCollection 2015 Dec.|Hocevar M, Lezaic L, Rep S, Zaletel K, Kocjan T, Sever MJ, Zgajnar J, Peric B. Focused parathyroidectomy without intraoperative parathormone testing is safe after pre-operative localization with (18)F-Fluorocholine PET/CT. Eur J Surg Oncol. 2017 Jan;43(1):133-137. doi: 10.1016/j.ejso.2016.09.016. Epub 2016 Oct 21.	Hyperparathyroidism 18F-choline PET/CT NA NA NA Radiation All	NA	NA	NA	NA	NA	NA	hyperparathyroidism	choline	NA
NCT03204552	NA	NA	NA	NA	NA	NA	NA	NA	NA	NA	NA	24523914|29549240|29875591	Chiu TH, Huang HY, Chiu YF, Pan WH, Kao HY, Chiu JP, Lin MN, Lin CL. Taiwanese vegetarians and omnivores: dietary composition, prevalence of diabetes and IFG. PLoS One. 2014 Feb 11;9(2):e88547. doi: 10.1371/journal.pone.0088547. eCollection 2014.|Chiu THT, Pan WH, Lin MN, Lin CL. Vegetarian diet, change in dietary patterns, and diabetes risk: a prospective study. Nutr Diabetes. 2018 Mar 9;8(1):12. doi: 10.1038/s41387-018-0022-4.|Chiu TH, Lin MN, Pan WH, Chen YC, Lin CL. Vegetarian diet, food substitution, and nonalcoholic fatty liver. Ci Ji Yi Xue Za Zhi. 2018 Apr-Jun;30(2):102-109. doi: 10.4103/tcmj.tcmj_109_17. Erratum in: Ci Ji Yi Xue Za Zhi. 2018 Jul-Sep;30(3):194.	Body Mass Index|Cardiometabolic Health|Diabetes|Fatty Liver No intervention (observational study) NA NA NA Other All	NA	NA	NA	NA	NA	NA	fatty liver	NA	NA
NCT03204773	NA	NA	NA	NA	NA	NA	NA	NA	NA	NA	NA	31646384	Rattay TW, Boldt A, Völker M, Wiethoff S, Hengel H, Schüle R, Schöls L. Non-motor symptoms are relevant and possibly treatable in hereditary spastic paraplegia type 4 (SPG4). J Neurol. 2020 Feb;267(2):369-379. doi: 10.1007/s00415-019-09573-w. Epub 2019 Oct 23.	SPG4 EuroQol five dimensions questionaire (EQ-5D)|Modified Fatigue Impact Scale (MFI)|Brief Pain Inventory (BPI)|Becks Depression Inventory (BDI)|Restless-leg Questionaire (RLS diagnostic criteria) NA NA NA Diagnostic Test|Diagnostic Test|Diagnostic Test|Diagnostic Test|Diagnostic Test All	NA	NA	NA	NA	NA	NA	NA	NA	NA
NCT03204838	NA	NA	NA	NA	NA	NA	NA	NA	NA	NA	NA	28591567|28128805|27960630	Alonso-Rangel L, Benítez-Guerrero T, Martínez-Vieyra I, Cisneros B, Martínez-Tovar A, Winder SJ, Cerecedo D. A role for dystroglycan in the pathophysiology of acute leukemic cells. Life Sci. 2017 Aug 1;182:1-9. doi: 10.1016/j.lfs.2017.06.004. Epub 2017 Jun 4.|Santoyo-Sánchez A, Ramos-Peñafiel CO, Saavedra-González A, González-Almanza L, Martínez-Tovar A, Olarte-Carrillo I, Collazo-Jaloma J. [The age and sex frequencies of patients with leukemia seen in two reference centers in the metropolitan area of Mexico City]. Gac Med Mex. 2017 Jan-Feb;153(1):44-48. Spanish.|Olarte Carrillo I, Ramos Peñafiel C, Miranda Peralta E, Rozen Fuller E, Kassack Ipiña JJ, Centeno Cruz F, Garrido Guerrero E, Collazo Jaloma J, Nacho Vargas K, Martínez Tovar A. Clinical significance of the ABCB1 and ABCG2 gene expression levels in acute lymphoblastic leukemia. Hematology. 2017 Jun;22(5):286-291. doi: 10.1080/10245332.2016.1265780. Epub 2016 Dec 14.	Acute Myeloid Leukemia (AML) IDH mutation test performed at diagnosis NA NA NA Genetic All	NA	NA	NA	NA	NA	NA	leukemia, myeloid, acute	NA	NA
NCT03205111	NA	NA	NA	NA	NA	NA	NA	NA	NA	NA	NA	25007322|22830167|22166624	Bennett AR, Gray SH. What to do when she's bleeding through: the recognition, evaluation, and management of abnormal uterine bleeding in adolescents. Curr Opin Pediatr. 2014 Aug;26(4):413-9. doi: 10.1097/MOP.0000000000000121. Review.|Saadia A, Mubarik A, Zubair A, Jamal S, Zafar A. Diagnostic accuracy of endometrial curettage in endometrial pathology. J Ayub Med Coll Abbottabad. 2011 Jan-Mar;23(1):129-31.|Zhu HL, Liang XD, Wang JL, Cui H, Wei LH. Hysteroscopy and directed biopsy in the diagnosis of endometrial carcinoma. Chin Med J (Engl). 2010 Dec;123(24):3524-8.	Uterine Bleeding NA NA NA NA NA Female	NA	NA	NA	NA	NA	NA	hemorrhage|uterine hemorrhage	NA	NA
NCT03205358	NA	NA	NA	NA	NA	NA	NA	NA	NA	NA	NA	32233959	Vesikari T, Borrow R, Forsten A, Findlow H, Dhingra MS, Jordanov E. Immunogenicity and safety of a quadrivalent meningococcal tetanus toxoid-conjugate vaccine (MenACYW-TT) in healthy toddlers: a Phase II randomized study. Hum Vaccin Immunother. 2020 Jun 2;16(6):1306-1312. doi: 10.1080/21645515.2020.1733869. Epub 2020 Apr 1.	Meningitis|Meningococcal Infections|Meningococcal Meningitis Meningococcal Polysaccharide (Serogroups A, C, Y, and W) Tetanus Toxoid Conjugate Vaccine|Meningococcal Polysaccharide groups A, C, W-135 and Y Conjugate Vaccine Parallel Assignment Prevention Randomized Biological|Biological All	Immunogenicity and Safety of an Investigational Quadrivalent Meningococcal Conjugate Vaccine in Healthy Toddlers	Interventional	Completed	Phase 2	2	188	meningococcal infections|meningitis|meningitis, meningococcal	vaccines	NA
NCT03205579	NA	NA	NA	NA	NA	NA	NA	NA	NA	NA	NA	10222947|27501612|17355955|9669787	Yates P, Dewar A, Edwards H, Fentiman B, Najman J, Nash R, Richardson V, Fraser J. The prevalence and perception of pain amongst hospital in-patients. J Clin Nurs. 1998 Nov;7(6):521-30.|Wangnamthip S, Euasobhon P, Siriussawakul A, Jirachaipitak S, Laurujisawat J, Vimolwattanasarn K. Effective Pain Management for Inpatients at Siriraj Hospital: A Retrospective Study. J Med Assoc Thai. 2016 May;99(5):565-71.|van den Beuken-van Everdingen MH, de Rijke JM, Kessels AG, Schouten HC, van Kleef M, Patijn J. Prevalence of pain in patients with cancer: a systematic review of the past 40 years. Ann Oncol. 2007 Sep;18(9):1437-49. Epub 2007 Mar 12. Review.|Gureje O, Von Korff M, Simon GE, Gater R. Persistent pain and well-being: a World Health Organization Study in Primary Care. JAMA. 1998 Jul 8;280(2):147-51. Erratum in: JAMA 1998 Oct 7;280(13):1142.	Cancer|Inpatient|Pain Video group|conventional group Parallel Assignment Treatment Randomized Other|Other All	Pain Education to Improve Cancer Pain Management Patients	Interventional	Unknown status	N/A	2	70	cancer pain	NA	NA
NCT03205787	NA	NA	NA	NA	NA	NA	NA	NA	NA	NA	NA	33241325	Muchiri RN, van Breemen RB. Single-Laboratory Validation of UHPLC-MS/MS Assays for Red Clover Isoflavones in Human Serum and Dietary Supplements. J AOAC Int. 2020 Jul 1;103(4):1160-1166. doi: 10.1093/jaoacint/qsaa033.	Food-drug Interaction Trifolium pratense NA NA NA Dietary Supplement Female	NA	NA	NA	NA	NA	NA	NA	NA	NA
NCT03206021	NA	NA	NA	NA	NA	NA	NA	NA	NA	NA	NA	24553142|27269943	Mack SC, Witt H, Piro RM, Gu L, Zuyderduyn S, Stütz AM, Wang X, Gallo M, Garzia L, Zayne K, Zhang X, Ramaswamy V, Jäger N, Jones DT, Sill M, Pugh TJ, Ryzhova M, Wani KM, Shih DJ, Head R, Remke M, Bailey SD, Zichner T, Faria CC, Barszczyk M, Stark S, Seker-Cin H, Hutter S, Johann P, Bender S, Hovestadt V, Tzaridis T, Dubuc AM, Northcott PA, Peacock J, Bertrand KC, Agnihotri S, Cavalli FM, Clarke I, Nethery-Brokx K, Creasy CL, Verma SK, Koster J, Wu X, Yao Y, Milde T, Sin-Chan P, Zuccaro J, Lau L, Pereira S, Castelo-Branco P, Hirst M, Marra MA, Roberts SS, Fults D, Massimi L, Cho YJ, Van Meter T, Grajkowska W, Lach B, Kulozik AE, von Deimling A, Witt O, Scherer SW, Fan X, Muraszko KM, Kool M, Pomeroy SL, Gupta N, Phillips J, Huang A, Tabori U, Hawkins C, Malkin D, Kongkham PN, Weiss WA, Jabado N, Rutka JT, Bouffet E, Korbel JO, Lupien M, Aldape KD, Bader GD, Eils R, Lichter P, Dirks PB, Pfister SM, Korshunov A, Taylor MD. Epigenomic alterations define lethal CIMP-positive ependymomas of infancy. Nature. 2014 Feb 27;506(7489):445-50. doi: 10.1038/nature13108. Epub 2014 Feb 19.|Ramaswamy V, Hielscher T, Mack SC, Lassaletta A, Lin T, Pajtler KW, Jones DT, Luu B, Cavalli FM, Aldape K, Remke M, Mynarek M, Rutkowski S, Gururangan S, McLendon RE, Lipp ES, Dunham C, Hukin J, Eisenstat DD, Fulton D, van Landeghem FK, Santi M, van Veelen ML, Van Meir EG, Osuka S, Fan X, Muraszko KM, Tirapelli DP, Oba-Shinjo SM, Marie SK, Carlotti CG, Lee JY, Rao AA, Giannini C, Faria CC, Nunes S, Mora J, Hamilton RL, Hauser P, Jabado N, Petrecca K, Jung S, Massimi L, Zollo M, Cinalli G, Bognár L, Klekner A, Hortobágyi T, Leary S, Ermoian RP, Olson JM, Leonard JR, Gardner C, Grajkowska WA, Chambless LB, Cain J, Eberhart CG, Ahsan S, Massimino M, Giangaspero F, Buttarelli FR, Packer RJ, Emery L, Yong WH, Soto H, Liau LM, Everson R, Grossbach A, Shalaby T, Grotzer M, Karajannis MA, Zagzag D, Wheeler H, von Hoff K, Alonso MM, Tuñon T, Schüller U, Zitterbart K, Sterba J, Chan JA, Guzman M, Elbabaa SK, Colman H, Dhall G, Fisher PG, Fouladi M, Gajjar A, Goldman S, Hwang E, Kool M, Ladha H, Vera-Bolanos E, Wani K, Lieberman F, Mikkelsen T, Omuro AM, Pollack IF, Prados M, Robins HI, Soffietti R, Wu J, Metellus P, Tabori U, Bartels U, Bouffet E, Hawkins CE, Rutka JT, Dirks P, Pfister SM, Merchant TE, Gilbert MR, Armstrong TS, Korshunov A, Ellison DW, Taylor MD. Therapeutic Impact of Cytoreductive Surgery and Irradiation of Posterior Fossa Ependymoma in the Molecular Era: A Retrospective Multicohort Analysis. J Clin Oncol. 2016 Jul 20;34(21):2468-77. doi: 10.1200/JCO.2015.65.7825. Epub 2016 Jun 6.	Childhood Solid Tumor|Ependymoma, Recurrent Childhood|Recurrent Childhood CNS Tumor 5 Azacytidine NA NA NA Drug All	COZMOS:Phase I/Ib Trial of Combined 5'Azacitidine and Carboplatin for Recurrent/Refractory Pediatric Brain/Solid Tumors	Interventional	Recruiting	Phase 1	3	46	central nervous system neoplasms|ependymoma|neoplasms	azacitidine|carboplatin	NA
NCT03206242	NA	NA	NA	NA	NA	NA	NA	NA	NA	NA	NA	20014446|15979480|23358022|24909649|24817237|20623305|22422558|22864015|24658376|24478217|21794962|22108231|21541945|12988177|18457329|24986051|25229260|15172646|12361079|2734406|22090247|18985681|23078983|22434715|21840283|16915978|23122432|23444095|23720248|25224592|10071296|12625522|10772298	Wong CH, Wei FC. Microsurgical free flap in head and neck reconstruction. Head Neck. 2010 Sep;32(9):1236-45. doi: 10.1002/hed.21284. Review.|Lutz BS, Wei FC. Microsurgical workhorse flaps in head and neck reconstruction. Clin Plast Surg. 2005 Jul;32(3):421-30, vii. Review.|Neligan PC. Head and neck reconstruction. Plast Reconstr Surg. 2013 Feb;131(2):260e-269e. doi: 10.1097/PRS.0b013e3182778938.|Pauloski BR, Rademaker AW, Logemann JA, Discekici-Harris M, Mittal BB. Comparison of swallowing function after intensity-modulated radiation therapy and conventional radiotherapy for head and neck cancer. Head Neck. 2015 Nov;37(11):1575-82. doi: 10.1002/hed.23796. Epub 2014 Aug 1.|Sheikh A, Shallwani H, Ghaffar S. Postoperative shoulder function after different types of neck dissection in head and neck cancer. Ear Nose Throat J. 2014 Apr-May;93(4-5):E21-6.|van der Molen L, van Rossum MA, Burkhead LM, Smeele LE, Rasch CR, Hilgers FJ. A randomized preventive rehabilitation trial in advanced head and neck cancer patients treated with chemoradiotherapy: feasibility, compliance, and short-term effects. Dysphagia. 2011 Jun;26(2):155-70. doi: 10.1007/s00455-010-9288-y. Epub 2010 Jul 11.|Eades M, Murphy J, Carney S, Amdouni S, Lemoignan J, Jelowicki M, Nadler M, Chasen M, Gagnon B. Effect of an interdisciplinary rehabilitation program on quality of life in patients with head and neck cancer: review of clinical experience. Head Neck. 2013 Mar;35(3):343-9. doi: 10.1002/hed.22972. Epub 2012 Mar 16.|McGarvey AC, Osmotherly PG, Hoffman GR, Chiarelli PE. Impact of neck dissection on scapular muscle function: a case-controlled electromyographic study. Arch Phys Med Rehabil. 2013 Jan;94(1):113-9. doi: 10.1016/j.apmr.2012.07.017. Epub 2012 Aug 1.|Hsieh LC, Chen JW, Wang LY, Tsang YM, Shueng PW, Liao LJ, Lo WC, Lin YC, Tseng CF, Kuo YS, Jhuang JY, Tien HJ, Juan HF, Hsieh CH. Predicting the severity and prognosis of trismus after intensity-modulated radiation therapy for oral cancer patients by magnetic resonance imaging. PLoS One. 2014 Mar 21;9(3):e92561. doi: 10.1371/journal.pone.0092561. eCollection 2014.|Wetzels JW, Merkx MA, de Haan AF, Koole R, Speksnijder CM. Maximum mouth opening and trismus in 143 patients treated for oral cancer: a 1-year prospective study. Head Neck. 2014 Dec;36(12):1754-62. doi: 10.1002/hed.23534. Epub 2014 Jan 30.|Lee R, Slevin N, Musgrove B, Swindell R, Molassiotis A. Prediction of post-treatment trismus in head and neck cancer patients. Br J Oral Maxillofac Surg. 2012 Jun;50(4):328-32. doi: 10.1016/j.bjoms.2011.06.009. Epub 2011 Jul 26.|Stubblefield MD. Radiation fibrosis syndrome: neuromuscular and musculoskeletal complications in cancer survivors. PM R. 2011 Nov;3(11):1041-54. doi: 10.1016/j.pmrj.2011.08.535. Review.|Chan JY, Lua LL, Starmer HH, Sun DQ, Rosenblatt ES, Gourin CG. The relationship between depressive symptoms and initial quality of life and function in head and neck cancer. Laryngoscope. 2011 Jun;121(6):1212-8. doi: 10.1002/lary.21788. Epub 2011 May 3.|EWING MR, MARTIN H. Disability following radical neck dissection; an assessment based on the postoperative evaluation of 100 patients. Cancer. 1952 Sep;5(5):873-83.|McNeely ML, Parliament MB, Seikaly H, Jha N, Magee DJ, Haykowsky MJ, Courneya KS. Effect of exercise on upper extremity pain and dysfunction in head and neck cancer survivors: a randomized controlled trial. Cancer. 2008 Jul 1;113(1):214-22. doi: 10.1002/cncr.23536.|Pauli N, Andréll P, Johansson M, Fagerberg-Mohlin B, Finizia C. Treating trismus: A prospective study on effect and compliance to jaw exercise therapy in head and neck cancer. Head Neck. 2015 Dec;37(12):1738-44. doi: 10.1002/hed.23818. Epub 2014 Sep 25.|Høgdal N, Juhl C, Aadahl M, Gluud C. Early preventive exercises versus usual care does not seem to reduce trismus in patients treated with radiotherapy for cancer in the oral cavity or oropharynx: a randomised clinical trial. Acta Oncol. 2015 Jan;54(1):80-7. doi: 10.3109/0284186X.2014.954677. Epub 2014 Sep 17.|Shepherd KL, Fisher SE. Prospective evaluation of quality of life in patients with oral and oropharyngeal cancer: from diagnosis to three months post-treatment. Oral Oncol. 2004 Aug;40(7):751-7.|Schliephake H, Jamil MU. Prospective evaluation of quality of life after oncologic surgery for oral cancer. Int J Oral Maxillofac Surg. 2002 Aug;31(4):427-33.|Hidalgo DA. Fibula free flap: a new method of mandible reconstruction. Plast Reconstr Surg. 1989 Jul;84(1):71-9.|Ling XF, Peng X. What is the price to pay for a free fibula flap? A systematic review of donor-site morbidity following free fibula flap surgery. Plast Reconstr Surg. 2012 Mar;129(3):657-674. doi: 10.1097/PRS.0b013e3182402d9a. Review.|Chou SW, Liao HT, Yazar S, Lin CH, Lin YC, Wei FC. Assessment of fibula osteoseptocutaneous flap donor-site morbidity using balance and gait test. J Orthop Res. 2009 Apr;27(4):555-60. doi: 10.1002/jor.20687.|Bartaire E, Mouawad F, Mallet Y, Milet P, El Bedoui S, Ton Van J, Chevalier D, Lefebvre JL. Morphologic assessment of mandibular reconstruction by free fibula flap and donor-site functional impairment in a series of 23 patients. Eur Ann Otorhinolaryngol Head Neck Dis. 2012 Oct;129(5):230-7. doi: 10.1016/j.anorl.2011.06.004. Epub 2012 Oct 15.|Cooper AF, Hankins M, Rixon L, Eaton E, Grunfeld EA. Distinct work-related, clinical and psychological factors predict return to work following treatment in four different cancer types. Psychooncology. 2013 Mar;22(3):659-67. doi: 10.1002/pon.3049. Epub 2012 Mar 21.|Ross L, Petersen MA, Johnsen AT, Lundstroem LH, Carlsen K, Groenvold M. Factors associated with Danish cancer patients' return to work. A report from the population-based study 'The Cancer Patient's World'. Cancer Epidemiol. 2012 Apr;36(2):222-9. doi: 10.1016/j.canep.2011.06.001. Epub 2011 Aug 15.|Yang JL, Lin JJ. Reliability of function-related tests in patients with shoulder pathologies. J Orthop Sports Phys Ther. 2006 Aug;36(8):572-6.|Bellet RN, Adams L, Morris NR. The 6-minute walk test in outpatient cardiac rehabilitation: validity, reliability and responsiveness--a systematic review. Physiotherapy. 2012 Dec;98(4):277-86. doi: 10.1016/j.physio.2011.11.003. Epub 2012 May 16. Review.|Schmidt K, Vogt L, Thiel C, Jäger E, Banzer W. Validity of the six-minute walk test in cancer patients. Int J Sports Med. 2013 Jul;34(7):631-6. doi: 10.1055/s-0032-1323746. Epub 2013 Feb 26.|Ch'ng S, Oates J, Gao K, Foo K, Davies S, Brunner M, Clark JR. Prospective quality of life assessment between treatment groups for oral cavity squamous cell carcinoma. Head Neck. 2014 Jun;36(6):834-40. doi: 10.1002/hed.23387. Epub 2013 Sep 2.|Canis M, Weiss BG, Ihler F, Hummers-Pradier E, Matthias C, Wolff HA. Quality of life in patients after resection of pT3 lateral tongue carcinoma: Microvascular reconstruction versus primary closure. Head Neck. 2016 Jan;38(1):89-94. doi: 10.1002/hed.23862. Epub 2015 Jun 16.|Bjordal K, Hammerlid E, Ahlner-Elmqvist M, de Graeff A, Boysen M, Evensen JF, Biörklund A, de Leeuw JR, Fayers PM, Jannert M, Westin T, Kaasa S. Quality of life in head and neck cancer patients: validation of the European Organization for Research and Treatment of Cancer Quality of Life Questionnaire-H&N35. J Clin Oncol. 1999 Mar;17(3):1008-19.|Chie WC, Hong RL, Lai CC, Ting LL, Hsu MM. Quality of life in patients of nasopharyngeal carcinoma: validation of the Taiwan Chinese version of the EORTC QLQ-C30 and the EORTC QLQ-H&N35. Qual Life Res. 2003 Feb;12(1):93-8.|Sherman AC, Simonton S, Adams DC, Vural E, Owens B, Hanna E. Assessing quality of life in patients with head and neck cancer: cross-validation of the European Organization for Research and Treatment of Cancer (EORTC) Quality of Life Head and Neck module (QLQ-H&N35). Arch Otolaryngol Head Neck Surg. 2000 Apr;126(4):459-67.	Head and Neck Cancer|Oral Cancer Physiotherapy NA NA NA Other All	NA	NA	NA	NA	NA	NA	mouth neoplasms	NA	NA
NCT03206346	NA	NA	NA	NA	NA	NA	NA	NA	NA	NA	NA	NA	A.A.Shul'dyakov, E.P.Lyapina, V.I.Kuznetsov, N.I.Zryachkin, I.G.Sitnikov, O.A.Perminova, V.A.Anokhin4, G.R.Fatkullina. New possibilities in therapy of acute respiratory viral infections in children. Vopr. Prakt. Pediatrii. 2015 vol10 n5 pp21-28. Russian	Acute Respiratory Infection|Common Cold|Influenza, Human|Viral Infection Ingavirin|Placebo oral capsule Parallel Assignment Treatment Randomized Drug|Drug All	Efficacy and Safety Study of Ingavirin® to Treat Influenza and Acute Respiratory Viral Infections in Patients 13-17 y.o.	Interventional	Completed	Phase 3	2	161	common cold|communicable diseases|respiratory tract infections|infection|influenza, human|virus diseases	pentanedioic acid imidazolyl ethanamide	NA
NCT03206424	NA	NA	NA	NA	NA	NA	NA	NA	NA	NA	NA	24847597|20799572|16817676|9403879	Saleh F, Ara F, Hoque MA, Alam MS. Complementary feeding practices among mothers in selected slums of Dhaka city: a descriptive study. J Health Popul Nutr. 2014 Mar;32(1):89-96.|Batal M, Boulghourjian C, Akik C. Complementary feeding patterns in a developing country: a cross-sectional study across Lebanon. East Mediterr Health J. 2010 Feb;16(2):180-6.|WHO Multicentre Growth Reference Study Group. Complementary feeding in the WHO Multicentre Growth Reference Study. Acta Paediatr Suppl. 2006 Apr;450:27-37.|Davies-Adetugbo AA, Adetugbo K. Effect of early complementary feeding on nutritional status in term infants in rural Nigeria. Nutr Health. 1997;12(1):25-31.	Complementary Feeding NA NA NA NA NA All	NA	NA	NA	NA	NA	NA	NA	NA	NA
NCT03206437	NA	NA	NA	NA	NA	NA	NA	NA	NA	NA	NA	22362158	Schmitz A, Grillon C. Assessing fear and anxiety in humans using the threat of predictable and unpredictable aversive events (the NPU-threat test). Nat Protoc. 2012 Feb 23;7(3):527-32. doi: 10.1038/nprot.2012.001.	Agoraphobia|Anxiety Disorders|Generalized Anxiety Disorder|Panic Disorder|Post Traumatic Stress Disorder|Simple Phobia|Social Anxiety Disorder Mindfulness-Based Stress Reduction|Waitlist Parallel Assignment Treatment Randomized Behavioral|Behavioral All	Effect of Mindfulness Meditation on Physiological Response to Unpredictable Stimuli	Interventional	Active, not recruiting	N/A	2	45	disease|anxiety disorders|stress disorders, traumatic|stress disorders, post-traumatic|phobia, social|panic disorder|agoraphobia	NA	NA
NCT03206541	NA	NA	NA	NA	NA	NA	NA	NA	NA	NA	NA	27705091|27694629	Parra B, Lizarazo J, Jiménez-Arango JA, Zea-Vera AF, González-Manrique G, Vargas J, Angarita JA, Zuñiga G, Lopez-Gonzalez R, Beltran CL, Rizcala KH, Morales MT, Pacheco O, Ospina ML, Kumar A, Cornblath DR, Muñoz LS, Osorio L, Barreras P, Pardo CA. Guillain-Barré Syndrome Associated with Zika Virus Infection in Colombia. N Engl J Med. 2016 Oct 20;375(16):1513-1523. Epub 2016 Oct 5.|Zea-Vera AF, Parra B. Zika virus (ZIKV) infection related with immune thrombocytopenic purpura (ITP) exacerbation and antinuclear antibody positivity. Lupus. 2017 Jul;26(8):890-892. doi: 10.1177/0961203316671816. Epub 2016 Sep 30.	Chikungunya Fever|Cranial Nerve Palsies|Dengue (Virus); Fever, Sandfly|Encephalitis|Guillain-Barre Syndrome|Meningitis|Myelitis|Zika Virus Infection NA NA NA NA NA All	NA	NA	NA	NA	NA	NA	dengue|neurologic manifestations|zika virus infection|guillain-barre syndrome|fever|cranial nerve diseases|chikungunya fever|infection|myelitis|arbovirus infections|encephalitis|communicable diseases|meningitis	NA	NA
NCT03206658	NA	NA	NA	NA	NA	NA	NA	NA	NA	NA	NA	23291734|16106006|10990106|24523666|21204265|25313566|22824930|15371767	Nisula S, Kaukonen KM, Vaara ST, Korhonen AM, Poukkanen M, Karlsson S, Haapio M, Inkinen O, Parviainen I, Suojaranta-Ylinen R, Laurila JJ, Tenhunen J, Reinikainen M, Ala-Kokko T, Ruokonen E, Kuitunen A, Pettilä V; FINNAKI Study Group. Incidence, risk factors and 90-day mortality of patients with acute kidney injury in Finnish intensive care units: the FINNAKI study. Intensive Care Med. 2013 Mar;39(3):420-8. doi: 10.1007/s00134-012-2796-5. Epub 2013 Jan 5. Erratum in: Intensive Care Med. 2013 Apr;39(4):798.|Uchino S, Kellum JA, Bellomo R, Doig GS, Morimatsu H, Morgera S, Schetz M, Tan I, Bouman C, Macedo E, Gibney N, Tolwani A, Ronco C; Beginning and Ending Supportive Therapy for the Kidney (BEST Kidney) Investigators. Acute renal failure in critically ill patients: a multinational, multicenter study. JAMA. 2005 Aug 17;294(7):813-8.|de Mendonça A, Vincent JL, Suter PM, Moreno R, Dearden NM, Antonelli M, Takala J, Sprung C, Cantraine F. Acute renal failure in the ICU: risk factors and outcome evaluated by the SOFA score. Intensive Care Med. 2000 Jul;26(7):915-21.|Gallagher M, Cass A, Bellomo R, Finfer S, Gattas D, Lee J, Lo S, McGuinness S, Myburgh J, Parke R, Rajbhandari D; POST-RENAL Study Investigators and the ANZICS Clinical Trials Group. Long-term survival and dialysis dependency following acute kidney injury in intensive care: extended follow-up of a randomized controlled trial. PLoS Med. 2014 Feb 11;11(2):e1001601. doi: 10.1371/journal.pmed.1001601. eCollection 2014 Feb.|Barrera-Chimal J, Pérez-Villalva R, Cortés-González C, Ojeda-Cervantes M, Gamba G, Morales-Buenrostro LE, Bobadilla NA. Hsp72 is an early and sensitive biomarker to detect acute kidney injury. EMBO Mol Med. 2011 Jan;3(1):5-20. doi: 10.1002/emmm.201000105. Epub 2010 Dec 14.|Morales-Buenrostro LE, Salas-Nolasco OI, Barrera-Chimal J, Casas-Aparicio G, Irizar-Santana S, Pérez-Villalva R, Bobadilla NA. Hsp72 is a novel biomarker to predict acute kidney injury in critically ill patients. PLoS One. 2014 Oct 14;9(10):e109407. doi: 10.1371/journal.pone.0109407. eCollection 2014.|Pretorius M, Murray KT, Yu C, Byrne JG, Billings FT 4th, Petracek MR, Greelish JP, Hoff SJ, Ball SK, Mishra V, Body SC, Brown NJ. Angiotensin-converting enzyme inhibition or mineralocorticoid receptor blockade do not affect prevalence of atrial fibrillation in patients undergoing cardiac surgery. Crit Care Med. 2012 Oct;40(10):2805-12.|Trachtman H, Weiser AC, Valderrama E, Morgado M, Palmer LS. Prevention of renal fibrosis by spironolactone in mice with complete unilateral ureteral obstruction. J Urol. 2004 Oct;172(4 Pt 2):1590-4.	Acute Kidney Injury Spironolactone 25 mg|Placebo oral capsule Parallel Assignment Prevention Randomized Drug|Drug All	Spironolactone on Acute Kidney Injury in Critically Ill Patients	Interventional	Unknown status	Phase 3	2	90	acute kidney injury|wounds and injuries	spironolactone	NA
NCT03206710	NA	NA	NA	NA	NA	NA	NA	NA	NA	NA	NA	24838476	McEvoy CT, Schilling D, Clay N, Jackson K, Go MD, Spitale P, Bunten C, Leiva M, Gonzales D, Hollister-Smith J, Durand M, Frei B, Buist AS, Peters D, Morris CD, Spindel ER. Vitamin C supplementation for pregnant smoking women and pulmonary function in their newborn infants: a randomized clinical trial. JAMA. 2014 May;311(20):2074-82. doi: 10.1001/jama.2014.5217.	Asthma|In Utero Nicotine|Pulmonary Function|Wheezing No current intervention NA NA NA Other All	NA	NA	NA	NA	NA	NA	respiratory sounds	NA	NA
NCT03206801	NA	NA	NA	NA	NA	NA	NA	NA	NA	NA	NA	21876477|22390571|25222013|27500231|27548845|27500268|26906940|23968332|25948873	Ho J, Rush DN, Karpinski M, Storsley L, Gibson IW, Bestland J, Gao A, Stefura W, HayGlass KT, Nickerson PW. Validation of urinary CXCL10 as a marker of borderline, subclinical, and clinical tubulitis. Transplantation. 2011 Oct 27;92(8):878-82. doi: 10.1097/TP.0b013e31822d4de1.|Hirt-Minkowski P, Amico P, Ho J, Gao A, Bestland J, Hopfer H, Steiger J, Dickenmann M, Burkhalter F, Rush D, Nickerson P, Schaub S. Detection of clinical and subclinical tubulo-interstitial inflammation by the urinary CXCL10 chemokine in a real-life setting. Am J Transplant. 2012 Jul;12(7):1811-23. doi: 10.1111/j.1600-6143.2012.03999.x. Epub 2012 Mar 5.|Blydt-Hansen TD, Gibson IW, Gao A, Dufault B, Ho J. Elevated urinary CXCL10-to-creatinine ratio is associated with subclinical and clinical rejection in pediatric renal transplantation. Transplantation. 2015 Apr;99(4):797-804. doi: 10.1097/TP.0000000000000419.|Hirt-Minkowski P, Ho J, Gao A, Amico P, Koller MT, Hopfer H, Rush DN, Nickerson PW, Schaub S. Prediction of Long-term Renal Allograft Outcome By Early Urinary CXCL10 Chemokine Levels. Transplant Direct. 2015 Sep 24;1(8):e31. doi: 10.1097/TXD.0000000000000537. eCollection 2015 Sep.|Hirt-Minkowski P, Rush DN, Gao A, Hopfer H, Wiebe C, Nickerson PW, Schaub S, Ho J. Six-Month Urinary CCL2 and CXCL10 Levels Predict Long-term Renal Allograft Outcome. Transplantation. 2016 Sep;100(9):1988-96. doi: 10.1097/TP.0000000000001304.|Ho J, Sharma A, Mandal R, Wishart DS, Wiebe C, Storsley L, Karpinski M, Gibson IW, Nickerson PW, Rush DN. Detecting Renal Allograft Inflammation Using Quantitative Urine Metabolomics and CXCL10. Transplant Direct. 2016 May 19;2(6):e78. doi: 10.1097/TXD.0000000000000589. eCollection 2016 Jun.|Ho J, Rush DN, Krokhin O, Antonovici M, Gao A, Bestland J, Wiebe C, Hiebert B, Rigatto C, Gibson IW, Wilkins JA, Nickerson PW. Elevated Urinary Matrix Metalloproteinase-7 Detects Underlying Renal Allograft Inflammation and Injury. Transplantation. 2016 Mar;100(3):648-54. doi: 10.1097/TP.0000000000000867.|Hricik DE, Nickerson P, Formica RN, Poggio ED, Rush D, Newell KA, Goebel J, Gibson IW, Fairchild RL, Riggs M, Spain K, Ikle D, Bridges ND, Heeger PS; CTOT-01 consortium. Multicenter validation of urinary CXCL9 as a risk-stratifying biomarker for kidney transplant injury. Am J Transplant. 2013 Oct;13(10):2634-44. doi: 10.1111/ajt.12426. Epub 2013 Aug 22.|Rabant M, Amrouche L, Lebreton X, Aulagnon F, Benon A, Sauvaget V, Bonifay R, Morin L, Scemla A, Delville M, Martinez F, Timsit MO, Duong Van Huyen JP, Legendre C, Terzi F, Anglicheau D. Urinary C-X-C Motif Chemokine 10 Independently Improves the Noninvasive Diagnosis of Antibody-Mediated Kidney Allograft Rejection. J Am Soc Nephrol. 2015 Nov;26(11):2840-51. doi: 10.1681/ASN.2014080797. Epub 2015 May 6.	Kidney Transplant; Complications|Rejection of Renal Transplant Kidney transplant biopsy Parallel Assignment Screening Randomized Procedure All	Urine CXCL10 Monitoring Trial in Kidney Transplant	Interventional	Recruiting	Phase 2/Phase 3	2	420	NA	NA	NA
NCT03206918	7901832	4313989	2-side Clopper-Pearson	87.9		NA	79.4	93.81	95	0.0001	Exact Binomial Test	32393328	Xu W, Yang S, Zhou K, Pan L, Li Z, Zhou J, Gao S, Zhou D, Hu J, Feng R, Huang H, Ji M, Guo H, Huang J, Novotny W, Feng S, Li J. Treatment of relapsed/refractory chronic lymphocytic leukemia/small lymphocytic lymphoma with the BTK inhibitor zanubrutinib: phase 2, single-arm, multicenter study. J Hematol Oncol. 2020 May 11;13(1):48. doi: 10.1186/s13045-020-00884-4.	Relapsed or Refractory Chronic Lymphocytic Leukemia|Relapsed or Refractory Small Lymphocytic Lymphoma Zanubrutinib NA NA NA Drug All	NA	NA	NA	NA	NA	NA	leukemia, lymphocytic, chronic, b-cell|leukemia|lymphoma|leukemia, lymphoid	zanubrutinib	Overall Response Rate (ORR) by Independent Review Committee (IRC)
NCT03206944	NA	NA	NA	NA	NA	NA	NA	NA	NA	NA	NA	28122885|19482214|27388464|28290077|11010931|16960171|24048285|26307961|26840280|26781788|26363438|25469376|23317928|23069270|15867308|11454256|16960170	Benjamin EJ, Blaha MJ, Chiuve SE, Cushman M, Das SR, Deo R, de Ferranti SD, Floyd J, Fornage M, Gillespie C, Isasi CR, Jiménez MC, Jordan LC, Judd SE, Lackland D, Lichtman JH, Lisabeth L, Liu S, Longenecker CT, Mackey RH, Matsushita K, Mozaffarian D, Mussolino ME, Nasir K, Neumar RW, Palaniappan L, Pandey DK, Thiagarajan RR, Reeves MJ, Ritchey M, Rodriguez CJ, Roth GA, Rosamond WD, Sasson C, Towfighi A, Tsao CW, Turner MB, Virani SS, Voeks JH, Willey JZ, Wilkins JT, Wu JH, Alger HM, Wong SS, Muntner P; American Heart Association Statistics Committee and Stroke Statistics Subcommittee. Heart Disease and Stroke Statistics-2017 Update: A Report From the American Heart Association. Circulation. 2017 Mar 7;135(10):e146-e603. doi: 10.1161/CIR.0000000000000485. Epub 2017 Jan 25. Review. Erratum in: Circulation. 2017 Mar 7;135(10 ):e646. Circulation. 2017 Sep 5;136(10 ):e196.|Antithrombotic Trialists' (ATT) Collaboration, Baigent C, Blackwell L, Collins R, Emberson J, Godwin J, Peto R, Buring J, Hennekens C, Kearney P, Meade T, Patrono C, Roncaglioni MC, Zanchetti A. Aspirin in the primary and secondary prevention of vascular disease: collaborative meta-analysis of individual participant data from randomised trials. Lancet. 2009 May 30;373(9678):1849-60. doi: 10.1016/S0140-6736(09)60503-1.|O'Kennedy N, Raederstorff D, Duttaroy AK. Fruitflow(®): the first European Food Safety Authority-approved natural cardio-protective functional ingredient. Eur J Nutr. 2017 Mar;56(2):461-482. doi: 10.1007/s00394-016-1265-2. Epub 2016 Jul 7. Review.|F Piepoli M. 2016 European Guidelines on cardiovascular disease prevention in clinical practice : The Sixth Joint Task Force of the European Society of Cardiology and Other Societies on Cardiovascular Disease Prevention in Clinical Practice (constituted by representatives of 10 societies and by invited experts). Int J Behav Med. 2017 Jun;24(3):321-419. doi: 10.1007/s12529-016-9583-6.|Hu FB, Rimm EB, Stampfer MJ, Ascherio A, Spiegelman D, Willett WC. Prospective study of major dietary patterns and risk of coronary heart disease in men. Am J Clin Nutr. 2000 Oct;72(4):912-21.|O'Kennedy N, Crosbie L, van Lieshout M, Broom JI, Webb DJ, Duttaroy AK. Effects of antiplatelet components of tomato extract on platelet function in vitro and ex vivo: a time-course cannulation study in healthy humans. Am J Clin Nutr. 2006 Sep;84(3):570-9.|Fuentes E, Forero-Doria O, Carrasco G, Maricán A, Santos LS, Alarcón M, Palomo I. Effect of tomato industrial processing on phenolic profile and antiplatelet activity. Molecules. 2013 Sep 17;18(9):11526-36. doi: 10.3390/molecules180911526.|Navarrete S, Alarcón M, Palomo I. Aqueous Extract of Tomato (Solanum lycopersicum L.) and Ferulic Acid Reduce the Expression of TNF-α and IL-1β in LPS-Activated Macrophages. Molecules. 2015 Aug 21;20(8):15319-29. doi: 10.3390/molecules200815319.|Schwager J, Richard N, Mussler B, Raederstorff D. Tomato Aqueous Extract Modulates the Inflammatory Profile of Immune Cells and Endothelial Cells. Molecules. 2016 Jan 29;21(2):168. doi: 10.3390/molecules21020168.|Tektonidis TG, Åkesson A, Gigante B, Wolk A, Larsson SC. Adherence to a Mediterranean diet is associated with reduced risk of heart failure in men. Eur J Heart Fail. 2016 Mar;18(3):253-9. doi: 10.1002/ejhf.481. Epub 2016 Jan 18.|Tektonidis TG, Åkesson A, Gigante B, Wolk A, Larsson SC. A Mediterranean diet and risk of myocardial infarction, heart failure and stroke: A population-based cohort study. Atherosclerosis. 2015 Nov;243(1):93-8. doi: 10.1016/j.atherosclerosis.2015.08.039. Epub 2015 Sep 3.|Burton-Freeman B, Sesso HD. Whole food versus supplement: comparing the clinical evidence of tomato intake and lycopene supplementation on cardiovascular risk factors. Adv Nutr. 2014 Sep;5(5):457-85. Review.|Jacques PF, Lyass A, Massaro JM, Vasan RS, D'Agostino RB Sr. Relationship of lycopene intake and consumption of tomato products to incident CVD. Br J Nutr. 2013 Aug 28;110(3):545-51. doi: 10.1017/S0007114512005417. Epub 2013 Jan 15.|Ghavipour M, Saedisomeolia A, Djalali M, Sotoudeh G, Eshraghyan MR, Moghadam AM, Wood LG. Tomato juice consumption reduces systemic inflammation in overweight and obese females. Br J Nutr. 2013 Jun;109(11):2031-5. doi: 10.1017/S0007114512004278. Epub 2012 Oct 15.|Canene-Adams K, Campbell JK, Zaripheh S, Jeffery EH, Erdman JW Jr. The tomato as a functional food. J Nutr. 2005 May;135(5):1226-30.|Dutta-Roy AK, Crosbie L, Gordon MJ. Effects of tomato extract on human platelet aggregation in vitro. Platelets. 2001 Jun;12(4):218-27.|O'Kennedy N, Crosbie L, Whelan S, Luther V, Horgan G, Broom JI, Webb DJ, Duttaroy AK. Effects of tomato extract on platelet function: a double-blinded crossover study in healthy humans. Am J Clin Nutr. 2006 Sep;84(3):561-9.	Hypertension,Essential|Obesity acetylsalicylic acid|Tomato Fruit Extract Parallel Assignment Treatment Randomized Drug|Drug All	Antiplatlet Effects of Standardized Tomato Extract in Hypertensive Subjects	Interventional	Completed	Phase 4	2	82	essential hypertension	aspirin	NA
NCT03206970	7901826	4313988	Clopper-Pearson	83.7		NA	74.2	90.8	95	0.0001	Binomial Exact Test	NA|32461234	Yuqin Song, Keshu Zhou, Dehui Zou, Jianfeng Zhou, Jianda Hu, Haiyan Yang, Huilai Zhang, Jie Ji, Wei Xu, Jie Jin, Fangfang Lv, Ru Feng, Sujun Gao, Daobin Zhou, Haiyi Guo, Aihua Wang, James Hilger, Jane Huang, William Novotny, Muhtar Osman, Jun Zhu; Safety and Activity of the Investigational Bruton Tyrosine Kinase Inhibitor Zanubrutinib (BGB-3111) in Patients with Mantle Cell Lymphoma from a Phase 2 Trial. Blood 2018; 132 (Supplement 1): 148. doi: https://doi.org/10.1182/blood-2018-99-117956|Song Y, Zhou K, Zou D, Zhou J, Hu J, Yang H, Zhang H, Ji J, Xu W, Jin J, Lv F, Feng R, Gao S, Guo H, Zhou L, Elstrom R, Huang J, Novotny W, Wei R, Zhu J. Treatment of Patients with Relapsed or Refractory Mantle-Cell Lymphoma with Zanubrutinib, a Selective Inhibitor of Bruton's Tyrosine Kinase. Clin Cancer Res. 2020 Aug 15;26(16):4216-4224. doi: 10.1158/1078-0432.CCR-19-3703. Epub 2020 May 27.	Refractory Mantle Cell Lymphoma|Relapsed Mantle Cell Lymphoma zanubrutinib NA NA NA Drug All	NA	NA	NA	NA	NA	NA	lymphoma, mantle-cell|lymphoma	zanubrutinib	Overall Response Rate (ORR) as Assessed by Independent Review Committee
NCT03208010	NA	NA	NA	NA	NA	NA	NA	NA	NA	NA	NA	29644932	Brown SA, Perkison WB, García AA, Cuevas HE, Velasquez MM, Winter MA, Hanis CL. The Starr County Border Health Initiative: Focus Groups on Diabetes Prevention in Mexican Americans. Diabetes Educ. 2018 Jun;44(3):293-306. doi: 10.1177/0145721718770143. Epub 2018 Apr 12.	Overweight and Obesity|Prediabetic State Diabetes Prevention Intervention|Enhanced Usual Care Parallel Assignment Prevention Randomized Behavioral|Other All	Diabetes Prevention for Mexican Americans	Interventional	Active, not recruiting	N/A	2	300	overweight|prediabetic state	NA	NA
NCT03208153	NA	NA	NA	NA	NA	NA	NA	NA	NA	NA	NA	22995877|26794722|27423981|27870976|28389067	Savonitto S, Cavallini C, Petronio AS, Murena E, Antonicelli R, Sacco A, Steffenino G, Bonechi F, Mossuti E, Manari A, Tolaro S, Toso A, Daniotti A, Piscione F, Morici N, Cesana BM, Jori MC, De Servi S; Italian Elderly ACS Trial Investigators. Early aggressive versus initially conservative treatment in elderly patients with non-ST-segment elevation acute coronary syndrome: a randomized controlled trial. JACC Cardiovasc Interv. 2012 Sep;5(9):906-16. doi: 10.1016/j.jcin.2012.06.008.|Tegn N, Abdelnoor M, Aaberge L, Endresen K, Smith P, Aakhus S, Gjertsen E, Dahl-Hofseth O, Ranhoff AH, Gullestad L, Bendz B; After Eighty study investigators. Invasive versus conservative strategy in patients aged 80 years or older with non-ST-elevation myocardial infarction or unstable angina pectoris (After Eighty study): an open-label randomised controlled trial. Lancet. 2016 Mar 12;387(10023):1057-1065. doi: 10.1016/S0140-6736(15)01166-6. Epub 2016 Jan 13.|Sanchis J, Núñez E, Barrabés JA, Marín F, Consuegra-Sánchez L, Ventura S, Valero E, Roqué M, Bayés-Genís A, Del Blanco BG, Dégano I, Núñez J. Randomized comparison between the invasive and conservative strategies in comorbid elderly patients with non-ST elevation myocardial infarction. Eur J Intern Med. 2016 Nov;35:89-94. doi: 10.1016/j.ejim.2016.07.003. Epub 2016 Aug 8.|Núñez J, Ruiz V, Bonanad C, Miñana G, García-Blas S, Valero E, Núñez E, Sanchis J. Percutaneous coronary intervention and recurrent hospitalizations in elderly patients with non ST-segment acute coronary syndrome: The role of frailty. Int J Cardiol. 2017 Feb 1;228:456-458. doi: 10.1016/j.ijcard.2016.11.151. Epub 2016 Nov 10.|Sanchis J, Ruiz V, Bonanad C, Valero E, Ruescas-Nicolau MA, Ezzatvar Y, Sastre C, García-Blas S, Mollar A, Bertomeu-González V, Miñana G, Núñez J. Prognostic Value of Geriatric Conditions Beyond Age After Acute Coronary Syndrome. Mayo Clin Proc. 2017 Jun;92(6):934-939. doi: 10.1016/j.mayocp.2017.01.018. Epub 2017 Apr 25.	Frail Elderly Syndrome|Non-ST Elevation Myocardial Infarction Invasive|Conservative Parallel Assignment Treatment Randomized Procedure|Procedure All	the Invasive and Conservative Strategies in Elderly Frail Patients With Non-STEMI	Interventional	Active, not recruiting	N/A	2	178	myocardial infarction|non-st elevated myocardial infarction|infarction	NA	NA
NCT03208426	NA	NA	NA	NA	NA	NA	NA	NA	NA	NA	NA	27769562|23158886	Liou JM, Fang YJ, Chen CC, Bair MJ, Chang CY, Lee YC, Chen MJ, Chen CC, Tseng CH, Hsu YC, Lee JY, Yang TH, Luo JC, Chang CC, Chen CY, Chen PY, Shun CT, Hsu WF, Hu WH, Chen YN, Sheu BS, Lin JT, Wu JY, El-Omar EM, Wu MS; Taiwan Gastrointestinal Disease and Helicobacter Consortium. Concomitant, bismuth quadruple, and 14-day triple therapy in the first-line treatment of Helicobacter pylori: a multicentre, open-label, randomised trial. Lancet. 2016 Nov 12;388(10058):2355-2365. doi: 10.1016/S0140-6736(16)31409-X. Epub 2016 Oct 18.|Liou JM, Chen CC, Chen MJ, Chen CC, Chang CY, Fang YJ, Lee JY, Hsu SJ, Luo JC, Chang WH, Hsu YC, Tseng CH, Tseng PH, Wang HP, Yang UC, Shun CT, Lin JT, Lee YC, Wu MS; Taiwan Helicobacter Consortium. Sequential versus triple therapy for the first-line treatment of Helicobacter pylori: a multicentre, open-label, randomised trial. Lancet. 2013 Jan 19;381(9862):205-13. doi: 10.1016/S0140-6736(12)61579-7. Epub 2012 Nov 16. Erratum in: Lancet. 2013 Apr 13;381(9874):1276.	Helicobacter Pylori Infection tetracycline (BQ10)|Esomeprazole (S14)|Esomeprazole (BQ10)|Amoxicillin (ST14)|Clarithromycin (ST14)|Metronidazole (ST14)|dibismuth trioxide 120mg (BQ10)|Metronidazole (BQ10) Parallel Assignment Treatment Randomized Drug|Drug|Drug|Drug|Drug|Drug|Drug|Drug All	Sequential Versus Quadruple Therapy in the Second-line Treatment	Interventional	Unknown status	Phase 4	2	240	infection|helicobacter infections	tetracycline|esomeprazole|clarithromycin|metronidazole|amoxicillin	NA
NCT03208634	NA	NA	NA	NA	NA	NA	NA	NA	NA	NA	NA	22773253|26559225|17595381|26539500	Norouzi-Gheidari N, Archambault PS, Fung J. Effects of robot-assisted therapy on stroke rehabilitation in upper limbs: systematic review and meta-analysis of the literature. J Rehabil Res Dev. 2012;49(4):479-96. Review.|Mehrholz J, Pohl M, Platz T, Kugler J, Elsner B. Electromechanical and robot-assisted arm training for improving activities of daily living, arm function, and arm muscle strength after stroke. Cochrane Database Syst Rev. 2015 Nov 7;(11):CD006876. doi: 10.1002/14651858.CD006876.pub4. Review. Update in: Cochrane Database Syst Rev. 2018 Sep 03;9:CD006876.|Caimmi M, Carda S, Giovanzana C, Maini ES, Sabatini AM, Smania N, Molteni F. Using kinematic analysis to evaluate constraint-induced movement therapy in chronic stroke patients. Neurorehabil Neural Repair. 2008 Jan-Feb;22(1):31-9. Epub 2007 Jun 26.|Caimmi M, Guanziroli E, Malosio M, Pedrocchi N, Vicentini F, Molinari Tosatti L, Molteni F. Normative Data for an Instrumental Assessment of the Upper-Limb Functionality. Biomed Res Int. 2015;2015:484131. doi: 10.1155/2015/484131. Epub 2015 Oct 11.	Chronic Stroke Robotic intervention NA NA NA Device All	NA	NA	NA	NA	NA	NA	stroke	NA	NA
NCT03208777	NA	NA	NA	NA	NA	NA	NA	NA	NA	NA	NA	25693079	Bosman F, Yan P. Molecular pathology of colorectal cancer. Pol J Pathol. 2014 Dec;65(4):257-66. Review.	Tumor Gastric taking blood samples NA NA NA Genetic All	NA	NA	NA	NA	NA	NA	stomach neoplasms|congenital abnormalities	NA	NA
NCT03209206	NA	NA	NA	NA	NA	NA	NA	NA	NA	NA	NA	23460707|23563166|26537069|19913890|25772330|19389012	Ito A, Shintaku I, Satoh M, Ioritani N, Aizawa M, Tochigi T, Kawamura S, Aoki H, Numata I, Takeda A, Namiki S, Namima T, Ikeda Y, Kambe K, Kyan A, Ueno S, Orikasa K, Katoh S, Adachi H, Tokuyama S, Ishidoya S, Yamaguchi T, Arai Y. Prospective randomized phase II trial of a single early intravesical instillation of pirarubicin (THP) in the prevention of bladder recurrence after nephroureterectomy for upper urinary tract urothelial carcinoma: the THP Monotherapy Study Group Trial. J Clin Oncol. 2013 Apr 10;31(11):1422-7. doi: 10.1200/JCO.2012.45.2128. Epub 2013 Mar 4.|Delto JC, Kobayashi T, Benson M, McKiernan J, Abate-Shen C. Preclinical analyses of intravesical chemotherapy for prevention of bladder cancer progression. Oncotarget. 2013 Feb;4(2):269-76.|Wu P, Zhu G, Wei D, Liu S, Walsh K, Li D, Harron U, Wang X, Ma H, Wan B, Sun L, Yang Z, Wang J. Prophylactic intravesical chemotherapy decreases bladder tumor recurrence after nephroureterectomy for primary upper tract urothelial carcinoma: A systematic review and meta-analysis. J BUON. 2015 Sep-Oct;20(5):1229-38. Review.|Laudano MA, Barlow LJ, Murphy AM, Petrylak DP, Desai M, Benson MC, McKiernan JM. Long-term clinical outcomes of a phase I trial of intravesical docetaxel in the management of non-muscle-invasive bladder cancer refractory to standard intravesical therapy. Urology. 2010 Jan;75(1):134-7. doi: 10.1016/j.urology.2009.06.112. Epub 2009 Nov 13.|Lu S, Neoh KG, Kang ET, Mahendran R, Chiong E. Mucoadhesive polyacrylamide nanogel as a potential hydrophobic drug carrier for intravesical bladder cancer therapy. Eur J Pharm Sci. 2015 May 25;72:57-68. doi: 10.1016/j.ejps.2015.03.006. Epub 2015 Mar 13.|Barlow L, McKiernan J, Sawczuk I, Benson M. A single-institution experience with induction and maintenance intravesical docetaxel in the management of non-muscle-invasive bladder cancer refractory to bacille Calmette-Guérin therapy. BJU Int. 2009 Oct;104(8):1098-102. doi: 10.1111/j.1464-410X.2009.08543.x. Epub 2009 Apr 15.	Urothelial Carcinoma Docetaxel|Placebo Normal saline Parallel Assignment Prevention Randomized Drug|Drug All	The Effectiveness and Safety of Intravesical Docetaxel Instillation for Prevent Bladder Recurrence	Interventional	Recruiting	Phase 2	2	84	recurrence|carcinoma, transitional cell|carcinoma	docetaxel	NA
NCT03209284	NA	NA	NA	NA	NA	NA	NA	NA	NA	NA	NA	28125520	Lombardi T, Stacchi C, Berton F, Traini T, Torelli L, Di Lenarda R. Influence of Maxillary Sinus Width on New Bone Formation After Transcrestal Sinus Floor Elevation: A Proof-of-Concept Prospective Cohort Study. Implant Dent. 2017 Apr;26(2):209-216. doi: 10.1097/ID.0000000000000554.	Atrophy of Edentulous Maxillary Alveolar Ridge transcrestal sinus floor elevation NA NA NA Procedure All	NA	NA	NA	NA	NA	NA	atrophy	NA	NA
NCT03209323	NA	NA	NA	NA	NA	NA	NA	NA	NA	NA	NA	15155337|18043061|23103557|24586585|14581667|23221897|10598642|10903015|17264717|25006849|11472278|10598599|19112059|8952311|1389813|10536541|10553858|25564779	Chinzei M, Sawamura S, Hayashida M, Kitamura T, Tamai H, Hanaoka K. Change in bispectral index during epileptiform electrical activity under sevoflurane anesthesia in a patient with epilepsy. Anesth Analg. 2004 Jun;98(6):1734-6, table of contents.|Särkelä MO, Ermes MJ, van Gils MJ, Yli-Hankala AM, Jäntti VH, Vakkuri AP. Quantification of epileptiform electroencephalographic activity during sevoflurane mask induction. Anesthesiology. 2007 Dec;107(6):928-38.|Gibert S, Sabourdin N, Louvet N, Moutard ML, Piat V, Guye ML, Rigouzzo A, Constant I. Epileptogenic effect of sevoflurane: determination of the minimal alveolar concentration of sevoflurane associated with major epileptoid signs in children. Anesthesiology. 2012 Dec;117(6):1253-61. doi: 10.1097/ALN.0b013e318273e272.|Kreuzer I, Osthaus WA, Schultz A, Schultz B. Influence of the sevoflurane concentration on the occurrence of epileptiform EEG patterns. PLoS One. 2014 Feb 26;9(2):e89191. doi: 10.1371/journal.pone.0089191. eCollection 2014.|Jääskeläinen SK, Kaisti K, Suni L, Hinkka S, Scheinin H. Sevoflurane is epileptogenic in healthy subjects at surgical levels of anesthesia. Neurology. 2003 Oct 28;61(8):1073-8.|Pilge S, Jordan D, Kochs EF, Schneider G. Sevoflurane-induced epileptiform electroencephalographic activity and generalized tonic-clonic seizures in a volunteer study. Anesthesiology. 2013 Aug;119(2):447. doi: 10.1097/ALN.0b013e31827335b9.|Kaisti KK, Jääskeläinen SK, Rinne JO, Metsähonkala L, Scheinin H. Epileptiform discharges during 2 MAC sevoflurane anesthesia in two healthy volunteers. Anesthesiology. 1999 Dec;91(6):1952-5.|Vakkuri A, Jantti V, Särkelä M, Lindgren L, Korttila K, Yli-Hankala A. Epileptiform EEG during sevoflurane mask induction: effect of delaying the onset of hyperventilation. Acta Anaesthesiol Scand. 2000 Jul;44(6):713-9.|Julliac B, Guehl D, Chopin F, Arne P, Burbaud P, Sztark F, Cros AM. Risk factors for the occurrence of electroencephalogram abnormalities during induction of anesthesia with sevoflurane in nonepileptic patients. Anesthesiology. 2007 Feb;106(2):243-51.|Ben-Menachem E, Zalcberg D. Depth of anesthesia monitoring: a survey of attitudes and usage patterns among Australian anesthesiologists. Anesth Analg. 2014 Nov;119(5):1180-5. doi: 10.1213/ANE.0000000000000344.|Vakkuri A, Yli-Hankala A, Särkelä M, Lindgren L, Mennander S, Korttila K, Saarnivaara L, Jäntti V. Sevoflurane mask induction of anaesthesia is associated with epileptiform EEG in children. Acta Anaesthesiol Scand. 2001 Aug;45(7):805-11.|Yli-Hankala A, Vakkuri A, Särkelä M, Lindgren L, Korttila K, Jäntti V. Epileptiform electroencephalogram during mask induction of anesthesia with sevoflurane. Anesthesiology. 1999 Dec;91(6):1596-603.|Aho AJ, Yli-Hankala A, Lyytikäinen LP, Jäntti V. Facial muscle activity, Response Entropy, and State Entropy indices during noxious stimuli in propofol-nitrous oxide or propofol-nitrous oxide-remifentanil anaesthesia without neuromuscular block. Br J Anaesth. 2009 Feb;102(2):227-33. doi: 10.1093/bja/aen356. Epub 2008 Dec 25.|Jensen EW, Lindholm P, Henneberg SW. Autoregressive modeling with exogenous input of middle-latency auditory-evoked potentials to measure rapid changes in depth of anesthesia. Methods Inf Med. 1996 Sep;35(3):256-60.|Newton DE, Thornton C, Konieczko KM, Jordan C, Webster NR, Luff NP, Frith CD, Doré CJ. Auditory evoked response and awareness: a study in volunteers at sub-MAC concentrations of isoflurane. Br J Anaesth. 1992 Aug;69(2):122-9.|Gajraj RJ, Doi M, Mantzaridis H, Kenny GN. Comparison of bispectral EEG analysis and auditory evoked potentials for monitoring depth of anaesthesia during propofol anaesthesia. Br J Anaesth. 1999 May;82(5):672-8.|Schraag S, Bothner U, Gajraj R, Kenny GN, Georgieff M. The performance of electroencephalogram bispectral index and auditory evoked potential index to predict loss of consciousness during propofol infusion. Anesth Analg. 1999 Nov;89(5):1311-5.|Pilge S, Kreuzer M, Karatchiviev V, Kochs EF, Malcharek M, Schneider G. Differences between state entropy and bispectral index during analysis of identical electroencephalogram signals: a comparison with two randomised anaesthetic techniques. Eur J Anaesthesiol. 2015 May;32(5):354-65. doi: 10.1097/EJA.0000000000000189.	Depth of Anaesthesia|Electroencephalography|General Anaesthesia|Intraoperative Awareness|Seizures electroencephalography (EEG)|bispectral index (BIS)|response and state entropy (RE and SE)|middle latency auditory evoked potentials (MLAEP) Parallel Assignment Diagnostic Randomized Device|Device|Device|Device All	Epileptiform EEG Patterns During Induction of General Anaesthesia With Sevoflurane Compared to Those With Propofol	Interventional	Completed	N/A	3	60	intraoperative awareness|seizures	NA	NA
NCT03209427	NA	NA	NA	NA	NA	NA	NA	NA	NA	NA	NA	18611915	Bonnet MP, Marret E, Josserand J, Mercier FJ. Effect of prophylactic 5-HT3 receptor antagonists on pruritus induced by neuraxial opioids: a quantitative systematic review. Br J Anaesth. 2008 Sep;101(3):311-9. doi: 10.1093/bja/aen202. Epub 2008 Jul 7. Review.	Pruritus Morphine 100 μg|Morphine 200 μg Parallel Assignment Diagnostic Randomized Drug|Drug Female	Serum Serotonin and Pruritus After Intrathecal Morphine in Cesarean Section	Interventional	Completed	Phase 4	2	40	pruritus	morphine	NA
NCT03209466	NA	NA	NA	NA	NA	NA	NA	NA	NA	NA	NA	16291066|11463434	Boulton AJ, Vileikyte L, Ragnarson-Tennvall G, Apelqvist J. The global burden of diabetic foot disease. Lancet. 2005 Nov 12;366(9498):1719-24. Review.|Stewart PS, Costerton JW. Antibiotic resistance of bacteria in biofilms. Lancet. 2001 Jul 14;358(9276):135-8. Review.	Diabetic Foot Chlorhexidine gluconate at 0.125%|Placebo Comparator with physiological saline sterile solution Parallel Assignment Treatment Randomized Drug|Drug All	Chlorhexidine Gluconate Solution at 0.125% vs Placebo for the Healing of Grade IIB Ulcers of Diabetic Foot	Interventional	Recruiting	Phase 4	2	35	diabetic foot	chlorhexidine|chlorhexidine gluconate	NA
NCT03209557	NA	NA	NA	NA	NA	NA	NA	NA	NA	NA	NA	NA|14682499|NA|21778148|20131638|19588322|1932883|6863699|1329589|17576265	Centers for Disease Control and Prevention (CDC). The Health Consequences of Smoking: A Report of the Surgeon General. Atlanta: U.S. Department of Health and Human Services; 2004. U.S. Department of Health and Human Services. The Health Consequences of Smoking: A Report of the Surgeon General. Atlanta, GA: U.S. Department of Health and Human Services, Centers for Disease Control and Prevention, National Center for Chronic Disease Prevention and Health Promotion, Office on Smoking and Health, 2004|Salihu HM, Aliyu MH, Pierre-Louis BJ, Alexander GR. Levels of excess infant deaths attributable to maternal smoking during pregnancy in the United States. Matern Child Health J. 2003 Dec;7(4):219-27.|Pregnancy Risk Assessment Monitoring System (PRAMS) and Smoking, Data from 2000-2011. http://www.cdc.gov/prams/pramstat/index.html|Adams EK, Melvin CL, Raskind-Hood C, Joski PJ, Galactionova E. Infant delivery costs related to maternal smoking: an update. Nicotine Tob Res. 2011 Aug;13(8):627-37. doi: 10.1093/ntr/ntr042. Epub 2011 Jul 20.|Kornhauser M, Schneiderman R. How plans can improve outcomes and cut costs for preterm infant care. Manag Care. 2010 Jan;19(1):28-30.|Lumley J, Chamberlain C, Dowswell T, Oliver S, Oakley L, Watson L. Interventions for promoting smoking cessation during pregnancy. Cochrane Database Syst Rev. 2009 Jul 8;(3):CD001055. doi: 10.1002/14651858.CD001055.pub3. Review. Update in: Cochrane Database Syst Rev. 2013;10:CD001055.|Heatherton TF, Kozlowski LT, Frecker RC, Fagerström KO. The Fagerström Test for Nicotine Dependence: a revision of the Fagerström Tolerance Questionnaire. Br J Addict. 1991 Sep;86(9):1119-27.|Prochaska JO, DiClemente CC. Stages and processes of self-change of smoking: toward an integrative model of change. J Consult Clin Psychol. 1983 Jun;51(3):390-5.|Prochaska JO, DiClemente CC, Norcross JC. In search of how people change. Applications to addictive behaviors. Am Psychol. 1992 Sep;47(9):1102-14.|Weber EU, Johnson EJ, Milch KF, Chang H, Brodscholl JC, Goldstein DG. Asymmetric discounting in intertemporal choice: a query-theory account. Psychol Sci. 2007 Jun;18(6):516-23.	Pregnancy Related|Tobacco Use Cessation SmartWatch SmokeBeat Application Parallel Assignment Treatment Randomized Other Female	Pilot Trial of Using SmokeBeat to Monitor and Increase Smoking Abstinence in Pregnant Women	Interventional	Completed	N/A	2	32	NA	NA	NA
NCT03209596	NA	NA	NA	NA	NA	NA	NA	NA	NA	NA	NA	26490535	Dourado GK, Cesar TB. Investigation of cytokines, oxidative stress, metabolic, and inflammatory biomarkers after orange juice consumption by normal and overweight subjects. Food Nutr Res. 2015 Oct 20;59:28147. doi: 10.3402/fnr.v59.28147. eCollection 2015.	Healthy Athletes Orange juice (1L/d)|Control drink (1L/d) Parallel Assignment Supportive Care Randomized Dietary Supplement|Dietary Supplement Male	Orange Juice Supplementation in Soccer Players	Interventional	Completed	N/A	2	30	NA	NA	NA
NCT03209726	NA	NA	NA	NA	NA	NA	NA	NA	NA	NA	NA	29754992|32354451	Thomas JA, Perez-Alday EA, Hamilton C, Kabir MM, Park EA, Tereshchenko LG. The utility of routine clinical 12-lead ECG in assessing eligibility for subcutaneous implantable cardioverter defibrillator. Comput Biol Med. 2018 Nov 1;102:242-250. doi: 10.1016/j.compbiomed.2018.05.002. Epub 2018 May 8.|Wang L, Javadekar N, Rajagopalan A, Rogovoy NM, Haq KT, Broberg CS, Tereshchenko LG. Eligibility for subcutaneous implantable cardioverter-defibrillator in congenital heart disease. Heart Rhythm. 2020 May;17(5 Pt B):860-869. doi: 10.1016/j.hrthm.2020.01.016.	Implantable Defibrillator User NA NA NA NA NA All	NA	NA	NA	NA	NA	NA	NA	NA	NA
NCT03209973	7901673	4313903	Clopper-Pearson	87.1		NA	77	93.9	95	0.0001	t-test, 1 sided	31520078	Song Y, Gao Q, Zhang H, Fan L, Zhou J, Zou D, Li W, Yang H, Liu T, Wang Q, Lv F, Guo H, Yang L, Elstrom R, Huang J, Novotny W, Wei V, Zhu J. Treatment of relapsed or refractory classical Hodgkin lymphoma with the anti-PD-1, tislelizumab: results of a phase 2, single-arm, multicenter study. Leukemia. 2020 Feb;34(2):533-542. doi: 10.1038/s41375-019-0545-2. Epub 2019 Sep 13.	Classical Hodgkin Lymphoma Tislelizumab NA NA NA Drug All	NA	NA	NA	NA	NA	NA	hodgkin disease|lymphoma	NA	Overall Response Rate (ORR)
NCT03210038	NA	NA	NA	NA	NA	NA	NA	NA	NA	NA	NA	19239453|18206920|25817101|25818032	Aaronson DS, Walsh TJ, Smith JF, Davies BJ, Hsieh MH, Konety BR. Meta-analysis: does lidocaine gel before flexible cystoscopy provide pain relief? BJU Int. 2009 Aug;104(4):506-9; discussion 509-10. doi: 10.1111/j.1464-410X.2009.08417.x. Epub 2009 Feb 23. Review.|Patel AR, Jones JS, Babineau D. Lidocaine 2% gel versus plain lubricating gel for pain reduction during flexible cystoscopy: a meta-analysis of prospective, randomized, controlled trials. J Urol. 2008 Mar;179(3):986-90. doi: 10.1016/j.juro.2007.10.065. Epub 2008 Jan 18.|Seklehner S, Remzi M, Fajkovic H, Saratlija-Novakovic Z, Skopek M, Resch I, Duvnjak M, Hruby S, Librenjak D, Hübner W, Breinl E, Riedl C, Engelhardt PF. Prospective multi-institutional study analyzing pain perception of flexible and rigid cystoscopy in men. Urology. 2015 Apr;85(4):737-41. doi: 10.1016/j.urology.2015.01.007.|Stav K, Ohlgisser R, Siegel YI, Beberashvili I, Padoa A, Zisman A. Pain during Female Urethral Catheterization: Intraurethral Lubricant Injection versus Catheter Tip Lubrication--A Prospective Randomized Trial. J Urol. 2015 Oct;194(4):1018-21. doi: 10.1016/j.juro.2015.03.097. Epub 2015 Mar 25.	Dysuria|Hematuria|Recurrent Uti Lidocaine|Water Parallel Assignment Diagnostic Randomized Drug|Drug Female	Cystoscopy in Females: Is There a Difference Between Rigid and Flex Cystoscopy, and Does it Require Local Anasthesia?	Interventional	Completed	N/A	4	120	hematuria|dysuria	lidocaine	NA
NCT03210415	NA	NA	NA	NA	NA	NA	NA	NA	NA	NA	NA	22682464	Blencowe H, Cousens S, Oestergaard MZ, Chou D, Moller AB, Narwal R, Adler A, Vera Garcia C, Rohde S, Say L, Lawn JE. National, regional, and worldwide estimates of preterm birth rates in the year 2010 with time trends since 1990 for selected countries: a systematic analysis and implications. Lancet. 2012 Jun 9;379(9832):2162-72. doi: 10.1016/S0140-6736(12)60820-4.	Preterm Labor Observational Study Model NA NA NA Other Female	NA	NA	NA	NA	NA	NA	premature birth|obstetric labor, premature	NA	NA
NCT03210441	NA	NA	NA	NA	NA	NA	NA	NA	NA	NA	NA	21115856	Ewertz M, Jensen MB, Gunnarsdóttir KÁ, Højris I, Jakobsen EH, Nielsen D, Stenbygaard LE, Tange UB, Cold S. Effect of obesity on prognosis after early-stage breast cancer. J Clin Oncol. 2011 Jan 1;29(1):25-31. doi: 10.1200/JCO.2010.29.7614. Epub 2010 Nov 29.	Breast Cancer|Dysgeusia|Eating Behavior|Quality of Life NA NA NA NA NA Female	NA	NA	NA	NA	NA	NA	breast neoplasms|dysgeusia	NA	NA
NCT03211039	NA	NA	NA	NA	NA	NA	NA	NA	NA	NA	NA	33157007|33157008|31564432	Dimmock DP, Clark MM, Gaughran M, Cakici JA, Caylor SA, Clarke C, Feddock M, Chowdhury S, Salz L, Cheung C, Bird LM, Hobbs C, Wigby K, Farnaes L, Bloss CS, Kingsmore SF; RCIGM Investigators. An RCT of Rapid Genomic Sequencing among Seriously Ill Infants Results in High Clinical Utility, Changes in Management, and Low Perceived Harm. Am J Hum Genet. 2020 Nov 5;107(5):942-952. doi: 10.1016/j.ajhg.2020.10.003.|Cakici JA, Dimmock DP, Caylor SA, Gaughran M, Clarke C, Triplett C, Clark MM, Kingsmore SF, Bloss CS. A Prospective Study of Parental Perceptions of Rapid Whole-Genome and -Exome Sequencing among Seriously Ill Infants. Am J Hum Genet. 2020 Nov 5;107(5):953-962. doi: 10.1016/j.ajhg.2020.10.004.|Kingsmore SF, Cakici JA, Clark MM, Gaughran M, Feddock M, Batalov S, Bainbridge MN, Carroll J, Caylor SA, Clarke C, Ding Y, Ellsworth K, Farnaes L, Hildreth A, Hobbs C, James K, Kint CI, Lenberg J, Nahas S, Prince L, Reyes I, Salz L, Sanford E, Schols P, Sweeney N, Tokita M, Veeraraghavan N, Watkins K, Wigby K, Wong T, Chowdhury S, Wright MS, Dimmock D; RCIGM Investigators. A Randomized, Controlled Trial of the Analytic and Diagnostic Performance of Singleton and Trio, Rapid Genome and Exome Sequencing in Ill Infants. Am J Hum Genet. 2019 Oct 3;105(4):719-733. doi: 10.1016/j.ajhg.2019.08.009. Epub 2019 Sep 26.	Genetic Diseases|Genetic Syndrome Genomic sequencing and molecular diagnostic results, if any. Parallel Assignment Diagnostic Randomized Genetic All	Perinatal Precision Medicine	Interventional	Active, not recruiting	N/A	2	213	genetic diseases, inborn	NA	NA
NCT03212443	NA	NA	NA	NA	NA	NA	NA	NA	NA	NA	NA	27380105|9174311	Dhir S, Sondekoppam RV, Sharma R, Ganapathy S, Athwal GS. A Comparison of Combined Suprascapular and Axillary Nerve Blocks to Interscalene Nerve Block for Analgesia in Arthroscopic Shoulder Surgery: An Equivalence Study. Reg Anesth Pain Med. 2016 Sep-Oct;41(5):564-71. doi: 10.1097/AAP.0000000000000436.|Ritchie ED, Tong D, Chung F, Norris AM, Miniaci A, Vairavanathan SD. Suprascapular nerve block for postoperative pain relief in arthroscopic shoulder surgery: a new modality? Anesth Analg. 1997 Jun;84(6):1306-12.	Arthroscopic Shoulder Surgery|Axillary Nerve Block|Suprascapular Nerve Block Suprascapular nerve- axillary nerve block combination|Subacromial infiltration Parallel Assignment Treatment Randomized Procedure|Procedure All	Combined Suprascapular and Axillary Nerve Blocks for Arthroscopic Shoulder Surgery	Interventional	Completed	N/A	2	46	NA	NA	NA
NCT03212495	NA	NA	NA	NA	NA	NA	NA	NA	NA	NA	NA	18567675|16835255|15329580	Al-Metwalli RR, Mowafi HA, Ismail SA, Siddiqui AK, Al-Ghamdi AM, Shafi MA, El-Saleh AR. Effect of intra-articular dexmedetomidine on postoperative analgesia after arthroscopic knee surgery. Br J Anaesth. 2008 Sep;101(3):395-9. doi: 10.1093/bja/aen184. Epub 2008 Jun 20.|Bondok RS, Abd El-Hady AM. Intra-articular magnesium is effective for postoperative analgesia in arthroscopic knee surgery. Br J Anaesth. 2006 Sep;97(3):389-92. Epub 2006 Jul 11.|Ebert T, Maze M. Dexmedetomidine: another arrow for the clinician's quiver. Anesthesiology. 2004 Sep;101(3):568-70.	Knee Injuries dexamedetomidine|neostigmine Parallel Assignment Treatment Randomized Drug|Drug All	Intra-articular Dexmedetomidine Versus Neostigmine After Knee Arthroscopy (a Comparative Study)	Interventional	Completed	Phase 2/Phase 3	2	100	knee injuries	neostigmine	NA
NCT03212612	NA	NA	NA	NA	NA	NA	NA	NA	NA	NA	NA	26886939	Yang H, Yin J, Ficarrotta K, Hsu SH, Zhang W, Cheng C. Aberrant expression and hormonal regulation of Galectin-3 in endometriosis women with infertility. J Endocrinol Invest. 2016 Jul;39(7):785-91. doi: 10.1007/s40618-016-0435-7. Epub 2016 Feb 17.	Endometriosis samples obtained by laparoscopy or punch biopsy for analysis by ELISA NA NA NA Diagnostic Test Female	NA	NA	NA	NA	NA	NA	endometriosis	NA	NA
NCT03212846	NA	NA	NA	NA	NA	NA	NA	NA	NA	NA	NA	17209981|21729249|21530725|19480872	Sterba JA. Does horseback riding therapy or therapist-directed hippotherapy rehabilitate children with cerebral palsy? Dev Med Child Neurol. 2007 Jan;49(1):68-73. Review.|Zadnikar M, Kastrin A. Effects of hippotherapy and therapeutic horseback riding on postural control or balance in children with cerebral palsy: a meta-analysis. Dev Med Child Neurol. 2011 Aug;53(8):684-91. doi: 10.1111/j.1469-8749.2011.03951.x. Epub 2011 Mar 24. Review.|Kwon JY, Chang HJ, Lee JY, Ha Y, Lee PK, Kim YH. Effects of hippotherapy on gait parameters in children with bilateral spastic cerebral palsy. Arch Phys Med Rehabil. 2011 May;92(5):774-9. doi: 10.1016/j.apmr.2010.11.031.|McGibbon NH, Benda W, Duncan BR, Silkwood-Sherer D. Immediate and long-term effects of hippotherapy on symmetry of adductor muscle activity and functional ability in children with spastic cerebral palsy. Arch Phys Med Rehabil. 2009 Jun;90(6):966-74. doi: 10.1016/j.apmr.2009.01.011.	Cerebral Palsy, Spastic|Neuromuscular Diseases in Children|Spasticity, Muscle Hippotherapy Parallel Assignment Treatment Randomized Other All	Muscle Spasticity Reduction in Children With Cerebral Palsy by Means of Hippotherapy	Interventional	Completed	N/A	2	50	muscle spasticity|neuromuscular diseases|cerebral palsy|paralysis	NA	NA
NCT03212924	NA	NA	NA	NA	NA	NA	NA	NA	NA	NA	NA	25654299|21921797|27355762|25668423|24506437|24999040|21233711|20588118|23275424	Winn MB, Edwards JR, Litovsky RY. The Impact of Auditory Spectral Resolution on Listening Effort Revealed by Pupil Dilation. Ear Hear. 2015 Jul-Aug;36(4):e153-65. doi: 10.1097/AUD.0000000000000145.|Koelewijn T, Zekveld AA, Festen JM, Kramer SE. Pupil dilation uncovers extra listening effort in the presence of a single-talker masker. Ear Hear. 2012 Mar-Apr;33(2):291-300. doi: 10.1097/AUD.0b013e3182310019.|Kramer SE, Teunissen CE, Zekveld AA. Cortisol, Chromogranin A, and Pupillary Responses Evoked by Speech Recognition Tasks in Normally Hearing and Hard-of-Hearing Listeners: A Pilot Study. Ear Hear. 2016 Jul-Aug;37 Suppl 1:126S-35S. doi: 10.1097/AUD.0000000000000311.|Steel MM, Papsin BC, Gordon KA. Binaural fusion and listening effort in children who use bilateral cochlear implants: a psychoacoustic and pupillometric study. PLoS One. 2015 Feb 10;10(2):e0117611. doi: 10.1371/journal.pone.0117611. eCollection 2015. Erratum in: PLoS One. 2015;10(10):e0141945.|Zekveld AA, Kramer SE. Cognitive processing load across a wide range of listening conditions: insights from pupillometry. Psychophysiology. 2014 Mar;51(3):277-84. doi: 10.1111/psyp.12151. Epub 2014 Feb 9.|Zekveld AA, Heslenfeld DJ, Johnsrude IS, Versfeld NJ, Kramer SE. The eye as a window to the listening brain: neural correlates of pupil size as a measure of cognitive listening load. Neuroimage. 2014 Nov 1;101:76-86. doi: 10.1016/j.neuroimage.2014.06.069. Epub 2014 Jul 3.|Zekveld AA, Kramer SE, Festen JM. Cognitive load during speech perception in noise: the influence of age, hearing loss, and cognition on the pupil response. Ear Hear. 2011 Jul-Aug;32(4):498-510. doi: 10.1097/AUD.0b013e31820512bb.|Zekveld AA, Kramer SE, Festen JM. Pupil response as an indication of effortful listening: the influence of sentence intelligibility. Ear Hear. 2010 Aug;31(4):480-90. doi: 10.1097/AUD.0b013e3181d4f251.|Pals C, Sarampalis A, Baskent D. Listening effort with cochlear implant simulations. J Speech Lang Hear Res. 2013 Aug;56(4):1075-84. doi: 10.1044/1092-4388(2012/12-0074). Epub 2012 Dec 28.	Cochlear Hearing Loss|Sensorineural Hearing Loss Pupillometry|Evaluation of speech comprehension in quiet|Evaluation of speech comprehension in noise|MOCA|auto evaluation of listening effort in quiet|auto evaluation of listening effort in noise NA NA NA Behavioral|Behavioral|Behavioral|Behavioral|Behavioral|Behavioral All	NA	NA	NA	NA	NA	NA	hearing loss|deafness|hearing loss, sensorineural	NA	NA
NCT03213015	NA	NA	NA	NA	NA	NA	NA	NA	NA	NA	NA	25144599	Dill KE, Begalle RL, Frank BS, Zinder SM, Padua DA. Altered knee and ankle kinematics during squatting in those with limited weight-bearing-lunge ankle-dorsiflexion range of motion. J Athl Train. 2014 Nov-Dec;49(6):723-32. doi: 10.4085/1062-6050-49.3.29.	Patellofemoral Pain Syndrome Ankle dorsiflexion measurement NA NA NA Diagnostic Test Female	NA	NA	NA	NA	NA	NA	somatoform disorders|patellofemoral pain syndrome|syndrome	NA	NA
NCT03213470	NA	NA	NA	NA	NA	NA	NA	NA	NA	NA	NA	26950228	Park KJ, Jung SC, Kim HS, Choi CG, Kim SJ, Lee DH, Suh DC, Kwon SU, Kang DW, Kim JS. Multi-Contrast High-Resolution Magnetic Resonance Findings of Spontaneous and Unruptured Intracranial Vertebral Artery Dissection: Qualitative and Quantitative Analysis According to Stages. Cerebrovasc Dis. 2016;42(1-2):23-31. doi: 10.1159/000444315. Epub 2016 Mar 8.	Cerebral Arteries|Dissection magnetic resonance imaging NA NA NA Other All	NA	NA	NA	NA	NA	NA	aneurysm, dissecting	NA	NA
NCT03213548	NA	NA	NA	NA	NA	NA	NA	NA	NA	NA	NA	27261942	Lima LF, Arroyo HH, Jurado JR. Update in alar base reduction in rhinoplasty. Curr Opin Otolaryngol Head Neck Surg. 2016 Aug;24(4):316-21. doi: 10.1097/MOO.0000000000000277. Review.	Cicatrix|Healing Scar|Rhinoplasty|Surgery, Plastic|Surgical Procedure, Unspecified Alar facial groove incision|Alar facial groove spared Parallel Assignment Treatment Randomized Procedure|Procedure All	Aesthetic and Functional Results of Alar Base Modifications in Rhinoplasty	Interventional	Unknown status	N/A	2	50	cicatrix	daminozide	NA
NCT03213782	NA	NA	NA	NA	NA	NA	NA	NA	NA	NA	NA	23245705|24035670|24079640	Saadatmand V, Rejeh N, Heravi-Karimooi M, Tadrisi SD, Zayeri F, Vaismoradi M, Jasper M. Effect of nature-based sounds' intervention on agitation, anxiety, and stress in patients under mechanical ventilator support: a randomised controlled trial. Int J Nurs Stud. 2013 Jul;50(7):895-904. doi: 10.1016/j.ijnurstu.2012.11.018. Epub 2012 Dec 14.|Aghaie B, Rejeh N, Heravi-Karimooi M, Ebadi A, Moradian ST, Vaismoradi M, Jasper M. Effect of nature-based sound therapy on agitation and anxiety in coronary artery bypass graft patients during the weaning of mechanical ventilation: A randomised clinical trial. Int J Nurs Stud. 2014 Apr;51(4):526-38. doi: 10.1016/j.ijnurstu.2013.08.003. Epub 2013 Aug 29.|Garland A, Olafson K, Ramsey CD, Yogendran M, Fransoo R. Epidemiology of critically ill patients in intensive care units: a population-based observational study. Crit Care. 2013 Sep 30;17(5):R212. doi: 10.1186/cc13026.	Agitated; State, Acute Reaction to Stress|Anxiety Nature based sounds Parallel Assignment Treatment Randomized Other All	Effect of Nature Based Sounds' Intervention on Agitation and Anxiety of Patients Admitted in Intensive Care Units.	Interventional	Completed	N/A	2	60	anxiety disorders|stress disorders, traumatic, acute|psychomotor agitation	NA	NA
NCT03213795	NA	NA	NA	NA	NA	NA	NA	NA	NA	NA	NA	17980540|22545880	Chuter TA, Rapp JH, Hiramoto JS, Schneider DB, Howell B, Reilly LM. Endovascular treatment of thoracoabdominal aortic aneurysms. J Vasc Surg. 2008 Jan;47(1):6-16. Epub 2007 Nov 5.|Sobocinski J, d'Utra G, O'Brien N, Midulla M, Maurel B, Guillou M, Azzaoui R, Roeder B, Resch TA, Haulon S. Off-the-shelf fenestrated endografts: a realistic option for more than 70% of patients with juxtarenal aneurysms. J Endovasc Ther. 2012 Apr;19(2):165-72. doi: 10.1583/11-3772.1.	Thoracoabdominal Aneurysms and Para-renal Aortic Aneurysms NA NA NA NA NA All	NA	NA	NA	NA	NA	NA	aneurysm|aortic aneurysm	NA	NA
NCT03213951	NA	NA	NA	NA	NA	NA	NA	NA	NA	NA	NA	31430234	Bahler CD, Green M, Hutchins GD, Cheng L, Magers MJ, Fletcher J, Koch MO. Prostate Specific Membrane Antigen Targeted Positron Emission Tomography of Primary Prostate Cancer: Assessing Accuracy with Whole Mount Pathology. J Urol. 2020 Jan;203(1):92-99. doi: 10.1097/JU.0000000000000501. Epub 2019 Aug 20.	Prostate Cancer Experimental beta probe|PSMA-PET NA NA NA Other|Diagnostic Test All	NA	NA	NA	NA	NA	NA	prostatic neoplasms	NA	NA
NCT03214068	NA	NA	NA	NA	NA	NA	NA	NA	NA	NA	NA	25574328	Udenze I, Nnaji I, Oshodi T. Thyroid function in adult Nigerians with metabolic syndrome. Pan Afr Med J. 2014 Aug 29;18:352. doi: 10.11604/pamj.2014.18.352.4551. eCollection 2014.	Metabolic Syndrome NA NA NA NA NA All	NA	NA	NA	NA	NA	NA	metabolic syndrome|syndrome	NA	NA
NCT03214120	NA	NA	NA	NA	NA	NA	NA	NA	NA	NA	NA	7505562|11568065|26237992|23804904|10468251|11388523|11825729|9535437|12842527|24522100	Moat NE, Rebuck N, Shore DF, Evans TW, Finn AH. Humoral and cellular activation in a simulated extracorporeal circuit. Ann Thorac Surg. 1993 Dec;56(6):1509-14.|Luciani GB, Menon T, Vecchi B, Auriemma S, Mazzucco A. Modified ultrafiltration reduces morbidity after adult cardiac operations: a prospective, randomized clinical trial. Circulation. 2001 Sep 18;104(12 Suppl 1):I253-9.|Kane LC, Woodward CS, Husain SA, Frei-Jones MJ. Thromboelastography--does it impact blood component transfusion in pediatric heart surgery? J Surg Res. 2016 Jan;200(1):21-7. doi: 10.1016/j.jss.2015.07.011. Epub 2015 Jul 10.|Niebler RA, Gill JC, Brabant CP, Mitchell ME, Nugent M, Simpson P, Tweddell JS, Ghanayem NS. Thromboelastography in the assessment of bleeding following surgery for congenital heart disease. World J Pediatr Congenit Heart Surg. 2012 Oct 1;3(4):433-8. doi: 10.1177/2150135112447540.|Williams GD, Bratton SL, Riley EC, Ramamoorthy C. Coagulation tests during cardiopulmonary bypass correlate with blood loss in children undergoing cardiac surgery. J Cardiothorac Vasc Anesth. 1999 Aug;13(4):398-404.|Chew MS, Brandslund I, Brix-Christensen V, Ravn HB, Hjortdal VE, Pedersen J, Hjortdal K, Hansen OK, Tønnesen E. Tissue injury and the inflammatory response to pediatric cardiac surgery with cardiopulmonary bypass: a descriptive study. Anesthesiology. 2001 May;94(5):745-53; discussion 5A.|Paparella D, Yau TM, Young E. Cardiopulmonary bypass induced inflammation: pathophysiology and treatment. An update. Eur J Cardiothorac Surg. 2002 Feb;21(2):232-44. Review.|Bando K, Vijay P, Turrentine MW, Sharp TG, Means LJ, Ensing GJ, Lalone BJ, Sekine Y, Szekely L, Brown JW. Dilutional and modified ultrafiltration reduces pulmonary hypertension after operations for congenital heart disease: a prospective randomized study. J Thorac Cardiovasc Surg. 1998 Mar;115(3):517-25; discussion 525-7.|Huang H, Yao T, Wang W, Zhu D, Zhang W, Chen H, Fu W. Continuous ultrafiltration attenuates the pulmonary injury that follows open heart surgery with cardiopulmonary bypass. Ann Thorac Surg. 2003 Jul;76(1):136-40.|Forman KR, Wong E, Gallagher M, McCarter R, Luban NL, Massaro AN. Effect of temperature on thromboelastography and implications for clinical use in newborns undergoing therapeutic hypothermia. Pediatr Res. 2014 May;75(5):663-9. doi: 10.1038/pr.2014.19. Epub 2014 Feb 12.	Congenital Heart Disease NA NA NA NA NA All	NA	NA	NA	NA	NA	NA	heart diseases	NA	NA
NCT03214692	NA	NA	NA	NA	NA	NA	NA	NA	NA	NA	NA	28331623|23383316	Kaddam L, Fadl-Elmula I, Eisawi OA, Abdelrazig HA, Salih MA, Lang F, Saeed AM. Gum Arabic as novel anti-oxidant agent in sickle cell anemia, phase II trial. BMC Hematol. 2017 Mar 16;17:4. doi: 10.1186/s12878-017-0075-y. eCollection 2017.|Ali BH, Al-Husseni I, Beegam S, Al-Shukaili A, Nemmar A, Schierling S, Queisser N, Schupp N. Effect of gum arabic on oxidative stress and inflammation in adenine-induced chronic renal failure in rats. PLoS One. 2013;8(2):e55242. doi: 10.1371/journal.pone.0055242. Epub 2013 Feb 1.	End-Stage Renal Disease Gum Arabic NA NA NA Dietary Supplement All	NA	NA	NA	NA	NA	NA	kidney failure, chronic	NA	NA
NCT03214874	NA	NA	NA	NA	NA	NA	NA	NA	NA	NA	NA	11705426	Murray MD, Deer MM, Ferguson JA, Dexter PR, Bennett SJ, Perkins SM, Smith FE, Lane KA, Adams LD, Tierney WM, Brater DC. Open-label randomized trial of torsemide compared with furosemide therapy for patients with heart failure. Am J Med. 2001 Nov;111(7):513-20.	Chronic Kidney Diseases|Congestive Heart Failure Demadex 20mg Tablet|ER Torsemide 20mg Tablet Crossover Assignment Treatment Randomized Drug|Drug Male	Within Subject Variability Study of ER Torsemide 20 mg Tablet in Healthy Subjects	Interventional	Completed	Phase 1	2	24	heart failure|renal insufficiency, chronic|kidney diseases	torsemide	NA
NCT03214965	NA	NA	NA	NA	NA	NA	NA	NA	NA	NA	NA	23755899|17868065	Oliva M, Singh TP, Gauvreau K, Vanderpluym CJ, Bastardi HJ, Almond CS. Impact of medication non-adherence on survival after pediatric heart transplantation in the U.S.A. J Heart Lung Transplant. 2013 Sep;32(9):881-8. doi: 10.1016/j.healun.2013.03.008. Epub 2013 Jun 4.|Takemoto SK, Pinsky BW, Schnitzler MA, Lentine KL, Willoughby LM, Burroughs TE, Bunnapradist S. A retrospective analysis of immunosuppression compliance, dose reduction and discontinuation in kidney transplant recipients. Am J Transplant. 2007 Dec;7(12):2704-11. Epub 2007 Sep 14.	Education|Kidney Transplantation Facebook group Parallel Assignment Supportive Care Randomized Behavioral All	The Use of the Social Networking to Promote Educational and Consultative Actions Among Kidney Transplanted Adolescents.	Interventional	Completed	N/A	2	128	NA	NA	NA
NCT03215186	NA	NA	NA	NA	NA	NA	NA	NA	NA	NA	NA	26339020	Lin H, Long E, Chen W, Liu Y. Documenting rare disease data in China. Science. 2015 Sep 4;349(6252):1064. doi: 10.1126/science.349.6252.1064-b.	Cataract observational study NA NA NA Other All	NA	NA	NA	NA	NA	NA	cataract	NA	NA
NCT03215212	NA	NA	NA	NA	NA	NA	NA	NA	NA	NA	NA	25276688	Daneshmandi M, Neiseh F, SadeghiShermeh M, Ebadi A. Effect of eye mask on sleep quality in patients with acute coronary syndrome. J Caring Sci. 2012 Aug 25;1(3):135-43. doi: 10.5681/jcs.2012.020. eCollection 2012 Sep.	Sleep Quality eye mask|ocean sound|ear plug Crossover Assignment Treatment Randomized Other|Other|Other All	Effectiveness of Ear Plug, Eye Mask and Ocean Sound on Sleep Quality Among ICU Patients	Interventional	Completed	N/A	3	60	NA	NA	NA
NCT03215251	NA	NA	NA	NA	NA	NA	NA	NA	NA	NA	NA	25116914	Stotts NA, Arai SR, Cooper BA, Nelson JE, Puntillo KA. Predictors of thirst in intensive care unit patients. J Pain Symptom Manage. 2015 Mar;49(3):530-8. doi: 10.1016/j.jpainsymman.2014.07.001. Epub 2014 Aug 10.	Dry Mouth|Thirst Intervention bundle Parallel Assignment Treatment Randomized Other All	Effectiveness of an Intervention Bundle on Thirst Intensity and Dry Mouth Among Patients in ICUs	Interventional	Completed	N/A	2	60	xerostomia	NA	NA
NCT03215784	NA	NA	NA	NA	NA	NA	NA	NA	NA	NA	NA	25529102|26716698|25582177|23653387|23356955|27134947|20645850|24132975	Pinto J, Barros AS, Domingues MR, Goodfellow BJ, Galhano E, Pita C, Almeida Mdo C, Carreira IM, Gil AM. Following healthy pregnancy by NMR metabolomics of plasma and correlation to urine. J Proteome Res. 2015 Feb 6;14(2):1263-74. doi: 10.1021/pr5011982. Epub 2015 Jan 6.|Lindsay KL, Hellmuth C, Uhl O, Buss C, Wadhwa PD, Koletzko B, Entringer S. Longitudinal Metabolomic Profiling of Amino Acids and Lipids across Healthy Pregnancy. PLoS One. 2015 Dec 30;10(12):e0145794. doi: 10.1371/journal.pone.0145794. eCollection 2015.|Chen R, Zhou L, Dong J, Miao LY. A rapid and underivatized method for the determination of glutamine in human serum with ultra performance liquid chromatography-tandem mass spectrometry and its application. Int J Food Sci Nutr. 2015 May;66(3):243-7. doi: 10.3109/09637486.2014.986074. Epub 2015 Jan 13.|Araújo JR, Correia-Branco A, Ramalho C, Gonçalves P, Pinho MJ, Keating E, Martel F. L-methionine placental uptake: characterization and modulation in gestational diabetes mellitus. Reprod Sci. 2013 Dec;20(12):1492-507. doi: 10.1177/1933719113488442. Epub 2013 May 7.|Kurpad AV, Anand P, Dwarkanath P, Hsu JW, Thomas T, Devi S, Thomas A, Mhaskar R, Jahoor F. Whole body methionine kinetics, transmethylation, transulfuration and remethylation during pregnancy. Clin Nutr. 2014 Feb;33(1):122-9. doi: 10.1016/j.clnu.2012.12.016. Epub 2013 Jan 11.|Pusukuru R, Shenoi AS, Kyada PK, Ghodke B, Mehta V, Bhuta K, Bhatia A. Evaluation of Lipid Profile in Second and Third Trimester of Pregnancy. J Clin Diagn Res. 2016 Mar;10(3):QC12-6. doi: 10.7860/JCDR/2016/17598.7436. Epub 2016 Mar 1.|Tibbetts AS, Appling DR. Compartmentalization of Mammalian folate-mediated one-carbon metabolism. Annu Rev Nutr. 2010 Aug 21;30:57-81. doi: 10.1146/annurev.nutr.012809.104810. Review.|Yan J, Jiang X, West AA, Perry CA, Malysheva OV, Brenna JT, Stabler SP, Allen RH, Gregory JF 3rd, Caudill MA. Pregnancy alters choline dynamics: results of a randomized trial using stable isotope methodology in pregnant and nonpregnant women. Am J Clin Nutr. 2013 Dec;98(6):1459-67. doi: 10.3945/ajcn.113.066092. Epub 2013 Oct 16.	Inflammation|Obesity|Pregnancy Fish Oil|Probiotic|Placebo Parallel Assignment Prevention Randomized Dietary Supplement|Dietary Supplement|Dietary Supplement Female	Gestational Obesity and Interventions With Probiotics or Fish Oil Trial	Interventional	Unknown status	N/A	4	80	inflammation|obesity	NA	NA
NCT03215823	NA	NA	NA	NA	NA	NA	NA	NA	NA	NA	NA	8346770|9408424|15845720	Stoneham MD. The nasopharyngeal airway. Assessment of position by fibreoptic laryngoscopy. Anaesthesia. 1993 Jul;48(7):575-80.|Reed DB, Clinton JE. Proper depth of placement of nasotracheal tubes in adults prior to radiographic confirmation. Acad Emerg Med. 1997 Dec;4(12):1111-4.|Han DW, Shim YH, Shin CS, Lee YW, Lee JS, Ahn SW. Estimation of the length of the nares-vocal cord. Anesth Analg. 2005 May;100(5):1533-5, table of contents.	Endotracheal Intubation Using Videolaryngoscope for General Anesthesia NA NA NA NA NA All	NA	NA	NA	NA	NA	NA	NA	NA	NA
NCT03216057	NA	NA	NA	NA	NA	NA	NA	NA	NA	NA	NA	9865671|9129504|18541599|21502576|27600795|24528690|27910077|16530201|18327998|24239923	Harris WS, Ginsberg HN, Arunakul N, Shachter NS, Windsor SL, Adams M, Berglund L, Osmundsen K. Safety and efficacy of Omacor in severe hypertriglyceridemia. J Cardiovasc Risk. 1997 Oct-Dec;4(5-6):385-91.|Harris WS. n-3 fatty acids and serum lipoproteins: human studies. Am J Clin Nutr. 1997 May;65(5 Suppl):1645S-1654S. doi: 10.1093/ajcn/65.5.1645S. Review.|Jacobson TA. Role of n-3 fatty acids in the treatment of hypertriglyceridemia and cardiovascular disease. Am J Clin Nutr. 2008 Jun;87(6):1981S-90S.|Miller M, Stone NJ, Ballantyne C, Bittner V, Criqui MH, Ginsberg HN, Goldberg AC, Howard WJ, Jacobson MS, Kris-Etherton PM, Lennie TA, Levi M, Mazzone T, Pennathur S; American Heart Association Clinical Lipidology, Thrombosis, and Prevention Committee of the Council on Nutrition, Physical Activity, and Metabolism; Council on Arteriosclerosis, Thrombosis and Vascular Biology; Council on Cardiovascular Nursing; Council on the Kidney in Cardiovascular Disease. Triglycerides and cardiovascular disease: a scientific statement from the American Heart Association. Circulation. 2011 May 24;123(20):2292-333. doi: 10.1161/CIR.0b013e3182160726. Epub 2011 Apr 18.|Su TC, Hwang JJ, Huang KC, Chiang FT, Chien KL, Wang KY, Charng MJ, Tsai WC, Lin LY, Vige R, Olivar JE, Tseng CD. A Randomized, Double-Blind, Placebo-Controlled Clinical Trial to Assess the Efficacy and Safety of Ethyl-Ester Omega-3 Fatty Acid in Taiwanese Hypertriglyceridemic Patients. J Atheroscler Thromb. 2017 Mar 1;24(3):275-289. doi: 10.5551/jat.34231. Epub 2016 Sep 6.|Kastelein JJ, Maki KC, Susekov A, Ezhov M, Nordestgaard BG, Machielse BN, Kling D, Davidson MH. Omega-3 free fatty acids for the treatment of severe hypertriglyceridemia: the EpanoVa fOr Lowering Very high triglyceridEs (EVOLVE) trial. J Clin Lipidol. 2014 Jan-Feb;8(1):94-106. doi: 10.1016/j.jacl.2013.10.003. Epub 2013 Oct 14.|Catapano AL, Graham I, De Backer G, Wiklund O, Chapman MJ, Drexel H, Hoes AW, Jennings CS, Landmesser U, Pedersen TR, Reiner Ž, Riccardi G, Taskinen MR, Tokgozoglu L, Verschuren WM, Vlachopoulos C, Wood DA, Zamorano JL. [2016 ESC/EAS Guidelines for the Management of Dyslipidaemias]. Kardiol Pol. 2016;74(11):1234-1318. doi: 10.5603/KP.2016.0157. Polish.|Balk EM, Lichtenstein AH, Chung M, Kupelnick B, Chew P, Lau J. Effects of omega-3 fatty acids on serum markers of cardiovascular disease risk: a systematic review. Atherosclerosis. 2006 Nov;189(1):19-30. Epub 2006 Mar 10. Review.|Bays HE, Tighe AP, Sadovsky R, Davidson MH. Prescription omega-3 fatty acids and their lipid effects: physiologic mechanisms of action and clinical implications. Expert Rev Cardiovasc Ther. 2008 Mar;6(3):391-409. doi: 10.1586/14779072.6.3.391. Review.|Stone NJ, Robinson JG, Lichtenstein AH, Bairey Merz CN, Blum CB, Eckel RH, Goldberg AC, Gordon D, Levy D, Lloyd-Jones DM, McBride P, Schwartz JS, Shero ST, Smith SC Jr, Watson K, Wilson PW; American College of Cardiology/American Heart Association Task Force on Practice Guidelines. 2013 ACC/AHA guideline on the treatment of blood cholesterol to reduce atherosclerotic cardiovascular risk in adults: a report of the American College of Cardiology/American Heart Association Task Force on Practice Guidelines. J Am Coll Cardiol. 2014 Jul 1;63(25 Pt B):2889-934. doi: 10.1016/j.jacc.2013.11.002. Epub 2013 Nov 12. Erratum in: J Am Coll Cardiol. 2014 Jul 1;63(25 Pt B):3024-3025. J Am Coll Cardiol. 2015 Dec 22;66(24):2812.	Hypertriglyceridemia|Pediatric Obesity Omega-3 fatty acid 3 grams per day|Placebo Parallel Assignment Treatment Randomized Dietary Supplement|Dietary Supplement All	Safety and Efficacy of Omega-3 Free Fatty Acids in Adolescents With Obesity and Hypertriglyceridemia.	Interventional	Completed	N/A	2	168	obesity|pediatric obesity|hypertriglyceridemia	NA	NA
NCT03216577	NA	NA	NA	NA	NA	NA	NA	NA	NA	NA	NA	1992958|23924269	Giraud T, Dhainaut JF, Schremmer B, Regnier B, Desjars P, Loirat P, Journois D, Lanore JJ. Adult overwhelming meningococcal purpura. A study of 35 cases, 1977-1989. Arch Intern Med. 1991 Feb;151(2):310-6.|Lerolle N, Carlotti A, Melican K, Aubey F, Pierrot M, Diehl JL, Caille V, Hékimian G, Gandrille S, Mandet C, Bruneval P, Dumenil G, Borgel D. Assessment of the interplay between blood and skin vascular abnormalities in adult purpura fulminans. Am J Respir Crit Care Med. 2013 Sep 15;188(6):684-92. doi: 10.1164/rccm.201302-0228OC.	Purpura Fulminans Phone interview measuring health-related quality of life variables NA NA NA Other All	NA	NA	NA	NA	NA	NA	purpura|purpura fulminans	NA	NA
NCT03216759	NA	NA	NA	NA	NA	NA	NA	NA	NA	NA	NA	17707752	Hausenloy DJ, Mwamure PK, Venugopal V, Harris J, Barnard M, Grundy E, Ashley E, Vichare S, Di Salvo C, Kolvekar S, Hayward M, Keogh B, MacAllister RJ, Yellon DM. Effect of remote ischaemic preconditioning on myocardial injury in patients undergoing coronary artery bypass graft surgery: a randomised controlled trial. Lancet. 2007 Aug 18;370(9587):575-9.	Intestinal Complications|Laparotomy Ischemic preconditioning|Dexmedetomidine|Patient-controlled epidural analgesia Parallel Assignment Prevention Randomized Procedure|Drug|Procedure All	Effects of Comprehensive Intestinal Protection Strategy on Postoperative Intestinal Complications	Interventional	Unknown status	N/A	2	182	NA	dexmedetomidine	NA
NCT03217903	NA	NA	NA	NA	NA	NA	NA	NA	NA	NA	NA	27069254|21714648|25380481|16609072|19474426|19546476|22740453|21494260|25822018|27311933|25886910|23838480|27834397	Arber DA, Orazi A, Hasserjian R, Thiele J, Borowitz MJ, Le Beau MM, Bloomfield CD, Cazzola M, Vardiman JW. The 2016 revision to the World Health Organization classification of myeloid neoplasms and acute leukemia. Blood. 2016 May 19;127(20):2391-405. doi: 10.1182/blood-2016-03-643544. Epub 2016 Apr 11. Review.|Bejar R, Stevenson K, Abdel-Wahab O, Galili N, Nilsson B, Garcia-Manero G, Kantarjian H, Raza A, Levine RL, Neuberg D, Ebert BL. Clinical effect of point mutations in myelodysplastic syndromes. N Engl J Med. 2011 Jun 30;364(26):2496-506. doi: 10.1056/NEJMoa1013343.|Chen G, Broséus J, Hergalant S, Donnart A, Chevalier C, Bolaños-Jiménez F, Guéant JL, Houlgatte R. Identification of master genes involved in liver key functions through transcriptomics and epigenomics of methyl donor deficiency in rat: relevance to nonalcoholic liver disease. Mol Nutr Food Res. 2015 Feb;59(2):293-302. doi: 10.1002/mnfr.201400483. Epub 2014 Dec 9.|Cheson BD, Greenberg PL, Bennett JM, Lowenberg B, Wijermans PW, Nimer SD, Pinto A, Beran M, de Witte TM, Stone RM, Mittelman M, Sanz GF, Gore SD, Schiffer CA, Kantarjian H. Clinical application and proposal for modification of the International Working Group (IWG) response criteria in myelodysplasia. Blood. 2006 Jul 15;108(2):419-25. Epub 2006 Apr 11.|Delhommeau F, Dupont S, Della Valle V, James C, Trannoy S, Massé A, Kosmider O, Le Couedic JP, Robert F, Alberdi A, Lécluse Y, Plo I, Dreyfus FJ, Marzac C, Casadevall N, Lacombe C, Romana SP, Dessen P, Soulier J, Viguié F, Fontenay M, Vainchenker W, Bernard OA. Mutation in TET2 in myeloid cancers. N Engl J Med. 2009 May 28;360(22):2289-301. doi: 10.1056/NEJMoa0810069.|Fandy TE, Herman JG, Kerns P, Jiemjit A, Sugar EA, Choi SH, Yang AS, Aucott T, Dauses T, Odchimar-Reissig R, Licht J, McConnell MJ, Nasrallah C, Kim MK, Zhang W, Sun Y, Murgo A, Espinoza-Delgado I, Oteiza K, Owoeye I, Silverman LR, Gore SD, Carraway HE. Early epigenetic changes and DNA damage do not predict clinical response in an overlapping schedule of 5-azacytidine and entinostat in patients with myeloid malignancies. Blood. 2009 Sep 24;114(13):2764-73. doi: 10.1182/blood-2009-02-203547. Epub 2009 Jun 22.|Greenberg PL, Tuechler H, Schanz J, Sanz G, Garcia-Manero G, Solé F, Bennett JM, Bowen D, Fenaux P, Dreyfus F, Kantarjian H, Kuendgen A, Levis A, Malcovati L, Cazzola M, Cermak J, Fonatsch C, Le Beau MM, Slovak ML, Krieger O, Luebbert M, Maciejewski J, Magalhaes SM, Miyazaki Y, Pfeilstöcker M, Sekeres M, Sperr WR, Stauder R, Tauro S, Valent P, Vallespi T, van de Loosdrecht AA, Germing U, Haase D. Revised international prognostic scoring system for myelodysplastic syndromes. Blood. 2012 Sep 20;120(12):2454-65. Epub 2012 Jun 27.|Itzykson R, Kosmider O, Cluzeau T, Mansat-De Mas V, Dreyfus F, Beyne-Rauzy O, Quesnel B, Vey N, Gelsi-Boyer V, Raynaud S, Preudhomme C, Adès L, Fenaux P, Fontenay M; Groupe Francophone des Myelodysplasies (GFM). Impact of TET2 mutations on response rate to azacitidine in myelodysplastic syndromes and low blast count acute myeloid leukemias. Leukemia. 2011 Jul;25(7):1147-52. doi: 10.1038/leu.2011.71. Epub 2011 Apr 15.|Meldi K, Qin T, Buchi F, Droin N, Sotzen J, Micol JB, Selimoglu-Buet D, Masala E, Allione B, Gioia D, Poloni A, Lunghi M, Solary E, Abdel-Wahab O, Santini V, Figueroa ME. Specific molecular signatures predict decitabine response in chronic myelomonocytic leukemia. J Clin Invest. 2015 May;125(5):1857-72. doi: 10.1172/JCI78752. Epub 2015 Mar 30.|Nazha A, Narkhede M, Radivoyevitch T, Seastone DJ, Patel BJ, Gerds AT, Mukherjee S, Kalaycio M, Advani A, Przychodzen B, Carraway HE, Maciejewski JP, Sekeres MA. Incorporation of molecular data into the Revised International Prognostic Scoring System in treated patients with myelodysplastic syndromes. Leukemia. 2016 Nov;30(11):2214-2220. doi: 10.1038/leu.2016.138. Epub 2016 May 20.|Rasmussen KD, Jia G, Johansen JV, Pedersen MT, Rapin N, Bagger FO, Porse BT, Bernard OA, Christensen J, Helin K. Loss of TET2 in hematopoietic cells leads to DNA hypermethylation of active enhancers and induction of leukemogenesis. Genes Dev. 2015 May 1;29(9):910-22. doi: 10.1101/gad.260174.115. Epub 2015 Apr 17.|Santini V, Melnick A, Maciejewski JP, Duprez E, Nervi C, Cocco L, Ford KG, Mufti G. Epigenetics in focus: pathogenesis of myelodysplastic syndromes and the role of hypomethylating agents. Crit Rev Oncol Hematol. 2013 Nov;88(2):231-45. doi: 10.1016/j.critrevonc.2013.06.004. Epub 2013 Jul 7. Review.|Sperling AS, Gibson CJ, Ebert BL. The genetics of myelodysplastic syndrome: from clonal haematopoiesis to secondary leukaemia. Nat Rev Cancer. 2017 Jan;17(1):5-19. doi: 10.1038/nrc.2016.112. Epub 2016 Nov 11. Review.	High-risk Myelodysplastic Syndromes With Excess Blasts Myelogram NA NA NA Diagnostic Test All	NA	NA	NA	NA	NA	NA	anemia, refractory, with excess of blasts|preleukemia|myelodysplastic syndromes	NA	NA
NCT03218410	NA	NA	NA	NA	NA	NA	NA	NA	NA	NA	NA	18347212|9521222|17938798|16432055	Laporte S, Mismetti P, Décousus H, Uresandi F, Otero R, Lobo JL, Monreal M; RIETE Investigators. Clinical predictors for fatal pulmonary embolism in 15,520 patients with venous thromboembolism: findings from the Registro Informatizado de la Enfermedad TromboEmbolica venosa (RIETE) Registry. Circulation. 2008 Apr 1;117(13):1711-6. doi: 10.1161/CIRCULATIONAHA.107.726232. Epub 2008 Mar 17.|Silverstein MD, Heit JA, Mohr DN, Petterson TM, O'Fallon WM, Melton LJ 3rd. Trends in the incidence of deep vein thrombosis and pulmonary embolism: a 25-year population-based study. Arch Intern Med. 1998 Mar 23;158(6):585-93.|Cohen AT, Agnelli G, Anderson FA, Arcelus JI, Bergqvist D, Brecht JG, Greer IA, Heit JA, Hutchinson JL, Kakkar AK, Mottier D, Oger E, Samama MM, Spannagl M; VTE Impact Assessment Group in Europe (VITAE). Venous thromboembolism (VTE) in Europe. The number of VTE events and associated morbidity and mortality. Thromb Haemost. 2007 Oct;98(4):756-64.|Kucher N, Rossi E, De Rosa M, Goldhaber SZ. Massive pulmonary embolism. Circulation. 2006 Jan 31;113(4):577-82. Epub 2006 Jan 23.	Acute Pulmonary Embolism (PE) surgical pulmonary embolectomy|catheter-directed thrombolysis Parallel Assignment Treatment Randomized Procedure|Combination Product All	Surgical Pulmonary Embolectomy Versus Catheter-directed Thrombolysis in the Treatment of Pulmonary Embolism: A Non-inferiority Study	Interventional	Recruiting	N/A	2	60	pulmonary embolism|embolism	NA	NA
NCT03218514	NA	NA	NA	NA	NA	NA	NA	NA	NA	NA	NA	28938272|29452290	Gaborit B, Aron-Wisnewsky J, Salem JE, Bege T, Frere C. Pharmacologic Venous Thromboprophylaxis After Bariatric Surgery: Burning Questions Regarding Doses, Duration, and Strategy. Ann Surg. 2018 Dec;268(6):e51-e52. doi: 10.1097/SLA.0000000000002536.|Gaborit B, Moulin PA, Bege T, Boullu S, Vincentelli C, Emungania O, Morange PE, Berdah S, Salem JE, Dutour A, Frere C. Lean body weight is the best scale for venous thromboprophylaxis algorithm in severely obese patients undergoing bariatric surgery. Pharmacol Res. 2018 May;131:211-217. doi: 10.1016/j.phrs.2018.02.012. Epub 2018 Feb 13.	Obesity Dalteparin NA NA NA Drug All	NA	NA	NA	NA	NA	NA	obesity	heparin, low-molecular-weight|tinzaparin|dalteparin	NA
NCT03218540	NA	NA	NA	NA	NA	NA	NA	NA	NA	NA	NA	26750684|16850777	Kothandan H, Haw Chieh GL, Khan SA, Karthekeyan RB, Sharad SS. Anesthetic considerations for endovascular abdominal aortic aneurysm repair. Ann Card Anaesth. 2016 Jan-Mar;19(1):132-41. doi: 10.4103/0971-9784.173029. Review.|Brandstrup B. Fluid therapy for the surgical patient. Best Pract Res Clin Anaesthesiol. 2006 Jun;20(2):265-83. Review.	Postoperative Complications Fluid management protocol Parallel Assignment Treatment Randomized Procedure All	Stroke Volume Variation vs Central Venous Pressure Guidance Fluid Management in Endovascular Aortic Repair	Interventional	Completed	N/A	2	40	postoperative complications	NA	NA
NCT03218865	NA	NA	NA	NA	NA	NA	NA	NA	NA	NA	NA	22956433	Bargnoux AS, Cristol JP, Jaussent I, Chalabi L, Bories P, Dion JJ, Henri P, Delage M, Dupuy AM, Badiou S, Canaud B, Morena M. Vitamin E-coated polysulfone membrane improved red blood cell antioxidant status in hemodialysis patients. J Nephrol. 2013 May-Jun;26(3):556-63. doi: 10.5301/jn.5000195. Epub 2012 Sep 4.	End Stage Renal Disease|Inflammation VIE high flux dialyzer|Leoceed H high flux dialyzer Parallel Assignment Treatment Randomized Device|Device All	Influence of the Vitamine E Coated Dialyzer on Inflammation and Anemia	Interventional	Completed	N/A	2	120	kidney failure, chronic|inflammation	NA	NA
NCT03219060	NA	NA	NA	NA	NA	NA	NA	NA	NA	NA	NA	24433609	Mujika A, Forbes A, Canga N, de Irala J, Serrano I, Gascó P, Edwards M. Motivational interviewing as a smoking cessation strategy with nurses: an exploratory randomised controlled trial. Int J Nurs Stud. 2014 Aug;51(8):1074-82. doi: 10.1016/j.ijnurstu.2013.12.001. Epub 2013 Dec 15.	Health Behavior|Health Personnel Attitude|Smoking Cessation Motivational interviewing for smoking cessation in nurses|Brief advice Parallel Assignment Treatment Randomized Behavioral|Behavioral All	Motivational Interviewing for Nurses' Smoking Cessation	Interventional	Completed	N/A	2	30	NA	NA	NA
NCT03219229	NA	NA	NA	NA	NA	NA	NA	NA	NA	NA	NA	22821057|20459832|23522982|25840474	Bauer J, Thornton J, Heymsfield S, Kelly K, Ramirez A, Gidwani S, Gallagher D. Dual-energy X-ray absorptiometry prediction of adipose tissue depots in children and adolescents. Pediatr Res. 2012 Oct;72(4):420-5. doi: 10.1038/pr.2012.100. Epub 2012 Jul 20.|Dorsey KB, Thornton JC, Heymsfield SB, Gallagher D. Greater lean tissue and skeletal muscle mass are associated with higher bone mineral content in children. Nutr Metab (Lond). 2010 May 11;7:41. doi: 10.1186/1743-7075-7-41.|Shen W, Velasquez G, Chen J, Jin Y, Heymsfield SB, Gallagher D, Pi-Sunyer FX. Comparison of the relationship between bone marrow adipose tissue and volumetric bone mineral density in children and adults. J Clin Densitom. 2014 Jan-Mar;17(1):163-9. doi: 10.1016/j.jocd.2013.02.009. Epub 2013 Mar 21.|Gao Y, Zong K, Gao Z, Rubin MR, Chen J, Heymsfield SB, Gallagher D, Shen W. Magnetic resonance imaging-measured bone marrow adipose tissue area is inversely related to cortical bone area in children and adolescents aged 5-18 years. J Clin Densitom. 2015 Apr-Jun;18(2):203-8. doi: 10.1016/j.jocd.2015.03.002. Epub 2015 Apr 1.	Resting Energy Expenditure NA NA NA NA NA All	NA	NA	NA	NA	NA	NA	NA	NA	NA
NCT03219606	NA	NA	NA	NA	NA	NA	NA	NA	NA	NA	NA	17234649	Czirják L, Nagy Z, Aringer M, Riemekasten G, Matucci-Cerinic M, Furst DE; EUSTAR. The EUSTAR model for teaching and implementing the modified Rodnan skin score in systemic sclerosis. Ann Rheum Dis. 2007 Jul;66(7):966-9. Epub 2007 Jan 18.	Scleroderma, Systemic Organized education course of Modified Rodnan Skin Scoring NA NA NA Other All	NA	NA	NA	NA	NA	NA	scleroderma, diffuse|scleroderma, systemic	NA	NA
NCT03219957	NA	NA	NA	NA	NA	NA	NA	NA	NA	NA	NA	31570394	Berliba E, Bogus M, Vanhoutte F, Berghmans PJ, Good SS, Moussa A, Pietropaolo K, Murphy RL, Zhou XJ, Sommadossi JP. Safety, pharmacokinetics and antiviral activity of AT-527, a novel purine nucleotide prodrug, in HCV-infected subjects with and without cirrhosis. Antimicrob Agents Chemother. 2019 Sep 30. pii: AAC.01201-19. doi: 10.1128/AAC.01201-19. [Epub ahead of print]	Chronic Hepatitis C|Hepatitis C|Hepatitis C, Chronic AT-527|Placebo Comparator NA NA NA Drug|Other All	Study of AT-527 in Healthy and HCV-Infected Subjects	Interventional	Completed	Phase 1	2	88	hepatitis c, chronic|hepatitis|hepatitis c|hepatitis a	NA	NA
NCT03220425	NA	NA	NA	NA	NA	NA	NA	NA	NA	NA	NA	15220016	Russell-Jones D, Simpson R, Hylleberg B, Draeger E, Bolinder J. Effects of QD insulin detemir or neutral protamine Hagedorn on blood glucose control in patients with type I diabetes mellitus using a basal-bolus regimen. Clin Ther. 2004 May;26(5):724-36.	Diabetes Mellitus, Type 1 Insulin detemir|NPH insulin NA NA NA Drug|Drug All	Evaluation of the Efficacy and Safety of Insulin Detemir Compared With That of NPH Insulin in Subjects With Type 1 Diabetes.	Interventional	Completed	Phase 3	2	752	diabetes mellitus|diabetes mellitus, type 1	isophane insulin, human|insulin, isophane|insulin, globin zinc|insulin detemir|isophane insulin, beef|insulin	NA
NCT03220464	NA	NA	NA	NA	NA	NA	NA	NA	NA	NA	NA	19880906|24788998|19383198|24454900|25265362|22936710	Lee SW, Jang YS, Park CM, Kang HY, Koh WJ, Yim JJ, Jeon K. The role of chest CT scanning in TB outbreak investigation. Chest. 2010 May;137(5):1057-64. doi: 10.1378/chest.09-1513. Epub 2009 Oct 31.|Piccazzo R, Paparo F, Garlaschi G. Diagnostic accuracy of chest radiography for the diagnosis of tuberculosis (TB) and its role in the detection of latent TB infection: a systematic review. J Rheumatol Suppl. 2014 May;91:32-40. doi: 10.3899/jrheum.140100. Review.|Lew WJ, Jung YJ, Song JW, Jang YM, Kim HJ, Oh YM, Lee SD, Kim WS, Kim DS, Kim WD, Shim TS. Combined use of QuantiFERON-TB Gold assay and chest computed tomography in a tuberculosis outbreak. Int J Tuberc Lung Dis. 2009 May;13(5):633-9.|Fujikawa A, Fujii T, Mimura S, Takahashi R, Sakai M, Suzuki S, Kyoto Y, Uwabe Y, Maeda S, Mori T. Tuberculosis contact investigation using interferon-gamma release assay with chest x-ray and computed tomography. PLoS One. 2014 Jan 14;9(1):e85612. doi: 10.1371/journal.pone.0085612. eCollection 2014.|Sloot R, Schim van der Loeff MF, Kouw PM, Borgdorff MW. Risk of tuberculosis after recent exposure. A 10-year follow-up study of contacts in Amsterdam. Am J Respir Crit Care Med. 2014 Nov 1;190(9):1044-52. doi: 10.1164/rccm.201406-1159OC.|Fox GJ, Barry SE, Britton WJ, Marks GB. Contact investigation for tuberculosis: a systematic review and meta-analysis. Eur Respir J. 2013 Jan;41(1):140-56. doi: 10.1183/09031936.00070812. Epub 2012 Aug 30. Review. Erratum in: Eur Respir J. 2015 Aug;46(2):578.	Latent Tuberculosis|Tuberculosis, Pulmonary Ultra low dose chest computed tomography (ULDCT)|Chest X-ray|Interferon-gamma Release Assay (IGRA) NA NA NA Radiation|Radiation|Diagnostic Test All	NA	NA	NA	NA	NA	NA	tuberculosis|tuberculosis, pulmonary|latent tuberculosis	interferons|interferon-gamma	NA
NCT03220997	NA	NA	NA	NA	NA	NA	NA	NA	NA	NA	NA	25346490	Scott MJ, Fawcett WJ. Oral carbohydrate preload drink for major surgery - the first steps from famine to feast. Anaesthesia. 2014 Dec;69(12):1308-13. doi: 10.1111/anae.12921. Epub 2014 Oct 23.	Caesarean Section|Starvation Vitaflow Preload Parallel Assignment Treatment Randomized Dietary Supplement Female	Do Preoperative Carbohydrate Drinks Prevent Preoperative Catabolism in Mothers Undergoing Elective Caesarean Section? A Randomised Controlled Study	Interventional	Unknown status	N/A	2	200	starvation	NA	NA
NCT03221153	NA	NA	NA	NA	NA	NA	NA	NA	NA	NA	NA	2400509|23561054	Miller GE. The assessment of clinical skills/competence/performance. Acad Med. 1990 Sep;65(9 Suppl):S63-7.|Sperling JD, Clark S, Kang Y. Teaching medical students a clinical approach to altered mental status: simulation enhances traditional curriculum. Med Educ Online. 2013 Apr 3;18:1-8. doi: 10.3402/meo.v18i0.19775.	Knowledge, Attitudes, Practice Simulation techique Parallel Assignment Other Randomized Procedure All	Patient Safety Skills for Medical Students	Interventional	Unknown status	N/A	2	140	NA	NA	NA
NCT03221413	NA	NA	NA	NA	NA	NA	NA	NA	NA	NA	NA	30921609	Del Felice A, Castiglia L, Formaggio E, Cattelan M, Scarpa B, Manganotti P, Tenconi E, Masiero S. Personalized transcranial alternating current stimulation (tACS) and physical therapy to treat motor and cognitive symptoms in Parkinson's disease: A randomized cross-over trial. Neuroimage Clin. 2019;22:101768. doi: 10.1016/j.nicl.2019.101768. Epub 2019 Mar 18.	Pain|Parkinson Disease transcranial alternating current stimulation (tACS) Crossover Assignment Treatment Randomized Device All	Transcranial Alternating Current for Oscillopathies	Interventional	Completed	N/A	2	30	parkinson disease	NA	NA
NCT03221816	NA	NA	NA	NA	NA	NA	NA	NA	NA	NA	NA	10367822|11339434|10069782|10529901|8839504|8133587|8123652|10946791|24438922|21877144|21864249|18070815	Nappo F, De Rosa N, Marfella R, De Lucia D, Ingrosso D, Perna AF, Farzati B, Giugliano D. Impairment of endothelial functions by acute hyperhomocysteinemia and reversal by antioxidant vitamins. JAMA. 1999 Jun 9;281(22):2113-8.|Nair KG, Ashavaid TF, Nair SR, Eghlim FF. The genetic basis of hyperhomocysteinemia. Indian Heart J. 2000 Nov-Dec;52(7 Suppl):S16-17. Review.|Chambers JC, McGregor A, Jean-Marie J, Obeid OA, Kooner JS. Demonstration of rapid onset vascular endothelial dysfunction after hyperhomocysteinemia: an effect reversible with vitamin C therapy. Circulation. 1999 Mar 9;99(9):1156-60.|Fonseca V, Guba SC, Fink LM. Hyperhomocysteinemia and the endocrine system: implications for atherosclerosis and thrombosis. Endocr Rev. 1999 Oct;20(5):738-59. Review.|Lussier-Cacan S, Xhignesse M, Piolot A, Selhub J, Davignon J, Genest J Jr. Plasma total homocysteine in healthy subjects: sex-specific relation with biological traits. Am J Clin Nutr. 1996 Oct;64(4):587-93.|Selhub J, Jacques PF, Wilson PW, Rush D, Rosenberg IH. Vitamin status and intake as primary determinants of homocysteinemia in an elderly population. JAMA. 1993 Dec 8;270(22):2693-8.|von Eckardstein A, Malinow MR, Upson B, Heinrich J, Schulte H, Schönfeld R, Köhler E, Assmann G. Effects of age, lipoproteins, and hemostatic parameters on the role of homocyst(e)inemia as a cardiovascular risk factor in men. Arterioscler Thromb. 1994 Mar;14(3):460-4.|McKinley MC. Nutritional aspects and possible pathological mechanisms of hyperhomocysteinaemia: an independent risk factor for vascular disease. Proc Nutr Soc. 2000 May;59(2):221-37. Review.|van Kempen BJ, Ferket BS, Kavousi M, Leening MJ, Steyerberg EW, Ikram MA, Witteman JC, Hofman A, Franco OH, Hunink MG. Performance of Framingham cardiovascular disease (CVD) predictions in the Rotterdam Study taking into account competing risks and disentangling CVD into coronary heart disease (CHD) and stroke. Int J Cardiol. 2014 Feb 15;171(3):413-8. doi: 10.1016/j.ijcard.2013.12.036. Epub 2013 Dec 27.|Gökkuşu C, Özbek Z, Tata G. Hormone replacement therapy: relation to homocysteine and prooxidant-antioxidant status in healthy postmenopausal women. Arch Gynecol Obstet. 2012 Mar;285(3):733-9. doi: 10.1007/s00404-011-2051-2. Epub 2011 Aug 30.|Reslan OM, Khalil RA. Vascular effects of estrogenic menopausal hormone therapy. Rev Recent Clin Trials. 2012 Feb;7(1):47-70. Review.|Dodds L, Fell DB, Dooley KC, Armson BA, Allen AC, Nassar BA, Perkins S, Joseph KS. Effect of homocysteine concentration in early pregnancy on gestational hypertensive disorders and other pregnancy outcomes. Clin Chem. 2008 Feb;54(2):326-34. Epub 2007 Dec 10.	Dyslipidemias|Homocystinaemia|Menopause Tenavit®|Placebo Oral Tablet Parallel Assignment Prevention Randomized Drug|Drug Female	Effect of Polyvitaminics (Pyridoxine Hydrochloride, Folic Acid and Cyanocobalamin) in the Concentration of Homocysteine and Lipid Profile in Postmenopausal Women: a Randomized Controlled, Double-blind Clinical Trial	Interventional	Completed	Phase 4	2	60	dyslipidemias	pyridoxine|folic acid|vitamin b 12	NA
NCT03221972	NA	NA	NA	NA	NA	NA	NA	NA	NA	NA	NA	21646368|23266927|19951983	Holick MF, Binkley NC, Bischoff-Ferrari HA, Gordon CM, Hanley DA, Heaney RP, Murad MH, Weaver CM; Endocrine Society. Evaluation, treatment, and prevention of vitamin D deficiency: an Endocrine Society clinical practice guideline. J Clin Endocrinol Metab. 2011 Jul;96(7):1911-30. doi: 10.1210/jc.2011-0385. Epub 2011 Jun 6. Erratum in: J Clin Endocrinol Metab. 2011 Dec;96(12):3908.|Turer CB, Lin H, Flores G. Prevalence of vitamin D deficiency among overweight and obese US children. Pediatrics. 2013 Jan;131(1):e152-61. doi: 10.1542/peds.2012-1711. Epub 2012 Dec 24.|Mansbach JM, Ginde AA, Camargo CA Jr. Serum 25-hydroxyvitamin D levels among US children aged 1 to 11 years: do children need more vitamin D? Pediatrics. 2009 Nov;124(5):1404-10. doi: 10.1542/peds.2008-2041. Erratum in: Pediatrics. 2009 Dec;124(6):1709.	Vitamin D Deficiency NA NA NA NA NA All	NA	NA	NA	NA	NA	NA	vitamin d deficiency	NA	NA
NCT03221998	NA	NA	NA	NA	NA	NA	NA	NA	NA	NA	NA	23054575|23011043|22833138|22250276|21823370|21516915|21252836|21224800|20608558|19961114|11748392|21495003	Salihoglu T, Salihoglu Z, Zengin AK, Taskin M, Colakoglu N, Babazade R. The impacts of super obesity versus morbid obesity on respiratory mechanics and simple hemodynamic parameters during bariatric surgery. Obes Surg. 2013 Mar;23(3):379-83. doi: 10.1007/s11695-012-0783-0.|Rieg AD, Stoppe C, Rossaint R, Coburn M, Hein M, Schälte G. [EzPAP® therapy of postoperative hypoxemia in the recovery room : experiences with the new compact system of end-expiratory positive airway pressure]. Anaesthesist. 2012 Oct;61(10):867-74. doi: 10.1007/s00101-012-2083-4. Epub 2012 Sep 27. German.|Cullen A, Ferguson A. Perioperative management of the severely obese patient: a selective pathophysiological review. Can J Anaesth. 2012 Oct;59(10):974-96. Epub 2012 Jul 26. Review.|Aubrun F, Mazoit JX, Riou B. Postoperative intravenous morphine titration. Br J Anaesth. 2012 Feb;108(2):193-201. doi: 10.1093/bja/aer458. Review.|Macintyre PE, Loadsman JA, Scott DA. Opioids, ventilation and acute pain management. Anaesth Intensive Care. 2011 Jul;39(4):545-58. Review.|Schug SA, Raymann A. Postoperative pain management of the obese patient. Best Pract Res Clin Anaesthesiol. 2011 Mar;25(1):73-81. Review.|Daszkiewicz A, Wyleżoł M. Postoperative analgesia in a morbidly obese patient with chronic renal failure. Anestezjol Intens Ter. 2010 Oct-Dec;42(4):197-200.|Ahmed S, Morrow E, Morton J. Perioperative considerations when operating on the very obese: tricks of the trade. Minerva Chir. 2010 Dec;65(6):667-75.|Pelosi P, Gregoretti C. Perioperative management of obese patients. Best Pract Res Clin Anaesthesiol. 2010 Jun;24(2):211-25. Review.|Hans GA, Lauwick S, Kaba A, Brichant JF, Joris JL. Postoperative respiratory problems in morbidly obese patients. Acta Anaesthesiol Belg. 2009;60(3):169-75. Review.|Bodian CA, Freedman G, Hossain S, Eisenkraft JB, Beilin Y. The visual analog scale for pain: clinical significance in postoperative patients. Anesthesiology. 2001 Dec;95(6):1356-61.|Heinrich S, Horbach T, Salleck D, Birkholz T, Irouschek A, Schmidt J. [Perioperative anaesthesiological management in 167 patients undergoing bariatric surgery]. Zentralbl Chir. 2011 Dec;136(6):604-11. doi: 10.1055/s-0031-1271382. Epub 2011 Apr 14. German.	Obesity, Morbid IV paracetamol|IV saline (NaCl 0.9 %) Parallel Assignment Treatment Randomized Drug|Drug All	The Effect of Timing of Intravenous Paracetamol Administration on Post-surgical Pain	Interventional	Unknown status	Early Phase 1	2	126	obesity, morbid	acetaminophen	NA
NCT03222050	NA	NA	NA	NA	NA	NA	NA	NA	NA	NA	NA	NA	9. Sharma Rimple, Kaur Charanjit. A Randomized control trial to assess the effect of distraction technique on pain during immunization among infants. International journal of current research. June 2014:6:7119-7123.	Pain Distraction technique Parallel Assignment Treatment Randomized Other All	Effectiveness of Distraction Techniques on Pain Intensity During Immunization Among Infants	Interventional	Completed	N/A	4	100	pain	NA	NA
NCT03222219	NA	NA	NA	NA	NA	NA	NA	NA	NA	NA	NA	27538921|27398182	Açil Y, Sievers J, Gülses A, Ayna M, Wiltfang J, Terheyden H. Correlation between resonance frequency, insertion torque and bone-implant contact in self-cutting threaded implants. Odontology. 2017 Jul;105(3):347-353. doi: 10.1007/s10266-016-0265-2. Epub 2016 Aug 18.|Santamaría-Arrieta G, Brizuela-Velasco A, Fernández-González FJ, Chávarri-Prado D, Chento-Valiente Y, Solaberrieta E, Diéguez-Pereira M, Vega JA, Yurrebaso-Asúa J. Biomechanical evaluation of oversized drilling technique on primary implant stability measured by insertion torque and resonance frequency analysis. J Clin Exp Dent. 2016 Jul 1;8(3):e307-11. doi: 10.4317/jced.52873. eCollection 2016 Jul.	DENTAL IMPLANTATION dental implant insertion NA NA NA Procedure All	NA	NA	NA	NA	NA	NA	NA	NA	NA
NCT03222544	NA	NA	NA	NA	NA	NA	NA	NA	NA	NA	NA	24814697|25410983|15267226|24350844|20093545	Tardivo JP, Adami F, Correa JA, Pinhal MA, Baptista MS. A clinical trial testing the efficacy of PDT in preventing amputation in diabetic patients. Photodiagnosis Photodyn Ther. 2014 Sep;11(3):342-50. doi: 10.1016/j.pdpdt.2014.04.007. Epub 2014 May 9.|Lei X, Liu B, Huang Z, Wu J. A clinical study of photodynamic therapy for chronic skin ulcers in lower limbs infected with Pseudomonas aeruginosa. Arch Dermatol Res. 2015 Jan;307(1):49-55. doi: 10.1007/s00403-014-1520-4. Epub 2014 Nov 20.|Detty MR, Gibson SL, Wagner SJ. Current clinical and preclinical photosensitizers for use in photodynamic therapy. J Med Chem. 2004 Jul 29;47(16):3897-915. Review.|Giraudeau C, Moussaron A, Stallivieri A, Mordon S, Frochot C. Indocyanine green: photosensitizer or chromophore? Still a debate. Curr Med Chem. 2014;21(16):1871-97. Review.|Nicolau DP, Stein GE. Therapeutic options for diabetic foot infections: a review with an emphasis on tissue penetration characteristics. J Am Podiatr Med Assoc. 2010 Jan-Feb;100(1):52-63. Review.	Diabetic Extremity Lower Ulcers methylene blue|Photon therapy instrument Parallel Assignment Treatment Randomized Combination Product|Combination Product All	Clinical Study of Methylene Blue - Mediated Photodynamic Therapy for Diabetic Lower Limb Ulcer	Interventional	Recruiting	N/A	2	60	ulcer	methylene blue	NA
NCT03223142	NA	NA	NA	NA	NA	NA	NA	NA	NA	NA	NA	16019852|17110769|18470620|19219697|24732979|27162549	Liu P, Zhang A, Xu Y, Xu LX. Study of non-uniform nanoparticle liposome extravasation in tumour. Int J Hyperthermia. 2005 May;21(3):259-70.|Zhang A, Xu LX, Sandison GA, Cheng S. Morphological study of endothelial cells during freezing. Phys Med Biol. 2006 Dec 7;51(23):6047-60. Epub 2006 Nov 2.|Shen Y, Liu P, Zhang A, Xu LX. Study on tumor microvasculature damage induced by alternate cooling and heating. Ann Biomed Eng. 2008 Aug;36(8):1409-19. doi: 10.1007/s10439-008-9511-2. Epub 2008 May 10.|Dong J, Liu P, Xu LX. Immunologic response induced by synergistic effect of alternating cooling and heating of breast cancer. Int J Hyperthermia. 2009 Feb;25(1):25-33. doi: 10.1080/02656730802279534.|Bai JF, Liu P, Xu LX. Recent advances in thermal treatment techniques and thermally induced immune responses against cancer. IEEE Trans Biomed Eng. 2014 May;61(5):1497-505. doi: 10.1109/TBME.2014.2314357. Epub 2014 Apr 10. Review.|"Xue T, Liu P, Zhou Y, Liu K, Yang L, Moritz RL, Yan W, Xu LX. Interleukin-6 Induced ""Acute"" Phenotypic Microenvironment Promotes Th1 Anti-Tumor Immunity in Cryo-Thermal Therapy Revealed By Shotgun and Parallel Reaction Monitoring Proteomics. Theranostics. 2016 Mar 21;6(6):773-94. doi: 10.7150/thno.14394. eCollection 2016."	Ablation Techniques|Clinical Trial|Cryoablation|Liver Neoplasms|Neoplasm Metastasis|Safety|Treatment Outcome Multi-modal Precision Ablation NA NA NA Device All	NA	NA	NA	NA	NA	NA	neoplasms|neoplasm metastasis|liver neoplasms	NA	NA
NCT03223181	NA	NA	NA	NA	NA	NA	NA	NA	NA	NA	NA	25557474	Vandenplas Y, Dupont C, Eigenmann P, Host A, Kuitunen M, Ribes-Koninckx C, Shah N, Shamir R, Staiano A, Szajewska H, Von Berg A. A workshop report on the development of the Cow's Milk-related Symptom Score awareness tool for young children. Acta Paediatr. 2015 Apr;104(4):334-9. doi: 10.1111/apa.12902. Epub 2015 Jan 29.	Cow Milk Allergy NA NA NA NA NA All	NA	NA	NA	NA	NA	NA	milk hypersensitivity	NA	NA
NCT03223233	NA	NA	NA	NA	NA	NA	NA	NA	NA	NA	NA	27592364	Erenel H, Yilmaz N, Oncul M, Acikgoz AS, Karatas S, Ayhan I, Aslan B, Tuten A. Usefulness of Serum Procalcitonin Levels in Predicting Tubo-Ovarian Abscess in Patients with Acute Pelvic Inflammatory Disease. Gynecol Obstet Invest. 2017;82(3):262-266. doi: 10.1159/000449161. Epub 2016 Sep 3.	Cesarean Wound Disruption|Wound Infection procalcitonin level NA NA NA Other Female	NA	NA	NA	NA	NA	NA	communicable diseases|wounds and injuries|wound infection|infection	NA	NA
NCT03223311	NA	NA	NA	NA	NA	NA	NA	NA	NA	NA	NA	19028057|17980540	Alvarez-Tostado JA, Moise MA, Bena JF, Pavkov ML, Greenberg RK, Clair DG, Kashyap VS. The brachial artery: a critical access for endovascular procedures. J Vasc Surg. 2009 Feb;49(2):378-85; discussion 385. doi: 10.1016/j.jvs.2008.09.017. Epub 2008 Nov 22.|Chuter TA, Rapp JH, Hiramoto JS, Schneider DB, Howell B, Reilly LM. Endovascular treatment of thoracoabdominal aortic aneurysms. J Vasc Surg. 2008 Jan;47(1):6-16. Epub 2007 Nov 5.	Thoracoabdominal Aortic Aneurysm NA NA NA NA NA All	NA	NA	NA	NA	NA	NA	aneurysm|aortic aneurysm, thoracic|aortic aneurysm	NA	NA
NCT03223493	NA	NA	NA	NA	NA	NA	NA	NA	NA	NA	NA	29086529|30383482|31155994	Kaplan LM, Golden A, Jinnett K, Kolotkin RL, Kyle TK, Look M, Nadglowski J, O'Neil PM, Parry T, Tomaszewski KJ, Stevenin B, Lilleøre SK, Dhurandhar NV. Perceptions of Barriers to Effective Obesity Care: Results from the National ACTION Study. Obesity (Silver Spring). 2018 Jan;26(1):61-69. doi: 10.1002/oby.22054. Epub 2017 Oct 31.|Jinnett K, Kyle T, Parry T, Stevenin B, Ramasamy A; ACTION Steering Group. Insights into the Role of Employers Supporting Obesity Management in People with Obesity: Results of the National ACTION Study. Popul Health Manag. 2019 Aug;22(4):308-314. doi: 10.1089/pop.2018.0133. Epub 2018 Oct 31.|Look M, Kolotkin RL, Dhurandhar NV, Nadglowski J, Stevenin B, Golden A. Implications of differing attitudes and experiences between providers and persons with obesity: results of the national ACTION study. Postgrad Med. 2019 Jun;131(5):357-365. doi: 10.1080/00325481.2019.1620616. Epub 2019 Jun 3.	Metabolism and Nutrition Disorder|Obesity No treatment given NA NA NA Other All	NA	NA	NA	NA	NA	NA	obesity|nutrition disorders	NA	NA
NCT03223701	NA	NA	NA	NA	NA	NA	NA	NA	NA	NA	NA	15995108	Hernigou P, Poignard A, Beaujean F, Rouard H. Percutaneous autologous bone-marrow grafting for nonunions. Influence of the number and concentration of progenitor cells. J Bone Joint Surg Am. 2005 Jul;87(7):1430-7.	Degenerative Disc Disease|Degenerative Spondylolisthesis|Isthmic-lytic Spondylolisthesis|Spinal Stenosis Solum IV, Bone Marrow Concentrate with general fluid concentrate (GFC) in Transforaminal Lumbar Interbody Fusion NA NA NA Combination Product All	NA	NA	NA	NA	NA	NA	spinal stenosis|intervertebral disc degeneration|spondylolisthesis	NA	NA
NCT03224377	NA	NA	NA	NA	NA	NA	NA	NA	NA	NA	NA	16572283|9918234|17162371|18270850|16273788|18226202|9778226|15020330	Agrawal S, Misra R, Aggarwal A. Autoantibodies in rheumatoid arthritis: association with severity of disease in established RA. Clin Rheumatol. 2007 Feb;26(2):201-4. Epub 2006 Mar 30.|Hayem G, Chazerain P, Combe B, Elias A, Haim T, Nicaise P, Benali K, Eliaou JF, Kahn MF, Sany J, Meyer O. Anti-Sa antibody is an accurate diagnostic and prognostic marker in adult rheumatoid arthritis. J Rheumatol. 1999 Jan;26(1):7-13. Erratum in: J Rheumatol 1999 Sep;26(9):2069.|Orozco C, Olsen NJ. Identification of patients with early rheumatoid arthritis: challenges and future directions. Clin Dev Immunol. 2006 Jun-Dec;13(2-4):295-7.|Poulsom H, Charles PJ. Antibodies to citrullinated vimentin are a specific and sensitive marker for the diagnosis of rheumatoid arthritis. Clin Rev Allergy Immunol. 2008 Feb;34(1):4-10. doi: 10.1007/s12016-007-8016-3.|Riedemann JP, Muñoz S, Kavanaugh A. The use of second generation anti-CCP antibody (anti-CCP2) testing in rheumatoid arthritis--a systematic review. Clin Exp Rheumatol. 2005 Sep-Oct;23(5 Suppl 39):S69-76. Review.|Ursum J, Nielen MM, van Schaardenburg D, van der Horst AR, van de Stadt RJ, Dijkmans BA, Hamann D. Antibodies to mutated citrullinated vimentin and disease activity score in early arthritis: a cohort study. Arthritis Res Ther. 2008;10(1):R12. doi: 10.1186/ar2362. Epub 2008 Jan 28.|van Gestel AM, Haagsma CJ, van Riel PL. Validation of rheumatoid arthritis improvement criteria that include simplified joint counts. Arthritis Rheum. 1998 Oct;41(10):1845-50.|Vossenaar ER, Radstake TR, van der Heijden A, van Mansum MA, Dieteren C, de Rooij DJ, Barrera P, Zendman AJ, van Venrooij WJ. Expression and activity of citrullinating peptidylarginine deiminase enzymes in monocytes and macrophages. Ann Rheum Dis. 2004 Apr;63(4):373-81.	Rheumatoid Arthritis anti mutated citrullinated vimentin antibodies NA NA NA Diagnostic Test All	NA	NA	NA	NA	NA	NA	arthritis|arthritis, rheumatoid	antibodies|immunoglobulins	NA
NCT03224754	NA	NA	NA	NA	NA	NA	NA	NA	NA	NA	NA	20716802|18394201|NA|19813257|20586117|24341462|26775803|22095375|26115096	Jo VY, Stelow EB, Dustin SM, Hanley KZ. Malignancy risk for fine-needle aspiration of thyroid lesions according to the Bethesda System for Reporting Thyroid Cytopathology. Am J Clin Pathol. 2010 Sep;134(3):450-6. doi: 10.1309/AJCP5N4MTHPAFXFB.|Baloch ZW, Cibas ES, Clark DP, Layfield LJ, Ljung BM, Pitman MB, Abati A. The National Cancer Institute Thyroid fine needle aspiration state of the science conference: a summation. Cytojournal. 2008 Apr 7;5:6. doi: 10.1186/1742-6413-5-6.|Ali SZ, Cibas ES. The Bethesda System for Reporting Thyroid Cytopathology. New York, NY: Springer; 2010|Marchevsky AM, Walts AE, Bose S, Gupta R, Fan X, Frishberg D, Scharre K, Zhai J. Evidence-based evaluation of the risks of malignancy predicted by thyroid fine-needle aspiration biopsies. Diagn Cytopathol. 2010 Apr;38(4):252-9. doi: 10.1002/dc.21185.|Renshaw A. An estimate of risk of malignancy for a benign diagnosis in thyroid fine-needle aspirates. Cancer Cytopathol. 2010 Aug 25;118(4):190-5. doi: 10.1002/cncy.20092. Erratum in: Cancer Cytopathol. 2010 Oct 25;118(5):303.|Ho AS, Sarti EE, Jain KS, Wang H, Nixon IJ, Shaha AR, Shah JP, Kraus DH, Ghossein R, Fish SA, Wong RJ, Lin O, Morris LG. Malignancy rate in thyroid nodules classified as Bethesda category III (AUS/FLUS). Thyroid. 2014 May;24(5):832-9. doi: 10.1089/thy.2013.0317. Epub 2014 Mar 10.|Kim TH, Jeong DJ, Hahn SY, Shin JH, Oh YL, Ki CS, Kim JW, Jang JY, Cho YY, Chung JH, Kim SW. Triage of patients with AUS/FLUS on thyroid cytopathology: effectiveness of the multimodal diagnostic techniques. Cancer Med. 2016 May;5(5):769-77. doi: 10.1002/cam4.636. Epub 2016 Jan 18.|"Singh RS, Wang HH. Eliminating the ""Atypia of Undetermined Significance/Follicular Lesion of Undetermined Significance"" category from the Bethesda System for Reporting Thyroid Cytopathology. Am J Clin Pathol. 2011 Dec;136(6):896-902. doi: 10.1309/AJCPIX52MBOKTICP."|Yoo MR, Gweon HM, Park AY, Cho KE, Kim JA, Youk JH, Son EJ. Repeat Diagnoses of Bethesda Category III Thyroid Nodules: What To Do Next? PLoS One. 2015 Jun 26;10(6):e0130138. doi: 10.1371/journal.pone.0130138. eCollection 2015.	Diagnoses Disease Determination of risk of malignancy of these thyroid lesions NA NA NA Behavioral All	NA	NA	NA	NA	NA	NA	NA	NA	NA
NCT03224832	NA	NA	NA	NA	NA	NA	NA	NA	NA	NA	NA	22264964|8104092|17459163	Adham M, Singhirunnusorn J. Surgical technique and results of total mesopancreas excision (TMpE) in pancreatic tumors. Eur J Surg Oncol. 2012 Apr;38(4):340-5. doi: 10.1016/j.ejso.2011.12.015. Epub 2012 Jan 20.|Kayahara M, Nagakawa T, Ueno K, Ohta T, Takeda T, Miyazaki I. An evaluation of radical resection for pancreatic cancer based on the mode of recurrence as determined by autopsy and diagnostic imaging. Cancer. 1993 Oct 1;72(7):2118-23.|Gockel I, Domeyer M, Wolloscheck T, Konerding MA, Junginger T. Resection of the mesopancreas (RMP): a new surgical classification of a known anatomical space. World J Surg Oncol. 2007 Apr 25;5:44.	Periampullary Carcinoma Resectable Artery-first Approach|Standard Approach Parallel Assignment Treatment Randomized Procedure|Procedure All	Pancreatoduodenectomy With Mesopancreas Dissection.A Prospective Study Comparing Artery-first Approach Versus Standard Approach	Interventional	Unknown status	N/A	2	40	NA	NA	NA
NCT03224884	NA	NA	NA	NA	NA	NA	NA	NA	NA	NA	NA	20975470|19282714|2006740|26448030|27941477|19916254|21568985|16331304	Tran DQ, Dugani S, Finlayson RJ. A randomized comparison between ultrasound-guided and landmark-based superficial cervical plexus block. Reg Anesth Pain Med. 2010 Nov-Dec;35(6):539-43. doi: 10.1097/AAP.0b013e3181faa11c.|Neal JM, Gerancher JC, Hebl JR, Ilfeld BM, McCartney CJ, Franco CD, Hogan QH. Upper extremity regional anesthesia: essentials of our current understanding, 2008. Reg Anesth Pain Med. 2009 Mar-Apr;34(2):134-70. doi: 10.1097/AAP.0b013e31819624eb. Review. Erratum in: Reg Anesth Pain Med. 2010 Jul-Aug;35(4):407.|Urmey WF, Talts KH, Sharrock NE. One hundred percent incidence of hemidiaphragmatic paresis associated with interscalene brachial plexus anesthesia as diagnosed by ultrasonography. Anesth Analg. 1991 Apr;72(4):498-503.|Ryu T, Kil BT, Kim JH. Comparison Between Ultrasound-Guided Supraclavicular and Interscalene Brachial Plexus Blocks in Patients Undergoing Arthroscopic Shoulder Surgery: A Prospective, Randomized, Parallel Study. Medicine (Baltimore). 2015 Oct;94(40):e1726. doi: 10.1097/MD.0000000000001726.|Tran DQ, Elgueta MF, Aliste J, Finlayson RJ. Diaphragm-Sparing Nerve Blocks for Shoulder Surgery. Reg Anesth Pain Med. 2017 Jan/Feb;42(1):32-38. doi: 10.1097/AAP.0000000000000529. Review.|Renes SH, Spoormans HH, Gielen MJ, Rettig HC, van Geffen GJ. Hemidiaphragmatic paresis can be avoided in ultrasound-guided supraclavicular brachial plexus block. Reg Anesth Pain Med. 2009 Nov-Dec;34(6):595-9.|Spence BC, Beach ML, Gallagher JD, Sites BD. Ultrasound-guided interscalene blocks: understanding where to inject the local anaesthetic. Anaesthesia. 2011 Jun;66(6):509-14. doi: 10.1111/j.1365-2044.2011.06712.x.|Lloyd T, Tang YM, Benson MD, King S. Diaphragmatic paralysis: the use of M mode ultrasound for diagnosis in adults. Spinal Cord. 2006 Aug;44(8):505-8. Epub 2005 Dec 6.	Diaphragmatic Paralysis|Pain, Postoperative|Shoulder Pain|Surgical Procedure, Unspecified Interscalene block|Supraclavicular block Parallel Assignment Supportive Care Randomized Procedure|Procedure All	Interscalene Block Versus Supraclavicular Block for Shoulder Surgery	Interventional	Completed	N/A	2	44	paralysis|pain, postoperative|shoulder pain|respiratory paralysis	NA	NA
NCT03224910	NA	NA	NA	NA	NA	NA	NA	NA	NA	NA	NA	22619126|NA|25521802|23576371|18517281|7572518|15364750	Aisner DL, Sams SB. The role of cytology specimens in molecular testing of solid tumors: techniques, limitations, and opportunities. Diagn Cytopathol. 2012 Jun;40(6):511-24. doi: 10.1002/dc.22820. Review.|Padmanabhan V, Barkan G, and Nayar R. Cytopathology + More | Assessing needle core biopsy adequacy-survey of practices. http://www.captodayonline.com/assessing-needle-core-biopsy-adequacy-survey-practices-516/|Rekhtman N, Kazi S, Yao J, Dogan S, Yannes A, Lin O, Silk M, Silk T, Durack JC. Depletion of Core Needle Biopsy Cellularity and DNA Content as a Result of Vigorous Touch Preparations. Arch Pathol Lab Med. 2015 Jul;139(7):907-12. doi: 10.5858/arpa.2014-0392-OA. Epub 2014 Dec 18.|Dogan S, Becker JC, Rekhtman N, Tang LH, Nafa K, Ladanyi M, Klimstra DS. Use of touch imprint cytology as a simple method to enrich tumor cells for molecular analysis. Cancer Cytopathol. 2013 Jul;121(7):354-60. doi: 10.1002/cncy.21292. Epub 2013 Apr 10.|Mangia A, Chiriatti A, Chiarappa P, Incalza MA, Antonaci G, Pilato B, Simone G, Tommasi S, Paradiso A. Touch imprint cytology in tumor tissue banks for the confirmation of neoplastic cellularity and for DNA extraction. Arch Pathol Lab Med. 2008 Jun;132(6):974-8. doi: 10.1043/1543-2165(2008)132[974:TICITT]2.0.CO;2.|Hahn PF, Eisenberg PJ, Pitman MB, Gazelle GS, Mueller PR. Cytopathologic touch preparations (imprints) from core needle biopsies: accuracy compared with that of fine-needle aspirates. AJR Am J Roentgenol. 1995 Nov;165(5):1277-9.|Chandan VS, Zimmerman K, Baker P, Scalzetti E, Khurana KK. Usefulness of core roll preparations in immediate assessment of neoplastic lung lesions: comparison to conventional CT scan-guided lung fine-needle aspiration cytology. Chest. 2004 Sep;126(3):739-43.	Diagnostic Self Evaluation Cytologic techniques used for rapid on site interpretation NA NA NA Other All	NA	NA	NA	NA	NA	NA	NA	NA	NA
NCT03225027	NA	NA	NA	NA	NA	NA	NA	NA	NA	NA	NA	25309458|12214327|16525130	Brazo P, Beaucousin V, Lecardeur L, Razafimandimby A, Dollfus S. Social cognition in schizophrenic patients: the effect of semantic content and emotional prosody in the comprehension of emotional discourse. Front Psychiatry. 2014 Sep 10;5:120. doi: 10.3389/fpsyt.2014.00120. eCollection 2014.|Edwards J, Jackson HJ, Pattison PE. Emotion recognition via facial expression and affective prosody in schizophrenia: a methodological review. Clin Psychol Rev. 2002 Jul;22(6):789-832. Review. Erratum in: Clin Psychol Rev. 2002 Nov;22(8):1267-85.|Beaucousin V, Lacheret A, Turbelin MR, Morel M, Mazoyer B, Tzourio-Mazoyer N. FMRI study of emotional speech comprehension. Cereb Cortex. 2007 Feb;17(2):339-52. Epub 2006 Mar 8.	Schizophrenia Simple Emotional judgment task|Post-experimental questionnaire|Recognition task|Detection task|CAPE-42|Trait Emotional Intelligence Questionnaire|Positive And Negative Syndrome Scale|Mini International Neuropsychiatric Interview NA NA NA Behavioral|Behavioral|Behavioral|Behavioral|Other|Diagnostic Test|Diagnostic Test|Other All	Study on Communication Comprehension in the Schizophrenic Spectrum	Interventional	Completed	N/A	3	59	schizophrenia	NA	NA
NCT03225339	NA	NA	NA	NA	NA	NA	NA	NA	NA	NA	NA	32445735	Taheri S, Zaghloul H, Chagoury O, Elhadad S, Ahmed SH, El Khatib N, Amona RA, El Nahas K, Suleiman N, Alnaama A, Al-Hamaq A, Charlson M, Wells MT, Al-Abdulla S, Abou-Samra AB. Effect of intensive lifestyle intervention on bodyweight and glycaemia in early type 2 diabetes (DIADEM-I): an open-label, parallel-group, randomised controlled trial. Lancet Diabetes Endocrinol. 2020 Jun;8(6):477-489. doi: 10.1016/S2213-8587(20)30117-0.	Diabetes Mellitus, Type 2 Low Energy Diet Parallel Assignment Treatment Randomized Dietary Supplement All	Diabetes Intervention Accentuating Diet and Enhancing Metabolism	Interventional	Completed	N/A	2	209	diabetes mellitus|diabetes mellitus, type 2	NA	NA
NCT03225378	NA	NA	NA	NA	NA	NA	NA	NA	NA	NA	NA	26825952|26741579|26152341	Monnet X, Marik P, Teboul JL. Passive leg raising for predicting fluid responsiveness: a systematic review and meta-analysis. Intensive Care Med. 2016 Dec;42(12):1935-1947. doi: 10.1007/s00134-015-4134-1. Epub 2016 Jan 29. Review.|Cherpanath TG, Hirsch A, Geerts BF, Lagrand WK, Leeflang MM, Schultz MJ, Groeneveld AB. Predicting Fluid Responsiveness by Passive Leg Raising: A Systematic Review and Meta-Analysis of 23 Clinical Trials. Crit Care Med. 2016 May;44(5):981-91. doi: 10.1097/CCM.0000000000001556. Review.|Mallat J, Meddour M, Durville E, Lemyze M, Pepy F, Temime J, Vangrunderbeeck N, Tronchon L, Thevenin D, Tavernier B. Decrease in pulse pressure and stroke volume variations after mini-fluid challenge accurately predicts fluid responsiveness†. Br J Anaesth. 2015 Sep;115(3):449-56. doi: 10.1093/bja/aev222. Epub 2015 Jul 6.	Acute Circulatory Failure Fluid loading of 500 mL of crystalloid solution|Passive Leg Raising test NA NA NA Other|Other All	NA	NA	NA	NA	NA	NA	shock	NA	NA
NCT03225586	NA	NA	NA	NA	NA	NA	NA	NA	NA	NA	NA	19540385|19261658|18364343|18325134|21170320|21368847|21872920|22174727|22973446|22390143|23592106|24002282|24093842|24461663|25017832|24569420|24516093|25119606|25119607|25162888|24923720|25369366|25428654|25818889|25869608|25982160|24942224|26386538|26668437|26683344|26498706|26454468|26630211|26512093|27104109|26965719|27216139|27567348|27662189|27773540|27931255|28104186|28096145|28107362|28239410|28363924|28486270	Teo K, Chow CK, Vaz M, Rangarajan S, Yusuf S; PURE Investigators-Writing Group. The Prospective Urban Rural Epidemiology (PURE) study: examining the impact of societal influences on chronic noncommunicable diseases in low-, middle-, and high-income countries. Am Heart J. 2009 Jul;158(1):1-7.e1. doi: 10.1016/j.ahj.2009.04.019.|Chow CK, Lock K, Teo K, Subramanian SV, McKee M, Yusuf S. Environmental and societal influences acting on cardiovascular risk factors and disease at a population level: a review. Int J Epidemiol. 2009 Dec;38(6):1580-94. doi: 10.1093/ije/dyn258. Epub 2009 Mar 4. Review.|Bharathi AV, Kurpad AV, Thomas T, Yusuf S, Saraswathi G, Vaz M. Development of food frequency questionnaires and a nutrient database for the Prospective Urban and Rural Epidemiological (PURE) pilot study in South India: methodological issues. Asia Pac J Clin Nutr. 2008;17(1):178-85.|Iqbal R, Ajayan K, Bharathi AV, Zhang X, Islam S, Soman CR, Merchant AT. Refinement and validation of an FFQ developed to estimate macro- and micronutrient intakes in a south Indian population. Public Health Nutr. 2009 Jan;12(1):12-8. doi: 10.1017/S1368980008001845. Epub 2008 Mar 7.|Chow CK, Lock K, Madhavan M, Corsi DJ, Gilmore AB, Subramanian SV, Li W, Swaminathan S, Lopez-Jaramillo P, Avezum A, Lear SA, Dagenais G, Teo K, McKee M, Yusuf S. Environmental Profile of a Community's Health (EPOCH): an instrument to measure environmental determinants of cardiovascular health in five countries. PLoS One. 2010 Dec 10;5(12):e14294. doi: 10.1371/journal.pone.0014294.|Mir H, Buchanan D, Gilmore A, McKee M, Yusuf S, Chow CK. Cigarette pack labelling in 12 countries at different levels of economic development. J Public Health Policy. 2011 May;32(2):146-64. doi: 10.1057/jphp.2011.3. Epub 2011 Mar 3.|Yusuf S, Islam S, Chow CK, Rangarajan S, Dagenais G, Diaz R, Gupta R, Kelishadi R, Iqbal R, Avezum A, Kruger A, Kutty R, Lanas F, Lisheng L, Wei L, Lopez-Jaramillo P, Oguz A, Rahman O, Swidan H, Yusoff K, Zatonski W, Rosengren A, Teo KK; Prospective Urban Rural Epidemiology (PURE) Study Investigators. Use of secondary prevention drugs for cardiovascular disease in the community in high-income, middle-income, and low-income countries (the PURE Study): a prospective epidemiological survey. Lancet. 2011 Oct 1;378(9798):1231-43. doi: 10.1016/S0140-6736(11)61215-4. Epub 2011 Aug 26.|"Gasevic D, Vukmirovich I, Yusuf S, Teo K, Chow C, Dagenais G, Lear SA. A direct assessment of ""obesogenic"" built environments: challenges and recommendations. J Environ Public Health. 2011;2011:161574. doi: 10.1155/2011/161574. Epub 2011 Nov 15."|Corsi DJ, Subramanian SV, McKee M, Li W, Swaminathan S, Lopez-Jaramillo P, Avezum A, Lear SA, Dagenais G, Rangarajan S, Teo K, Yusuf S, Chow CK. Environmental Profile of a Community's Health (EPOCH): an ecometric assessment of measures of the community environment based on individual perception. PLoS One. 2012;7(9):e44410. doi: 10.1371/journal.pone.0044410. Epub 2012 Sep 4.|Dehghan M, Ilow R, Zatonska K, Szuba A, Zhang X, Mente A, Regulska-Ilow B. Development, reproducibility and validity of the food frequency questionnaire in the Poland arm of the Prospective Urban and Rural Epidemiological (PURE) study. J Hum Nutr Diet. 2012 Jun;25(3):225-32. doi: 10.1111/j.1365-277X.2012.01240.x. Epub 2012 Mar 6.|Teo K, Lear S, Islam S, Mony P, Dehghan M, Li W, Rosengren A, Lopez-Jaramillo P, Diaz R, Oliveira G, Miskan M, Rangarajan S, Iqbal R, Ilow R, Puone T, Bahonar A, Gulec S, Darwish EA, Lanas F, Vijaykumar K, Rahman O, Chifamba J, Hou Y, Li N, Yusuf S; PURE Investigators. Prevalence of a healthy lifestyle among individuals with cardiovascular disease in high-, middle- and low-income countries: The Prospective Urban Rural Epidemiology (PURE) study. JAMA. 2013 Apr 17;309(15):1613-21. doi: 10.1001/jama.2013.3519.|Chow CK, Teo KK, Rangarajan S, Islam S, Gupta R, Avezum A, Bahonar A, Chifamba J, Dagenais G, Diaz R, Kazmi K, Lanas F, Wei L, Lopez-Jaramillo P, Fanghong L, Ismail NH, Puoane T, Rosengren A, Szuba A, Temizhan A, Wielgosz A, Yusuf R, Yusufali A, McKee M, Liu L, Mony P, Yusuf S; PURE (Prospective Urban Rural Epidemiology) Study investigators. Prevalence, awareness, treatment, and control of hypertension in rural and urban communities in high-, middle-, and low-income countries. JAMA. 2013 Sep 4;310(9):959-68. doi: 10.1001/jama.2013.184182.|Corsi DJ, Subramanian SV, Chow CK, McKee M, Chifamba J, Dagenais G, Diaz R, Iqbal R, Kelishadi R, Kruger A, Lanas F, López-Jaramilo P, Mony P, Mohan V, Avezum A, Oguz A, Rahman MO, Rosengren A, Szuba A, Li W, Yusoff K, Yusufali A, Rangarajan S, Teo K, Yusuf S. Prospective Urban Rural Epidemiology (PURE) study: Baseline characteristics of the household sample and comparative analyses with national data in 17 countries. Am Heart J. 2013 Oct;166(4):636-646.e4. doi: 10.1016/j.ahj.2013.04.019. Epub 2013 Jul 27.|Duong M, Islam S, Rangarajan S, Teo K, O'Byrne PM, Schünemann HJ, Igumbor E, Chifamba J, Liu L, Li W, Ismail T, Shankar K, Shahid M, Vijayakumar K, Yusuf R, Zatonska K, Oguz A, Rosengren A, Heidari H, Almahmeed W, Diaz R, Oliveira G, Lopez-Jaramillo P, Seron P, Killian K, Yusuf S; PURE-BREATH Study Investigators. Global differences in lung function by region (PURE): an international, community-based prospective study. Lancet Respir Med. 2013 Oct;1(8):599-609. doi: 10.1016/S2213-2600(13)70164-4. Epub 2013 Sep 10.|Mahajan R, Malik M, Bharathi AV, Lakshmi PV, Patro BK, Rana SK, Kumar R. Reproducibility and validity of a quantitative food frequency questionnaire in an urban and rural area of northern India. Natl Med J India. 2013 Sep-Oct;26(5):266-72.|Mente A, O'Donnell MJ, Dagenais G, Wielgosz A, Lear SA, McQueen MJ, Jiang Y, Xingyu W, Jian B, Calik KB, Akalin AA, Mony P, Devanath A, Yusufali AH, Lopez-Jaramillo P, Avezum A Jr, Yusoff K, Rosengren A, Kruger L, Orlandini A, Rangarajan S, Teo K, Yusuf S. Validation and comparison of three formulae to estimate sodium and potassium excretion from a single morning fasting urine compared to 24-h measures in 11 countries. J Hypertens. 2014 May;32(5):1005-14; discussion 1015. doi: 10.1097/HJH.0000000000000122.|Lear SA, Teo K, Gasevic D, Zhang X, Poirier PP, Rangarajan S, Seron P, Kelishadi R, Tamil AM, Kruger A, Iqbal R, Swidan H, Gómez-Arbeláez D, Yusuf R, Chifamba J, Kutty VR, Karsıdag K, Kumar R, Li W, Szuba A, Avezum A, Diaz R, Anand SS, Rosengren A, Yusuf S; Prospective Urban Rural Epidemiology (PURE) study. The association between ownership of common household devices and obesity and diabetes in high, middle and low income countries. CMAJ. 2014 Mar 4;186(4):258-66. doi: 10.1503/cmaj.131090. Epub 2014 Feb 10. Erratum in: CMAJ. 2014 Apr 1;186(6):453.|Mente A, O'Donnell MJ, Rangarajan S, McQueen MJ, Poirier P, Wielgosz A, Morrison H, Li W, Wang X, Di C, Mony P, Devanath A, Rosengren A, Oguz A, Zatonska K, Yusufali AH, Lopez-Jaramillo P, Avezum A, Ismail N, Lanas F, Puoane T, Diaz R, Kelishadi R, Iqbal R, Yusuf R, Chifamba J, Khatib R, Teo K, Yusuf S; PURE Investigators. Association of urinary sodium and potassium excretion with blood pressure. N Engl J Med. 2014 Aug 14;371(7):601-11. doi: 10.1056/NEJMoa1311989.|O'Donnell M, Mente A, Rangarajan S, McQueen MJ, Wang X, Liu L, Yan H, Lee SF, Mony P, Devanath A, Rosengren A, Lopez-Jaramillo P, Diaz R, Avezum A, Lanas F, Yusoff K, Iqbal R, Ilow R, Mohammadifard N, Gulec S, Yusufali AH, Kruger L, Yusuf R, Chifamba J, Kabali C, Dagenais G, Lear SA, Teo K, Yusuf S; PURE Investigators. Urinary sodium and potassium excretion, mortality, and cardiovascular events. N Engl J Med. 2014 Aug 14;371(7):612-23. doi: 10.1056/NEJMoa1311889. Erratum in: N Engl J Med. 2014 Sep 25;371(13):1267.|Yusuf S, Rangarajan S, Teo K, Islam S, Li W, Liu L, Bo J, Lou Q, Lu F, Liu T, Yu L, Zhang S, Mony P, Swaminathan S, Mohan V, Gupta R, Kumar R, Vijayakumar K, Lear S, Anand S, Wielgosz A, Diaz R, Avezum A, Lopez-Jaramillo P, Lanas F, Yusoff K, Ismail N, Iqbal R, Rahman O, Rosengren A, Yusufali A, Kelishadi R, Kruger A, Puoane T, Szuba A, Chifamba J, Oguz A, McQueen M, McKee M, Dagenais G; PURE Investigators. Cardiovascular risk and events in 17 low-, middle-, and high-income countries. N Engl J Med. 2014 Aug 28;371(9):818-27. doi: 10.1056/NEJMoa1311890.|Batool S, O'Donnell M, Sharma M, Islam S, Dagenais GR, Poirier P, Lear SA, Wielgosz A, Teo K, Stotts G, McCreary CR, Frayne R, DeJesus J, Rangarajan S, Yusuf S, Smith EE; PURE Study Investigators. Incidental magnetic resonance diffusion-weighted imaging-positive lesions are rare in neurologically asymptomatic community-dwelling adults. Stroke. 2014 Jul;45(7):2115-7. doi: 10.1161/STROKEAHA.114.005782. Epub 2014 Jun 12.|Chow CK, Corsi DJ, Lock K, Madhavan M, Mackie P, Li W, Yi S, Wang Y, Swaminathan S, Lopez-Jaramillo P, Gomez-Arbelaez D, Avezum Á, Lear SA, Dagenais G, Teo K, McKee M, Yusuf S. A novel method to evaluate the community built environment using photographs--Environmental Profile of a Community Health (EPOCH) photo neighbourhood evaluation tool. PLoS One. 2014 Nov 4;9(11):e110042. doi: 10.1371/journal.pone.0110042. eCollection 2014.|Smith EE, O'Donnell M, Dagenais G, Lear SA, Wielgosz A, Sharma M, Poirier P, Stotts G, Black SE, Strother S, Noseworthy MD, Benavente O, Modi J, Goyal M, Batool S, Sanchez K, Hill V, McCreary CR, Frayne R, Islam S, DeJesus J, Rangarajan S, Teo K, Yusuf S; PURE Investigators. Early cerebral small vessel disease and brain volume, cognition, and gait. Ann Neurol. 2015 Feb;77(2):251-61. doi: 10.1002/ana.24320.|Mayhew AJ, Lock K, Kelishadi R, Swaminathan S, Marcilio CS, Iqbal R, Dehghan M, Yusuf S, Chow CK. Nutrition labelling, marketing techniques, nutrition claims and health claims on chip and biscuit packages from sixteen countries. Public Health Nutr. 2016 Apr;19(6):998-1007. doi: 10.1017/S1368980015000658. Epub 2015 Mar 30. Erratum in: Public Health Nutr. 2016 Apr;19(6):1145.|Rosengren A, Teo K, Rangarajan S, Kabali C, Khumalo I, Kutty VR, Gupta R, Yusuf R, Iqbal R, Ismail N, Altuntas Y, Kelishadi R, Diaz R, Avezum A, Chifamba J, Zatonska K, Wei L, Liao X, Lopez-Jaramillo P, Yusufali A, Seron P, Lear SA, Yusuf S. Psychosocial factors and obesity in 17 high-, middle- and low-income countries: the Prospective Urban Rural Epidemiologic study. Int J Obes (Lond). 2015 Aug;39(8):1217-23. doi: 10.1038/ijo.2015.48. Epub 2015 Apr 14.|Leong DP, Teo KK, Rangarajan S, Lopez-Jaramillo P, Avezum A Jr, Orlandini A, Seron P, Ahmed SH, Rosengren A, Kelishadi R, Rahman O, Swaminathan S, Iqbal R, Gupta R, Lear SA, Oguz A, Yusoff K, Zatonska K, Chifamba J, Igumbor E, Mohan V, Anjana RM, Gu H, Li W, Yusuf S; Prospective Urban Rural Epidemiology (PURE) Study investigators. Prognostic value of grip strength: findings from the Prospective Urban Rural Epidemiology (PURE) study. Lancet. 2015 Jul 18;386(9990):266-73. doi: 10.1016/S0140-6736(14)62000-6. Epub 2015 May 13.|Gupta R, Islam S, Mony P, Kutty VR, Mohan V, Kumar R, Thakur JS, Shankar VK, Mohan D, Vijayakumar K, Rahman O, Yusuf R, Iqbal R, Shahid M, Mohan I, Rangarajan S, Teo KK, Yusuf S. Socioeconomic factors and use of secondary preventive therapies for cardiovascular diseases in South Asia: The PURE study. Eur J Prev Cardiol. 2015 Oct;22(10):1261-71. doi: 10.1177/2047487314540386. Epub 2014 Jun 18.|Smyth A, Teo KK, Rangarajan S, O'Donnell M, Zhang X, Rana P, Leong DP, Dagenais G, Seron P, Rosengren A, Schutte AE, Lopez-Jaramillo P, Oguz A, Chifamba J, Diaz R, Lear S, Avezum A, Kumar R, Mohan V, Szuba A, Wei L, Yang W, Jian B, McKee M, Yusuf S; PURE Investigators. Alcohol consumption and cardiovascular disease, cancer, injury, admission to hospital, and mortality: a prospective cohort study. Lancet. 2015 Nov 14;386(10007):1945-1954. doi: 10.1016/S0140-6736(15)00235-4. Epub 2015 Sep 17.|Savell E, Gilmore AB, Sims M, Mony PK, Koon T, Yusoff K, Lear SA, Seron P, Ismail N, Calik KB, Rosengren A, Bahonar A, Kumar R, Vijayakumar K, Kruger A, Swidan H, Gupta R, Igumbor E, Afridi A, Rahman O, Chifamba J, Zatonska K, Mohan V, Mohan D, Lopez-Jaramillo P, Avezum A, Poirier P, Orlandini A, Li W, McKee M, Rangarajan S, Yusuf S, Chow CK. The environmental profile of a community's health: a cross-sectional study on tobacco marketing in 16 countries. Bull World Health Organ. 2015 Dec 1;93(12):851-61G. doi: 10.2471/BLT.15.155846.|Lamelas PM, Mente A, Diaz R, Orlandini A, Avezum A, Oliveira G, Lanas F, Seron P, Lopez-Jaramillo P, Camacho-Lopez P, O Donnell MJ, Rangarajan S, Teo K, Yusuf S. Association of Urinary Sodium Excretion With Blood Pressure and Cardiovascular Clinical Events in 17,033 Latin Americans. Am J Hypertens. 2016 Jul;29(7):796-805. doi: 10.1093/ajh/hpv195. Epub 2015 Dec 18.|Khatib R, McKee M, Shannon H, Chow C, Rangarajan S, Teo K, Wei L, Mony P, Mohan V, Gupta R, Kumar R, Vijayakumar K, Lear SA, Diaz R, Avezum A, Lopez-Jaramillo P, Lanas F, Yusoff K, Ismail N, Kazmi K, Rahman O, Rosengren A, Monsef N, Kelishadi R, Kruger A, Puoane T, Szuba A, Chifamba J, Temizhan A, Dagenais G, Gafni A, Yusuf S; PURE study investigators. Availability and affordability of cardiovascular disease medicines and their effect on use in high-income, middle-income, and low-income countries: an analysis of the PURE study data. Lancet. 2016 Jan 2;387(10013):61-9. doi: 10.1016/S0140-6736(15)00469-9. Epub 2015 Oct 20.|Mente A, Dagenais G, Wielgosz A, Lear SA, McQueen MJ, Zeidler J, Fu L, DeJesus J, Rangarajan S, Bourlaud AS, De Bluts AL, Corber E, de Jong V, Boomgaardt J, Shane A, Jiang Y, de Groh M, O'Donnell MJ, Yusuf S, Teo K. Assessment of Dietary Sodium and Potassium in Canadians Using 24-Hour Urinary Collection. Can J Cardiol. 2016 Mar;32(3):319-26. doi: 10.1016/j.cjca.2015.06.020. Epub 2015 Jun 25.|Li W, Gu H, Teo KK, Bo J, Wang Y, Yang J, Wang X, Zhang H, Sun Y, Jia X, He X, Zhao X, Cheng X, Li J, Rangarajan S, Chen C, Yusuf S, Liu L; PURE China Investigators. Hypertension prevalence, awareness, treatment, and control in 115 rural and urban communities involving 47 000 people from China. J Hypertens. 2016 Jan;34(1):39-46. doi: 10.1097/HJH.0000000000000745.|Raina P, Sohel N, Oremus M, Shannon H, Mony P, Kumar R, Li W, Wang Y, Wang X, Yusoff K, Yusuf R, Iqbal R, Szuba A, Oguz A, Rosengren A, Kruger A, Chifamba J, Mohammadifard N, Darwish EA, Dagenais G, Diaz R, Avezum A, Lopez-Jaramillo P, Seron P, Rangarajan S, Teo K, Yusuf S; PURE Investigators. Assessing global risk factors for non-fatal injuries from road traffic accidents and falls in adults aged 35-70 years in 17 countries: a cross-sectional analysis of the Prospective Urban Rural Epidemiological (PURE) study. Inj Prev. 2016 Apr;22(2):92-8. doi: 10.1136/injuryprev-2014-041476. Epub 2015 Oct 28.|Leong DP, Teo KK, Rangarajan S, Kutty VR, Lanas F, Hui C, Quanyong X, Zhenzhen Q, Jinhua T, Noorhassim I, AlHabib KF, Moss SJ, Rosengren A, Akalin AA, Rahman O, Chifamba J, Orlandini A, Kumar R, Yeates K, Gupta R, Yusufali A, Dans A, Avezum Á, Lopez-Jaramillo P, Poirier P, Heidari H, Zatonska K, Iqbal R, Khatib R, Yusuf S. Reference ranges of handgrip strength from 125,462 healthy adults in 21 countries: a prospective urban rural epidemiologic (PURE) study. J Cachexia Sarcopenia Muscle. 2016 Dec;7(5):535-546. Epub 2016 Apr 12.|Dagenais GR, Gerstein HC, Zhang X, McQueen M, Lear S, Lopez-Jaramillo P, Mohan V, Mony P, Gupta R, Kutty VR, Kumar R, Rahman O, Yusoff K, Zatonska K, Oguz A, Rosengren A, Kelishadi R, Yusufali A, Diaz R, Avezum A, Lanas F, Kruger A, Peer N, Chifamba J, Iqbal R, Ismail N, Xiulin B, Jiankang L, Wenqing D, Gejie Y, Rangarajan S, Teo K, Yusuf S. Variations in Diabetes Prevalence in Low-, Middle-, and High-Income Countries: Results From the Prospective Urban and Rural Epidemiological Study. Diabetes Care. 2016 May;39(5):780-7. doi: 10.2337/dc15-2338. Epub 2016 Mar 10.|Mente A, O'Donnell M, Rangarajan S, Dagenais G, Lear S, McQueen M, Diaz R, Avezum A, Lopez-Jaramillo P, Lanas F, Li W, Lu Y, Yi S, Rensheng L, Iqbal R, Mony P, Yusuf R, Yusoff K, Szuba A, Oguz A, Rosengren A, Bahonar A, Yusufali A, Schutte AE, Chifamba J, Mann JF, Anand SS, Teo K, Yusuf S; PURE, EPIDREAM and ONTARGET/TRANSCEND Investigators. Associations of urinary sodium excretion with cardiovascular events in individuals with and without hypertension: a pooled analysis of data from four studies. Lancet. 2016 Jul 30;388(10043):465-75. doi: 10.1016/S0140-6736(16)30467-6. Epub 2016 May 20. Review.|Miller V, Yusuf S, Chow CK, Dehghan M, Corsi DJ, Lock K, Popkin B, Rangarajan S, Khatib R, Lear SA, Mony P, Kaur M, Mohan V, Vijayakumar K, Gupta R, Kruger A, Tsolekile L, Mohammadifard N, Rahman O, Rosengren A, Avezum A, Orlandini A, Ismail N, Lopez-Jaramillo P, Yusufali A, Karsidag K, Iqbal R, Chifamba J, Oakley SM, Ariffin F, Zatonska K, Poirier P, Wei L, Jian B, Hui C, Xu L, Xiulin B, Teo K, Mente A. Availability, affordability, and consumption of fruits and vegetables in 18 countries across income levels: findings from the Prospective Urban Rural Epidemiology (PURE) study. Lancet Glob Health. 2016 Oct;4(10):e695-703. doi: 10.1016/S2214-109X(16)30186-3. Epub 2016 Aug 23.|Camacho PA, Gomez-Arbelaez D, Molina DI, Sanchez G, Arcos E, Narvaez C, García H, Pérez M, Hernandez EA, Duran M, Cure C, Sotomayor A, Rico A, David TM, Cohen DD, Rangarajan S, Yusuf S, Lopez-Jaramillo P. Social disparities explain differences in hypertension prevalence, detection and control in Colombia. J Hypertens. 2016 Dec;34(12):2344-2352.|Avezum A, Oliveira GBF, Lanas F, Lopez-Jaramillo P, Diaz R, Miranda JJ, Seron P, Camacho-Lopez PA, Orlandini A, Bernabe-Ortiz A, Cordeiro Mattos A, Islam S, Rangarajan S, Teo K, Yusuf S. Secondary CV Prevention in South America in a Community Setting: The PURE Study. Glob Heart. 2017 Dec;12(4):305-313. doi: 10.1016/j.gheart.2016.06.001. Epub 2016 Oct 20.|Palafox B, McKee M, Balabanova D, AlHabib KF, Avezum AJ, Bahonar A, Ismail N, Chifamba J, Chow CK, Corsi DJ, Dagenais GR, Diaz R, Gupta R, Iqbal R, Kaur M, Khatib R, Kruger A, Kruger IM, Lanas F, Lopez-Jaramillo P, Minfan F, Mohan V, Mony PK, Oguz A, Palileo-Villanueva LM, Perel P, Poirier P, Rangarajan S, Rensheng L, Rosengren A, Soman B, Stuckler D, Subramanian SV, Teo K, Tsolekile LP, Wielgosz A, Yaguang P, Yeates K, Yongzhen M, Yusoff K, Yusuf R, Yusufali A, Zatońska K, Yusuf S. Wealth and cardiovascular health: a cross-sectional study of wealth-related inequalities in the awareness, treatment and control of hypertension in high-, middle- and low-income countries. Int J Equity Health. 2016 Dec 8;15(1):199.|Duong M, Rangarajan S, Zhang X, Killian K, Mony P, Swaminathan S, Bharathi AV, Nair S, Vijayakumar K, Mohan I, Gupta R, Mohan D, Rani S, Mohan V, Iqbal R, Kazmi K, Rahman O, Yusuf R, Pinnaka LV, Kumar R, O'Byrne P, Yusuf S. Effects of bidi smoking on all-cause mortality and cardiorespiratory outcomes in men from south Asia: an observational community-based substudy of the Prospective Urban Rural Epidemiology Study (PURE). Lancet Glob Health. 2017 Feb;5(2):e168-e176. doi: 10.1016/S2214-109X(17)30004-9.|Gupta R, Kaur M, Islam S, Mohan V, Mony P, Kumar R, Kutty VR, Iqbal R, Rahman O, Deepa M, Antony J, Vijaykumar K, Kazmi K, Yusuf R, Mohan I, Panwar RB, Rangarajan S, Yusuf S. Association of Household Wealth Index, Educational Status, and Social Capital with Hypertension Awareness, Treatment, and Control in South Asia. Am J Hypertens. 2017 Apr 1;30(4):373-381. doi: 10.1093/ajh/hpw169.|Leong DP, McKee M, Yusuf S; PURE Investigators. Population Muscle Strength Predicts Olympic Medal Tallies: Evidence from 20 Countries in the PURE Prospective Cohort Study. PLoS One. 2017 Jan 20;12(1):e0169821. doi: 10.1371/journal.pone.0169821. eCollection 2017.|Khatib R, Giacaman R, Khammash U, Yusuf S. Challenges to conducting epidemiology research in chronic conflict areas: examples from PURE- Palestine. Confl Health. 2017 Feb 22;10:33. doi: 10.1186/s13031-016-0101-x. eCollection 2016.|Chow CK, Corsi DJ, Gilmore AB, Kruger A, Igumbor E, Chifamba J, Yang W, Wei L, Iqbal R, Mony P, Gupta R, Vijayakumar K, Mohan V, Kumar R, Rahman O, Yusoff K, Ismail N, Zatonska K, Altuntas Y, Rosengren A, Bahonar A, Yusufali A, Dagenais G, Lear S, Diaz R, Avezum A, Lopez-Jaramillo P, Lanas F, Rangarajan S, Teo K, McKee M, Yusuf S. Tobacco control environment: cross-sectional survey of policy implementation, social unacceptability, knowledge of tobacco health harms and relationship to quit ratio in 17 low-income, middle-income and high-income countries. BMJ Open. 2017 Mar 31;7(3):e013817. doi: 10.1136/bmjopen-2016-013817.|Yusufali AM, Khatib R, Islam S, Alhabib KF, Bahonar A, Swidan HM, Khammash U, Alshamiri MQ, Rangarajan S, Yusuf S. Prevalence, awareness, treatment and control of hypertension in four Middle East countries. J Hypertens. 2017 Jul;35(7):1457-1464. doi: 10.1097/HJH.0000000000001326.	Cancer|Cardiovascular Diseases|Communicable Disease|Environmental Exposure|Health Behavior|Injuries|Lung Diseases|Renal Disease|Risk Factor, Cardiovascular NA NA NA NA NA All	NA	NA	NA	NA	NA	NA	lung diseases|cardiovascular diseases|communicable diseases|infection	NA	NA
NCT03225781	NA	NA	NA	NA	NA	NA	NA	NA	NA	NA	NA	25917204|27069445|18987914|26029026	Granata V, Fusco R, Piccirillo M, Palaia R, Petrillo A, Lastoria S, Izzo F. Electrochemotherapy in locally advanced pancreatic cancer: Preliminary results. Int J Surg. 2015 Jun;18:230-6. doi: 10.1016/j.ijsu.2015.04.055. Epub 2015 Apr 24.|Bimonte S, Leongito M, Granata V, Barbieri A, Del Vecchio V, Falco M, Nasto A, Albino V, Piccirillo M, Palaia R, Amore A, Giacomo Rd, Lastoria S, Setola SV, Fusco R, Petrillo A, Izzo F. Electrochemotherapy in pancreatic adenocarcinoma treatment: pre-clinical and clinical studies. Radiol Oncol. 2016 Feb 16;50(1):14-20. doi: 10.1515/raon-2016-0003. eCollection 2016 Mar 1. Review.|Campana LG, Mocellin S, Basso M, Puccetti O, De Salvo GL, Chiarion-Sileni V, Vecchiato A, Corti L, Rossi CR, Nitti D. Bleomycin-based electrochemotherapy: clinical outcome from a single institution's experience with 52 patients. Ann Surg Oncol. 2009 Jan;16(1):191-9. doi: 10.1245/s10434-008-0204-8. Epub 2008 Nov 6.|Girelli R, Prejanò S, Cataldo I, Corbo V, Martini L, Scarpa A, Claudio B. Feasibility and safety of electrochemotherapy (ECT) in the pancreas: a pre-clinical investigation. Radiol Oncol. 2015 Mar 25;49(2):147-54. doi: 10.1515/raon-2015-0013. eCollection 2015 Jun.	Pancreatic Cancer Electrochemotherapy with Bleomycin NA NA NA Device All	NA	NA	NA	NA	NA	NA	pancreatic neoplasms	bleomycin	NA
NCT03225937	NA	NA	NA	NA	NA	NA	NA	NA	NA	NA	NA	27108243	Sartore-Bianchi A, Trusolino L, Martino C, Bencardino K, Lonardi S, Bergamo F, Zagonel V, Leone F, Depetris I, Martinelli E, Troiani T, Ciardiello F, Racca P, Bertotti A, Siravegna G, Torri V, Amatu A, Ghezzi S, Marrapese G, Palmeri L, Valtorta E, Cassingena A, Lauricella C, Vanzulli A, Regge D, Veronese S, Comoglio PM, Bardelli A, Marsoni S, Siena S. Dual-targeted therapy with trastuzumab and lapatinib in treatment-refractory, KRAS codon 12/13 wild-type, HER2-positive metastatic colorectal cancer (HERACLES): a proof-of-concept, multicentre, open-label, phase 2 trial. Lancet Oncol. 2016 Jun;17(6):738-746. doi: 10.1016/S1470-2045(16)00150-9. Epub 2016 Apr 20. Erratum in: Lancet Oncol. 2016 Oct;17 (10 ):e420.	Metastatic Colorectal Cancer Trastuzumab, Lapatinib|Pertuzumab, trastuzumab-emtansine NA NA NA Drug|Drug All	Evaluation of Trastuzumab in Combination With Lapatinib or Pertuzumab in Combination With Trastuzumab-Emtansine to Treat Patients With HER2-positive Metastatic Colorectal Cancer	Interventional	Unknown status	Phase 2	2	54	colorectal neoplasms	lapatinib|trastuzumab|pertuzumab|ado-trastuzumab emtansine|maytansine	NA
NCT03225976	NA	NA	NA	NA	NA	NA	NA	NA	NA	NA	NA	27874264	Ferraresi C, Huang YY, Hamblin MR. Photobiomodulation in human muscle tissue: an advantage in sports performance? J Biophotonics. 2016 Dec;9(11-12):1273-1299. doi: 10.1002/jbio.201600176. Epub 2016 Nov 22. Review.	Athletes Light-Emitting Diode Device|Sham Light-Emitting Diode Device Parallel Assignment Other Randomized Device|Device Male	Effect of Light-Emitting Diode on the Strenght and Resistence Capacities of Cycling Athletes	Interventional	Completed	N/A	4	48	NA	NA	NA
NCT03226366	7900815	4313342	Mean Difference (Final Values)	-0.8		NA	-3.3	1.8	95	0.55	Regression, Linear	32369531	Peltan ID, Bledsoe JR, Brems D, McLean S, Murnin E, Brown SM. Institution of an emergency department "swarming" care model and sepsis door-to-antibiotic time: A quasi-experimental retrospective analysis. PLoS One. 2020 May 5;15(5):e0232794. doi: 10.1371/journal.pone.0232794. eCollection 2020.	Sepsis|Septic Shock Immediate evaluation by multidisciplinary team NA NA NA Other All	NA	NA	NA	NA	NA	NA	sepsis|emergencies|toxemia	NA	Door-to-physician Evaluation Time
NCT03226366	7900816	4313343	Mean Difference (Final Values)	-9.5		NA	-25.9	7	95	0.26	Regression, Linear	32369531	Peltan ID, Bledsoe JR, Brems D, McLean S, Murnin E, Brown SM. Institution of an emergency department "swarming" care model and sepsis door-to-antibiotic time: A quasi-experimental retrospective analysis. PLoS One. 2020 May 5;15(5):e0232794. doi: 10.1371/journal.pone.0232794. eCollection 2020.	Sepsis|Septic Shock Immediate evaluation by multidisciplinary team NA NA NA Other All	NA	NA	NA	NA	NA	NA	sepsis|emergencies|toxemia	NA	ED Length of Stay
NCT03226366	7900817	4313344	Odds Ratio (OR)	0.81		NA	0.25	2.61	95	0.72	Regression, Logistic	32369531	Peltan ID, Bledsoe JR, Brems D, McLean S, Murnin E, Brown SM. Institution of an emergency department "swarming" care model and sepsis door-to-antibiotic time: A quasi-experimental retrospective analysis. PLoS One. 2020 May 5;15(5):e0232794. doi: 10.1371/journal.pone.0232794. eCollection 2020.	Sepsis|Septic Shock Immediate evaluation by multidisciplinary team NA NA NA Other All	NA	NA	NA	NA	NA	NA	sepsis|emergencies|toxemia	NA	Hospital Mortality
NCT03226366	7900818	4313345	Mean Difference (Final Values)	-7.9		NA	-20.4	6.1	95	0.29	Regression, Linear	32369531	Peltan ID, Bledsoe JR, Brems D, McLean S, Murnin E, Brown SM. Institution of an emergency department "swarming" care model and sepsis door-to-antibiotic time: A quasi-experimental retrospective analysis. PLoS One. 2020 May 5;15(5):e0232794. doi: 10.1371/journal.pone.0232794. eCollection 2020.	Sepsis|Septic Shock Immediate evaluation by multidisciplinary team NA NA NA Other All	NA	NA	NA	NA	NA	NA	sepsis|emergencies|toxemia	NA	Time From ED Arrival to Administration of First Dose of Antibiotics
NCT03226665	NA	NA	NA	NA	NA	NA	NA	NA	NA	NA	NA	20732861|25927264|23758299	Jang TB, Schindler D, Kaji AH. Bedside ultrasonography for the detection of small bowel obstruction in the emergency department. Emerg Med J. 2011 Aug;28(8):676-8. doi: 10.1136/emj.2010.095729. Epub 2010 Aug 22.|Guttman J, Stone MB, Kimberly HH, Rempell JS. Point-of-care ultrasonography for the diagnosis of small bowel obstruction in the emergency department. CJEM. 2015 Mar;17(2):206-9. doi: 10.2310/8000.2014.141382.|Taylor MR, Lalani N. Adult small bowel obstruction. Acad Emerg Med. 2013 Jun;20(6):528-44. doi: 10.1111/acem.12150. Review.	Obstruction Bowel ultrasound NA NA NA Diagnostic Test All	NA	NA	NA	NA	NA	NA	intestinal obstruction|emergencies	NA	NA
NCT03226951	NA	NA	NA	NA	NA	NA	NA	NA	NA	NA	NA	NA	Marashi A. Non-central diabetic clinical significant macular edema treatment with 532nm sub threshold laser. Adv Ophthalmol Vis Syst. 2018;8(3):151-154. DOI: 10.15406/aovs.2018.08.0029	Non Central Diabetic Macular Edema Subthreshold 532nm laser NA NA NA Device All	NA	NA	NA	NA	NA	NA	macular edema	NA	NA
NCT03227159	NA	NA	NA	NA	NA	NA	NA	NA	NA	NA	NA	22203537|19710485	Keller T, Zeller T, Ojeda F, Tzikas S, Lillpopp L, Sinning C, Wild P, Genth-Zotz S, Warnholtz A, Giannitsis E, Möckel M, Bickel C, Peetz D, Lackner K, Baldus S, Münzel T, Blankenberg S. Serial changes in highly sensitive troponin I assay and early diagnosis of myocardial infarction. JAMA. 2011 Dec 28;306(24):2684-93. doi: 10.1001/jama.2011.1896.|Keller T, Zeller T, Peetz D, Tzikas S, Roth A, Czyz E, Bickel C, Baldus S, Warnholtz A, Fröhlich M, Sinning CR, Eleftheriadis MS, Wild PS, Schnabel RB, Lubos E, Jachmann N, Genth-Zotz S, Post F, Nicaud V, Tiret L, Lackner KJ, Münzel TF, Blankenberg S. Sensitive troponin I assay in early diagnosis of acute myocardial infarction. N Engl J Med. 2009 Aug 27;361(9):868-77. doi: 10.1056/NEJMoa0903515.	Acute Myocardial Infarction NA NA NA NA NA All	NA	NA	NA	NA	NA	NA	chest pain|infarction|necrosis|myocardial infarction	NA	NA
NCT03227367	NA	NA	NA	NA	NA	NA	NA	NA	NA	NA	NA	22624763|16848983	Wu CL, Lee SS, Tsai CH, Lu KH, Zhao JH, Chang YC. Platelet-rich fibrin increases cell attachment, proliferation and collagen-related protein expression of human osteoblasts. Aust Dent J. 2012 Jun;57(2):207-12. doi: 10.1111/j.1834-7819.2012.01686.x.|Colucci S, Mori G, Brunetti G, Coricciati M, Pignataro P, Oranger A, Cirulli N, Mastrangelo F, Grassi FR, Grano M. Interleukin-7 production by B lymphocytes affects the T cell-dependent osteoclast formation in an in vitro model derived from human periodontitis patients. Int J Immunopathol Pharmacol. 2005 Jul-Sep;18(3 Suppl):13-9.	Osteoclastic Bone Loss|Periodontal Bone Loss|Periodontal Disease other : PRF Parallel Assignment Other Randomized Other All	Osteoclast Impairment in Chronic Periodontitis by Regenerative Materials.	Interventional	Completed	N/A	2	50	alveolar bone loss|chronic periodontitis|periodontal diseases|bone resorption|periodontitis	NA	NA
NCT03227393	NA	NA	NA	NA	NA	NA	NA	NA	NA	NA	NA	22398347|21401993|21262990	Kubo A, Hung YY, Ritterman J. Yoga for heart failure patients: a feasibility pilot study with a multiethnic population. Int J Yoga Therap. 2011;(21):77-83.|Barclay S, Momen N, Case-Upton S, Kuhn I, Smith E. End-of-life care conversations with heart failure patients: a systematic literature review and narrative synthesis. Br J Gen Pract. 2011 Jan;61(582):e49-62. doi: 10.3399/bjgp11X549018. Review.|Heidenreich PA, Trogdon JG, Khavjou OA, Butler J, Dracup K, Ezekowitz MD, Finkelstein EA, Hong Y, Johnston SC, Khera A, Lloyd-Jones DM, Nelson SA, Nichol G, Orenstein D, Wilson PW, Woo YJ; American Heart Association Advocacy Coordinating Committee; Stroke Council; Council on Cardiovascular Radiology and Intervention; Council on Clinical Cardiology; Council on Epidemiology and Prevention; Council on Arteriosclerosis; Thrombosis and Vascular Biology; Council on Cardiopulmonary; Critical Care; Perioperative and Resuscitation; Council on Cardiovascular Nursing; Council on the Kidney in Cardiovascular Disease; Council on Cardiovascular Surgery and Anesthesia, and Interdisciplinary Council on Quality of Care and Outcomes Research. Forecasting the future of cardiovascular disease in the United States: a policy statement from the American Heart Association. Circulation. 2011 Mar 1;123(8):933-44. doi: 10.1161/CIR.0b013e31820a55f5. Epub 2011 Jan 24.	Heart Failure, Systolic Yoga training Parallel Assignment Supportive Care Randomized Behavioral All	The Effect of Yoga on Cardiac Sympathetic Innervation Evaluated by I-123 mIBG	Interventional	Withdrawn	N/A	2	0	heart failure, systolic|heart failure	NA	NA
NCT03228199	NA	NA	NA	NA	NA	NA	NA	NA	NA	NA	NA	23109740|26190438|NA|NA|NA|21508106	Fricke TR, Holden BA, Wilson DA, Schlenther G, Naidoo KS, Resnikoff S, Frick KD. Global cost of correcting vision impairment from uncorrected refractive error. Bull World Health Organ. 2012 Oct 1;90(10):728-38. doi: 10.2471/BLT.12.104034. Epub 2012 Jul 12.|Frick KD, Joy SM, Wilson DA, Naidoo KS, Holden BA. The Global Burden of Potential Productivity Loss from Uncorrected Presbyopia. Ophthalmology. 2015 Aug;122(8):1706-10.|Johnson R, Zaba J. The link: Vision and illiteracy. J of Behav Optometry 1994;5:41-3|EYEIliance, Eyeglasses for global development: Bridging the visual divide. June 2016 report|Dalberg Global Development Advisors 2015. Impact study of Essilor's Eye Mitra optician programme in India (a programme of the Essilor Group's 2.5 New Vision Generation division)|Lu Q, Congdon N, He X, Murthy GV, Yang A, He W. Quality of life and near vision impairment due to functional presbyopia among rural Chinese adults. Invest Ophthalmol Vis Sci. 2011 Jun 13;52(7):4118-23. doi: 10.1167/iovs.10-6353.	Presbyopia Intervention group|Control Group Parallel Assignment Health Services Research Randomized Other|Other All	PROductivity Study of Presbyopia Elimination in Rural-dwellers (PROSPER)	Interventional	Completed	N/A	2	751	presbyopia	NA	NA
NCT03228407	NA	NA	NA	NA	NA	NA	NA	NA	NA	NA	NA	20626453|8898633|22415199	Cui R, Zhou L, Lin S, Xue Y, Duan L, Xia Z, Jin Z, Zhang H, Zhang J, Song Z, Yan X. The feasibility of light microscopic measurements of intercellular spaces in squamous epithelium in the lower-esophagus of GERD patients. Dis Esophagus. 2011 Jan;24(1):1-5. doi: 10.1111/j.1442-2050.2010.01083.x.|Tobey NA, Carson JL, Alkiek RA, Orlando RC. Dilated intercellular spaces: a morphological feature of acid reflux--damaged human esophageal epithelium. Gastroenterology. 1996 Nov;111(5):1200-5.|Chu CL, Zhen YB, Lv GP, Li CQ, Li Z, Qi QQ, Gu XM, Yu T, Zhang TG, Zhou CJ, Rui-Ji, Li YQ. Microalterations of esophagus in patients with non-erosive reflux disease: in-vivo diagnosis by confocal laser endomicroscopy and its relationship with gastroesophageal reflux. Am J Gastroenterol. 2012 Jun;107(6):864-74. doi: 10.1038/ajg.2012.44. Epub 2012 Mar 13.	Barrett Esophagus|Erosive Esophagitis|Gastro Esophageal Reflux Confocal endomicroscopy|Endoscopic biopsies|Mucosal impedance (MI) NA NA NA Procedure|Diagnostic Test|Diagnostic Test All	Confocal Endomicroscopy for Permeability of Esophageal Wall in Refractory Gastroesophageal Reflux Disease (GERD)	Interventional	Unknown status	N/A	3	60	barrett esophagus|esophagitis|gastroesophageal reflux	NA	NA
NCT03228446	NA	NA	NA	NA	NA	NA	NA	NA	NA	NA	NA	26765946|28386225	Schmicker M, Schwefel M, Vellage AK, Müller NG. Training of Attentional Filtering, but Not of Memory Storage, Enhances Working Memory Efficiency by Strengthening the Neuronal Gatekeeper Network. J Cogn Neurosci. 2016 Apr;28(4):636-42. doi: 10.1162/jocn_a_00922. Epub 2016 Jan 14.|Schmicker M, Müller P, Schwefel M, Müller NG. Attentional Filter Training but Not Memory Training Improves Decision-Making. Front Hum Neurosci. 2017 Mar 23;11:138. doi: 10.3389/fnhum.2017.00138. eCollection 2017.	Age-related Cognitive Decline|Cognitive Decline|Healthy filter training|memory training|no training (control) NA NA NA Behavioral|Behavioral|Other All	The Effects of Attentional Filter Training on Working Memory	Interventional	Completed	N/A	2	60	cognitive dysfunction	NA	NA
NCT03228459	NA	NA	NA	NA	NA	NA	NA	NA	NA	NA	NA	27044887|29706471|29525115|30717453|30842389|30989377|31065845|31212934	Betriu À, Farràs C, Abajo M, Martinez-Alonso M, Arroyo D, Barbé F, Buti M, Lecube A, Portero M, Purroy F, Torres G, Valdivielso JM, Fernández E. Randomised intervention study to assess the prevalence of subclinical vascular disease and hidden kidney disease and its impact on morbidity and mortality: The ILERVAS project. Nefrologia. 2016 Jul-Aug;36(4):389-96. doi: 10.1016/j.nefro.2016.02.008. Epub 2016 Apr 1. English, Spanish.|Sánchez E, Lecube A, Betriu À, Hernández C, López-Cano C, Gutiérrez-Carrasquilla L, Kerkeni M, Yeramian A, Purroy F, Pamplona R, Farràs C, Fernández E, Barbé F, Simó R; ILERVAS project, Hernández M, Rius F, Polanco D, de la Torre MS, Torres G, Godoy P, Portero-Otin M, Jové M, Colàs-Compàs L, Benabdelhak I, Miquel E, Ortega M, Valdivielso JM, Bermúdez M, Martínez-Alonso M. Subcutaneous advanced glycation end-products and lung function according to glucose abnormalities: The ILERVAS Project. Diabetes Metab. 2019 Dec;45(6):595-598. doi: 10.1016/j.diabet.2018.04.002. Epub 2018 Apr 13.|Montserrat-Capdevila J, Seminario MA, Godoy P, Marsal JR, Ortega M, Pujol J, Castañ MT, Alsedà M, Betriu À, Lecube A, Portero M, Purroy F, Valdivielso JM, Barbé F. Prevalence of chronic obstructive pulmonary disease (COPD) not diagnosed in a population with cardiovascular risk factors. Med Clin (Barc). 2018 Nov 21;151(10):383-389. doi: 10.1016/j.medcli.2017.12.018. Epub 2018 Mar 7. English, Spanish.|Gutiérrez-Carrasquilla L, Sánchez E, Hernández M, Polanco D, Salas-Salvadó J, Betriu À, Gaeta AM, Carmona P, Purroy F, Pamplona R, Farràs C, López-Cano C, Fernández E, Lecube A. Effects of Mediterranean Diet and Physical Activity on Pulmonary Function: A Cross-Sectional Analysis in the ILERVAS Project. Nutrients. 2019 Feb 3;11(2). pii: E329. doi: 10.3390/nu11020329.|Sánchez E, Betriu À, Yeramian A, Fernández E, Purroy F, Sánchez-de-la-Torre M, Pamplona R, Miquel E, Kerkeni M, Hernández C, Simó R, Lecube A; ILERVAS project; ILERVAS Project:, Hernández M, Rius F, Polanco D, Barbé F, Torres G, Suárez G, Portero-Otin M, Jové M, Colàs-Campàs L, Benabdelhak I, Farràs C, Ortega M, Manuel Valdivielso J, Bermúdez-López M, Martínez-Alonso M. Skin Autofluorescence Measurement in Subclinical Atheromatous Disease: Results from the ILERVAS Project. J Atheroscler Thromb. 2019 Oct 1;26(10):879-889. doi: 10.5551/jat.47498. Epub 2019 Mar 6.|Sánchez E, Gutiérrez-Carrasquilla L, Barbé F, Betriu À, López-Cano C, Gaeta AM, Purroy F, Pamplona R, Ortega M, Fernández E, Hernández C, Lecube A, Simó R; ILERVAS Project. Lung function measurements in the prediabetes stage: data from the ILERVAS Project. Acta Diabetol. 2019 Sep;56(9):1005-1012. doi: 10.1007/s00592-019-01333-6. Epub 2019 Apr 15.|Sánchez E, Betriu À, Salas-Salvadó J, Pamplona R, Barbé F, Purroy F, Farràs C, Fernández E, López-Cano C, Mizab C, Lecube A; ILERVAS project investigators. Mediterranean diet, physical activity and subcutaneous advanced glycation end-products' accumulation: a cross-sectional analysis in the ILERVAS project. Eur J Nutr. 2020 Apr;59(3):1233-1242. doi: 10.1007/s00394-019-01983-w. Epub 2019 May 7.|Sánchez M, Sánchez E, Hernández M, González J, Purroy F, Rius F, Pamplona R, Farràs-Sallés C, Gutiérrez-Carrasquilla L, Fernández E, Bermúdez-López M, Salvador J, Salas-Salvadó J, Lecube A; ILERVAS project collaborators. Dissimilar Impact of a Mediterranean Diet and Physical Activity on Anthropometric Indices: A Cross-Sectional Study from the ILERVAS Project. Nutrients. 2019 Jun 17;11(6). pii: E1359. doi: 10.3390/nu11061359.	Atherosclerosis|Chronic Kidney Diseases|Metabolic Syndrome|PreDiabetes|Subclinical Disease and/or Syndrome Dried blood spot test|Urine test|Artery ultrasound|Ankle-brachial index|Spirometry|Determination of advanced glycation-end products|Atrial fibrillation screening|Biological sample collection|Result and recommendation report|Pulse wave velocity Parallel Assignment Screening Randomized Diagnostic Test|Diagnostic Test|Diagnostic Test|Diagnostic Test|Diagnostic Test|Diagnostic Test|Diagnostic Test|Other|Other|Diagnostic Test All	The ILERVAS Project: Assessing the Prevalence of Subclinical Vascular Disease and Hidden Kidney Disease	Interventional	Active, not recruiting	N/A	2	16660	vascular diseases|atherosclerosis|syndrome|kidney diseases|metabolic syndrome|renal insufficiency, chronic	NA	NA
NCT03228641	NA	NA	NA	NA	NA	NA	NA	NA	NA	NA	NA	23357983|26627306	Fernandes JR, Samayoa JC, Broelsch GF, McCormack MC, Nicholls AM, Randolph MA, Mihm MC, Austen WG Jr. Micro-mechanical fractional skin rejuvenation. Plast Reconstr Surg. 2013 Feb;131(2):216-223. doi: 10.1097/PRS.0b013e3182789afa.|Russe E, Purschke M, Farinelli WA, Wang Y, Doukas AG, Limpiangkanan W, Sakamoto FH, Tam J, Wechselberger G, Anderson RR. Micro-fractional, directional skin tightening: A porcine model. Lasers Surg Med. 2016 Mar;48(3):264-9. doi: 10.1002/lsm.22444. Epub 2015 Dec 2.	Facial and Neck Skin Laxity|Wrinkle micro-excisional skin removal with coring needle NA NA NA Device All	NA	NA	NA	NA	NA	NA	cutis laxa	NA	NA
NCT03228758	NA	NA	NA	NA	NA	NA	NA	NA	NA	NA	NA	15930992|23877351|19028319|16675239|24074429|20354937|19072391|21111876|23549760|NA|NA|NA	Nguyen NQ, Holloway RH. Recent developments in esophageal motor disorders. Curr Opin Gastroenterol. 2005 Jul;21(4):478-84. Review.|Vaezi MF, Pandolfino JE, Vela MF. ACG clinical guideline: diagnosis and management of achalasia. Am J Gastroenterol. 2013 Aug;108(8):1238-49; quiz 1250. doi: 10.1038/ajg.2013.196. Epub 2013 Jul 23.|Walzer N, Hirano I. Achalasia. Gastroenterol Clin North Am. 2008 Dec;37(4):807-25, viii. doi: 10.1016/j.gtc.2008.09.002. Review.|Ruffato A, Mattioli S, Lugaresi ML, D'Ovidio F, Antonacci F, Di Simone MP. Long-term results after Heller-Dor operation for oesophageal achalasia. Eur J Cardiothorac Surg. 2006 Jun;29(6):914-9. Epub 2006 May 3.|Ujiki MB, Yetasook AK, Zapf M, Linn JG, Carbray JM, Denham W. Peroral endoscopic myotomy: A short-term comparison with the standard laparoscopic approach. Surgery. 2013 Oct;154(4):893-7; discussion 897-900. doi: 10.1016/j.surg.2013.04.042.|Inoue H, Minami H, Kobayashi Y, Sato Y, Kaga M, Suzuki M, Satodate H, Odaka N, Itoh H, Kudo S. Peroral endoscopic myotomy (POEM) for esophageal achalasia. Endoscopy. 2010 Apr;42(4):265-71. doi: 10.1055/s-0029-1244080. Epub 2010 Mar 30.|Richter JE. Update on the management of achalasia: balloons, surgery and drugs. Expert Rev Gastroenterol Hepatol. 2008 Jun;2(3):435-45. doi: 10.1586/17474124.2.3.435. Review.|Stavropoulos SN, Harris MD, Hida S, Brathwaite C, Demetriou C, Grendell J. Endoscopic submucosal myotomy for the treatment of achalasia (with video). Gastrointest Endosc. 2010 Dec;72(6):1309-11. doi: 10.1016/j.gie.2010.04.016.|Stavropoulos SN, Modayil RJ, Friedel D, Savides T. The International Per Oral Endoscopic Myotomy Survey (IPOEMS): a snapshot of the global POEM experience. Surg Endosc. 2013 Sep;27(9):3322-38. doi: 10.1007/s00464-013-2913-8. Epub 2013 Apr 3.|Stavropoulos, SN, Modayil, R, and Brathwaite, et al. Anterior vs. posterior per oral endoscopic myotomy (POEM): Is there a difference in outcome? Gastrointest Endosc 2016; 83 (5S): AB145|Friedel D, Modayil R, Stavropoulos SN. Per Oral Endoscopic Myotomy (POEM): review of current techniques and outcomes (including postoperative reflux). Curr Surg Rep 2013; 1: 203-213.|Stranding, S. (2016) Mediastinum, In Gray's anatomy: the anatomical basis of clinical practice. (41st Ed.). (pp. 976-993) Elsevier Limited in Clinical Key Flex	Achalasia Per Oral Endoscopic Myotomy Parallel Assignment Treatment Randomized Procedure All	Anterior Orientation vs Posterior Orientation in Per Oral Endoscopic Myotomy POEM for the Treatment of Achalasia	Interventional	Completed	N/A	2	89	esophageal achalasia	NA	NA
NCT03229213	NA	NA	NA	NA	NA	NA	NA	NA	NA	NA	NA	16412951|23541002|11921459|9506637|17494794|17222164|6553601|25899477|19467161|17419974|24856775|15333856|7154893|24189057|9624661|24209461|21402328|24935613|23851406|17003945|11451820|22997144|24223707|18949660	Bradley JM, Moran FM, Elborn JS. Evidence for physical therapies (airway clearance and physical training) in cystic fibrosis: an overview of five Cochrane systematic reviews. Respir Med. 2006 Feb;100(2):191-201. Review.|Main E. What is the best airway clearance technique in cystic fibrosis? Paediatr Respir Rev. 2013 May;14 Suppl 1:10-2. doi: 10.1016/j.prrv.2013.01.008. Epub 2013 Mar 26. Review.|Robinson M, Bye PT. Mucociliary clearance in cystic fibrosis. Pediatr Pulmonol. 2002 Apr;33(4):293-306. Review.|Hamosh A, FitzSimmons SC, Macek M Jr, Knowles MR, Rosenstein BJ, Cutting GR. Comparison of the clinical manifestations of cystic fibrosis in black and white patients. J Pediatr. 1998 Feb;132(2):255-9.|Grasemann H, Stehling F, Brunar H, Widmann R, Laliberte TW, Molina L, Döring G, Ratjen F. Inhalation of Moli1901 in patients with cystic fibrosis. Chest. 2007 May;131(5):1461-6.|Boucher RC. Evidence for airway surface dehydration as the initiating event in CF airway disease. J Intern Med. 2007 Jan;261(1):5-16. Review.|Rosenstein BJ, Langbaum TS. Incidence of distal intestinal obstruction syndrome in cystic fibrosis. J Pediatr Gastroenterol Nutr. 1983 May;2(2):299-301.|Salonini E, Gambazza S, Meneghelli I, Tridello G, Sanguanini M, Cazzarolli C, Zanini A, Assael BM. Active Video Game Playing in Children and Adolescents With Cystic Fibrosis: Exercise or Just Fun? Respir Care. 2015 Aug;60(8):1172-9. doi: 10.4187/respcare.03576. Epub 2015 Apr 21.|Lester MK, Flume PA. Airway-clearance therapy guidelines and implementation. Respir Care. 2009 Jun;54(6):733-50; discussion 751-3. Review.|Marks JH. Airway clearance devices in cystic fibrosis. Paediatr Respir Rev. 2007 Mar;8(1):17-23. Epub 2007 Mar 21. Review.|Smyth AR, Bell SC, Bojcin S, Bryon M, Duff A, Flume P, Kashirskaya N, Munck A, Ratjen F, Schwarzenberg SJ, Sermet-Gaudelus I, Southern KW, Taccetti G, Ullrich G, Wolfe S; European Cystic Fibrosis Society. European Cystic Fibrosis Society Standards of Care: Best Practice guidelines. J Cyst Fibros. 2014 May;13 Suppl 1:S23-42. doi: 10.1016/j.jcf.2014.03.010. Review.|Pinet C, Scillia P, Cassart M, Lamotte M, Knoop C, Mélot C, Estenne M. Preferential reduction of quadriceps over respiratory muscle strength and bulk after lung transplantation for cystic fibrosis. Thorax. 2004 Sep;59(9):783-9.|Borg GA. Psychophysical bases of perceived exertion. Med Sci Sports Exerc. 1982;14(5):377-81.|O'Donovan C, Greally P, Canny G, McNally P, Hussey J. Active video games as an exercise tool for children with cystic fibrosis. J Cyst Fibros. 2014 May;13(3):341-6. doi: 10.1016/j.jcf.2013.10.008. Epub 2013 Nov 1.|American College of Sports Medicine Position Stand. The recommended quantity and quality of exercise for developing and maintaining cardiorespiratory and muscular fitness, and flexibility in healthy adults. Med Sci Sports Exerc. 1998 Jun;30(6):975-91. Review.|Rand S, Hill L, Prasad SA. Physiotherapy in cystic fibrosis: optimising techniques to improve outcomes. Paediatr Respir Rev. 2013 Dec;14(4):263-9. doi: 10.1016/j.prrv.2012.08.006. Epub 2012 Nov 4. Review.|Kuys SS, Hall K, Peasey M, Wood M, Cobb R, Bell SC. Gaming console exercise and cycle or treadmill exercise provide similar cardiovascular demand in adults with cystic fibrosis: a randomised cross-over trial. J Physiother. 2011;57(1):35-40. doi: 10.1016/S1836-9553(11)70005-4.|del Corral T, Percegona J, Seborga M, Rabinovich RA, Vilaró J. Physiological response during activity programs using Wii-based video games in patients with cystic fibrosis (CF). J Cyst Fibros. 2014 Dec;13(6):706-11. doi: 10.1016/j.jcf.2014.05.004. Epub 2014 Jun 13.|Thompson PD, Arena R, Riebe D, Pescatello LS; American College of Sports Medicine. ACSM's new preparticipation health screening recommendations from ACSM's guidelines for exercise testing and prescription, ninth edition. Curr Sports Med Rep. 2013 Jul-Aug;12(4):215-7. doi: 10.1249/JSR.0b013e31829a68cf.|Rodrigues AN, Perez AJ, Carletti L, Bissoli NS, Abreu GR. Maximum oxygen uptake in adolescents as measured by cardiopulmonary exercise testing: a classification proposal. J Pediatr (Rio J). 2006 Nov-Dec;82(6):426-30. doi: 10.2223/JPED.1533. Epub 2006 Sep 21.|Karila C, de Blic J, Waernessyckle S, Benoist MR, Scheinmann P. Cardiopulmonary exercise testing in children: an individualized protocol for workload increase. Chest. 2001 Jul;120(1):81-7.|Higgins LW, Robertson RJ, Kelsey SF, Olson MB, Hoffman LA, Rebovich PJ, Haile L, Orenstein DM. Exercise intensity self-regulation using the OMNI scale in children with cystic fibrosis. Pediatr Pulmonol. 2013 May;48(5):497-505. doi: 10.1002/ppul.22639. Epub 2012 Sep 19.|Hallal PC, Reichert FF, Clark VL, Cordeira KL, Menezes AM, Eaton S, Ekelund U, Wells JC. Energy expenditure compared to physical activity measured by accelerometry and self-report in adolescents: a validation study. PLoS One. 2013 Nov 4;8(11):e77036. doi: 10.1371/journal.pone.0077036. eCollection 2013.|Evenson KR, Catellier DJ, Gill K, Ondrak KS, McMurray RG. Calibration of two objective measures of physical activity for children. J Sports Sci. 2008 Dec;26(14):1557-65. doi: 10.1080/02640410802334196.	Cystic Fibrosis NA NA NA NA NA All	NA	NA	NA	NA	NA	NA	cystic fibrosis|fibrosis	NA	NA
NCT03229395	NA	NA	NA	NA	NA	NA	NA	NA	NA	NA	NA	20164322|16342272|23733748|24939997|20631206|19759515|23000592|18923576|21392121|12044826|22739109|18426820	Baracos VE, Reiman T, Mourtzakis M, Gioulbasanis I, Antoun S. Body composition in patients with non-small cell lung cancer: a contemporary view of cancer cachexia with the use of computed tomography image analysis. Am J Clin Nutr. 2010 Apr;91(4):1133S-1137S. doi: 10.3945/ajcn.2010.28608C. Epub 2010 Feb 17.|Bortoluzzi S, Scannapieco P, Cestaro A, Danieli GA, Schiaffino S. Computational reconstruction of the human skeletal muscle secretome. Proteins. 2006 Mar 15;62(3):776-92.|Braun TP, Grossberg AJ, Krasnow SM, Levasseur PR, Szumowski M, Zhu XX, Maxson JE, Knoll JG, Barnes AP, Marks DL. Cancer- and endotoxin-induced cachexia require intact glucocorticoid signaling in skeletal muscle. FASEB J. 2013 Sep;27(9):3572-82. doi: 10.1096/fj.13-230375. Epub 2013 Jun 3.|Gueugneau M, Coudy-Gandilhon C, Théron L, Meunier B, Barboiron C, Combaret L, Taillandier D, Polge C, Attaix D, Picard B, Verney J, Roche F, Féasson L, Barthélémy JC, Béchet D. Skeletal muscle lipid content and oxidative activity in relation to muscle fiber type in aging and metabolic syndrome. J Gerontol A Biol Sci Med Sci. 2015 May;70(5):566-76. doi: 10.1093/gerona/glu086. Epub 2014 Jun 17.|Henningsen J, Rigbolt KT, Blagoev B, Pedersen BK, Kratchmarova I. Dynamics of the skeletal muscle secretome during myoblast differentiation. Mol Cell Proteomics. 2010 Nov;9(11):2482-96. doi: 10.1074/mcp.M110.002113. Epub 2010 Jul 14.|Hu Z, Wang H, Lee IH, Du J, Mitch WE. Endogenous glucocorticoids and impaired insulin signaling are both required to stimulate muscle wasting under pathophysiological conditions in mice. J Clin Invest. 2009 Oct;119(10):3059-69. doi: 10.1172/JCI38770. Epub 2009 Sep 14.|Le Bihan MC, Bigot A, Jensen SS, Dennis JL, Rogowska-Wrzesinska A, Lainé J, Gache V, Furling D, Jensen ON, Voit T, Mouly V, Coulton GR, Butler-Browne G. In-depth analysis of the secretome identifies three major independent secretory pathways in differentiating human myoblasts. J Proteomics. 2012 Dec 21;77:344-56. doi: 10.1016/j.jprot.2012.09.008. Epub 2012 Sep 20.|Mourtzakis M, Prado CM, Lieffers JR, Reiman T, McCargar LJ, Baracos VE. A practical and precise approach to quantification of body composition in cancer patients using computed tomography images acquired during routine care. Appl Physiol Nutr Metab. 2008 Oct;33(5):997-1006. doi: 10.1139/H08-075.|Neves M Jr, Barreto G, Boobis L, Harris R, Roschel H, Tricoli V, Ugrinowitsch C, Negrão C, Gualano B. Incidence of adverse events associated with percutaneous muscular biopsy among healthy and diseased subjects. Scand J Med Sci Sports. 2012 Apr;22(2):175-8. doi: 10.1111/j.1600-0838.2010.01264.x. Epub 2011 Mar 10.|Piccoli A. Patterns of bioelectrical impedance vector analysis: learning from electrocardiography and forgetting electric circuit models. Nutrition. 2002 Jun;18(6):520-1.|Schakman O, Dehoux M, Bouchuari S, Delaere S, Lause P, Decroly N, Shoelson SE, Thissen JP. Role of IGF-I and the TNFα/NF-κB pathway in the induction of muscle atrogenes by acute inflammation. Am J Physiol Endocrinol Metab. 2012 Sep 15;303(6):E729-39. doi: 10.1152/ajpendo.00060.2012. Epub 2012 Jun 26.|Webb SM, Badia X, Barahona MJ, Colao A, Strasburger CJ, Tabarin A, van Aken MO, Pivonello R, Stalla G, Lamberts SW, Glusman JE. Evaluation of health-related quality of life in patients with Cushing's syndrome with a new questionnaire. Eur J Endocrinol. 2008 May;158(5):623-30. doi: 10.1530/EJE-07-0762.	Cushing Syndrome NA NA NA NA NA All	NA	NA	NA	NA	NA	NA	muscular atrophy|cushing syndrome|atrophy	NA	NA
NCT03229551	NA	NA	NA	NA	NA	NA	NA	NA	NA	NA	NA	15023840|15316237|15510034|23378777|17882910|17405780|28390807|21994147|8281565|9755259|27394715|23785241	Shashy RG, Moore EJ, Weaver A. Prevalence of the chronic sinusitis diagnosis in Olmsted County, Minnesota. Arch Otolaryngol Head Neck Surg. 2004 Mar;130(3):320-3.|Cryer J, Schipor I, Perloff JR, Palmer JN. Evidence of bacterial biofilms in human chronic sinusitis. ORL J Otorhinolaryngol Relat Spec. 2004;66(3):155-8.|Brown CL, Graham SM, Cable BB, Ozer EA, Taft PJ, Zabner J. Xylitol enhances bacterial killing in the rabbit maxillary sinus. Laryngoscope. 2004 Nov;114(11):2021-4.|Cain RB, Lal D. Update on the management of chronic rhinosinusitis. Infect Drug Resist. 2013;6:1-14. doi: 10.2147/IDR.S26134. Epub 2013 Jan 23.|Antunes MB, Feldman MD, Cohen NA, Chiu AG. Dose-dependent effects of topical tobramycin in an animal model of Pseudomonas sinusitis. Am J Rhinol. 2007 Jul-Aug;21(4):423-7.|Chiu AG, Antunes MB, Palmer JN, Cohen NA. Evaluation of the in vivo efficacy of topical tobramycin against Pseudomonas sinonasal biofilms. J Antimicrob Chemother. 2007 Jun;59(6):1130-4. Epub 2007 Apr 3.|Lin L, Tang X, Wei J, Dai F, Sun G. Xylitol nasal irrigation in the treatment of chronic rhinosinusitis. Am J Otolaryngol. 2017 Jul - Aug;38(4):383-389. doi: 10.1016/j.amjoto.2017.03.006. Epub 2017 Apr 4.|Weissman JD, Fernandez F, Hwang PH. Xylitol nasal irrigation in the management of chronic rhinosinusitis: a pilot study. Laryngoscope. 2011 Nov;121(11):2468-72. doi: 10.1002/lary.22176. Epub 2011 Oct 12. Erratum in: Laryngoscope. 2012 Nov;122(11):2611.|Isogangas P, Mäkinen KK, Tiekso J, Alanen P. Long-term effect of xylitol chewing gum in the prevention of dental caries: a follow-up 5 years after termination of a prevention program. Caries Res. 1993;27(6):495-8.|Uhari M, Kontiokari T, Niemelä M. A novel use of xylitol sugar in preventing acute otitis media. Pediatrics. 1998 Oct;102(4 Pt 1):879-84.|Jain R, Lee T, Hardcastle T, Biswas K, Radcliff F, Douglas R. The in vitro effect of xylitol on chronic rhinosinusitis biofilms. Rhinology. 2016 Dec 1;54(4):323-328. doi: 10.4193/Rhin15.380.|Piromchai P, Kasemsiri P, Laohasiriwong S, Thanaviratananich S. Chronic rhinosinusitis and emerging treatment options. Int J Gen Med. 2013 Jun 7;6:453-64. doi: 10.2147/IJGM.S29977. Print 2013.	Bacterial Overgrowth|Biofilms|Chronic Rhinosinusitis|Drain Sinus|Endoscopic Sinus Surgery|Rhinosinusitis|Sinusitis Xylitol|Saline Parallel Assignment Treatment Randomized Drug|Drug All	Xylitol for Chronic Sinusitis	Interventional	Recruiting	Phase 2/Phase 3	2	40	sinusitis	NA	NA
NCT03229733	NA	NA	NA	NA	NA	NA	NA	NA	NA	NA	NA	25297823|25265612|11441212	Noorkõiv M, Rodgers H, Price CI. Accelerometer measurement of upper extremity movement after stroke: a systematic review of clinical studies. J Neuroeng Rehabil. 2014 Oct 9;11:144. doi: 10.1186/1743-0003-11-144. Review.|Adams RJ, Lichter MD, Krepkovich ET, Ellington A, White M, Diamond PT. Assessing upper extremity motor function in practice of virtual activities of daily living. IEEE Trans Neural Syst Rehabil Eng. 2015 Mar;23(2):287-96. doi: 10.1109/TNSRE.2014.2360149. Epub 2014 Sep 24.|Wolf SL, Catlin PA, Ellis M, Archer AL, Morgan B, Piacentino A. Assessing Wolf motor function test as outcome measure for research in patients after stroke. Stroke. 2001 Jul;32(7):1635-9.	Stroke Kinect|Traditional occupational therapy Parallel Assignment Treatment Randomized Device|Behavioral All	Design and Evaluation the Effects of Kinect-based Computer Games for U/E Training in Chronic Stroke Patients	Interventional	Completed	N/A	2	39	stroke	NA	NA
NCT03229746	NA	NA	NA	NA	NA	NA	NA	NA	NA	NA	NA	24254965	Khellaf M, Chabrol A, Mahevas M, Roudot-Thoraval F, Limal N, Languille L, Bierling P, Michel M, Godeau B. Hydroxychloroquine is a good second-line treatment for adults with immune thrombocytopenia and positive antinuclear antibodies. Am J Hematol. 2014 Feb;89(2):194-8. doi: 10.1002/ajh.23609. Epub 2013 Nov 20.	Immune Thrombocytopenia Hydroxychloroquine|vincristine|azathioprine Parallel Assignment Treatment Randomized Drug|Drug|Drug All	Reposition of Second Line Treatment in Chronic Immune Thrombocytopenia	Interventional	Completed	Phase 4	3	40	thrombocytopenia|purpura, thrombocytopenic, idiopathic	hydroxychloroquine|vincristine|azathioprine	NA
NCT03229967	NA	NA	NA	NA	NA	NA	NA	NA	NA	NA	NA	31480903	Willis KA, Purvis JH, Myers ED, Aziz MM, Karabayir I, Gomes CK, Peters BM, Akbilgic O, Talati AJ, Pierre JF. Fungi form interkingdom microbial communities in the primordial human gut that develop with gestational age. FASEB J. 2019 Nov;33(11):12825-12837. doi: 10.1096/fj.201901436RR. Epub 2019 Aug 31.	Bronchopulmonary Dysplasia 16S rRNA stool microbiome sequencing. NA NA NA Diagnostic Test All	NA	NA	NA	NA	NA	NA	hyperplasia|bronchopulmonary dysplasia	NA	NA
NCT03230058	NA	NA	NA	NA	NA	NA	NA	NA	NA	NA	NA	15232472	Srinivasan M. Fungal keratitis. Curr Opin Ophthalmol. 2004 Aug;15(4):321-7. Review.	Infection, Fungal Group 1 Natamycin 5% Suspension + voriconazole 1% eye drops; Group 2 Natamycin 5% Suspension + Vehicle eye drops Parallel Assignment Treatment Randomized Drug All	Combination Treatment of 5% Natamycin and 1% Voriconazole in Fungal Keratitis	Interventional	Unknown status	Phase 2/Phase 3	2	55	keratitis|mycoses	natamycin|voriconazole|ophthalmic solutions	NA
NCT03230240	NA	NA	NA	NA	NA	NA	NA	NA	NA	NA	NA	32696309	Franko J, Brahmbhatt R, Tee M, Raman S, Ferrel B, Gorvet M, Andres M. Cellular Immunoprofile of Peritoneal Environment During a HIPEC Procedure. Ann Surg Oncol. 2020 Dec;27(13):5005-5013. doi: 10.1245/s10434-020-08870-3. Epub 2020 Jul 21.	Carcinomatosis HIPEC NA NA NA Drug All	NA	NA	NA	NA	NA	NA	carcinoma	NA	NA
NCT03230422	NA	NA	NA	NA	NA	NA	NA	NA	NA	NA	NA	28549081	Jagannathan N, Hajduk J, Sohn L, Huang A, Sawardekar A, Albers B, Bienia S, De Oliveira GS. Randomized equivalence trial of the King Vision aBlade videolaryngoscope with the Miller direct laryngoscope for routine tracheal intubation in children <2 yr of age. Br J Anaesth. 2017 Jun 1;118(6):932-937. doi: 10.1093/bja/aex073.	Airway Complication of Anesthesia normal airway|difficult airway Parallel Assignment Treatment Randomized Device|Device All	A Comparison of Video Laryngoscopes and the Direct Laryngoscope in Simulated Normal and Difficult Infant Airway.	Interventional	Completed	N/A	2	80	NA	NA	NA
NCT03230500	NA	NA	NA	NA	NA	NA	NA	NA	NA	NA	NA	26266220	Sabir M, Alam MN. Survival of Implants in Immediate Extraction Sockets of Anterior Teeth: Early Clinical Results. J Clin Diagn Res. 2015 Jun;9(6):ZC58-61. doi: 10.7860/JCDR/2015/13631.6123. Epub 2015 Jun 1.	Dental Implants Computer guided implant placement Parallel Assignment Treatment Randomized Procedure All	Computer Guided Versus Free Hand Immediate Implant Placement	Interventional	Completed	N/A	2	20	NA	NA	NA
NCT03230643	NA	NA	NA	NA	NA	NA	NA	NA	NA	NA	NA	27235276|25733594|26132760|25982108|26011593|16286175|27099884|28181276|23638844|27520541	Linz D, Hohl M, Khoshkish S, Mahfoud F, Ukena C, Neuberger HR, Wirth K, Böhm M. Low-Level But Not High-Level Baroreceptor Stimulation Inhibits Atrial Fibrillation in a Pig Model of Sleep Apnea. J Cardiovasc Electrophysiol. 2016 Sep;27(9):1086-92. doi: 10.1111/jce.13020. Epub 2016 Jun 22.|DeMazumder D, Kass DA, O'Rourke B, Tomaselli GF. Cardiac resynchronization therapy restores sympathovagal balance in the failing heart by differential remodeling of cholinergic signaling. Circ Res. 2015 May 8;116(10):1691-9. doi: 10.1161/CIRCRESAHA.116.305268. Epub 2015 Mar 2.|Gronda E, Seravalle G, Trevano FQ, Costantino G, Casini A, Alsheraei A, Lovett EG, Vanoli E, Mancia G, Grassi G. Long-term chronic baroreflex activation: persistent efficacy in patients with heart failure and reduced ejection fraction. J Hypertens. 2015 Aug;33(8):1704-8. doi: 10.1097/HJH.0000000000000603.|Abraham WT, Zile MR, Weaver FA, Butter C, Ducharme A, Halbach M, Klug D, Lovett EG, Müller-Ehmsen J, Schafer JE, Senni M, Swarup V, Wachter R, Little WC. Baroreflex Activation Therapy for the Treatment of Heart Failure With a Reduced Ejection Fraction. JACC Heart Fail. 2015 Jun;3(6):487-496. doi: 10.1016/j.jchf.2015.02.006. Epub 2015 May 14.|Zile MR, Abraham WT, Weaver FA, Butter C, Ducharme A, Halbach M, Klug D, Lovett EG, Müller-Ehmsen J, Schafer JE, Senni M, Swarup V, Wachter R, Little WC. Baroreflex activation therapy for the treatment of heart failure with a reduced ejection fraction: safety and efficacy in patients with and without cardiac resynchronization therapy. Eur J Heart Fail. 2015 Oct;17(10):1066-74. doi: 10.1002/ejhf.299. Epub 2015 Jun 10.|Fantoni C, Raffa S, Regoli F, Giraldi F, La Rovere MT, Prentice J, Pastori F, Fratini S, Salerno-Uriarte JA, Klein HU, Auricchio A. Cardiac resynchronization therapy improves heart rate profile and heart rate variability of patients with moderate to severe heart failure. J Am Coll Cardiol. 2005 Nov 15;46(10):1875-82. Epub 2005 Oct 24.|"Oliveira M. Comment on ""Baroreflex Activation Therapy for the Treatment of Heart Failure With a Reduced Ejection Fraction"". Rev Port Cardiol. 2015 Dec;34(12):795-7."|Huang JH, Lin YK, Hsieh MH, Chen SA, Chiu WC, Chen YJ. Modulation of Autonomic Nervous Activity in the Termination of Paroxysmal Atrial Fibrillation. Pacing Clin Electrophysiol. 2017 Apr;40(4):401-408. doi: 10.1111/pace.13045. Epub 2017 Mar 3.|Linz D, Mahfoud F, Schotten U, Ukena C, Neuberger HR, Wirth K, Böhm M. Effects of electrical stimulation of carotid baroreflex and renal denervation on atrial electrophysiology. J Cardiovasc Electrophysiol. 2013 Sep;24(9):1028-33. doi: 10.1111/jce.12171. Epub 2013 May 2.|Dai M, Bao M, Zhang Y, Yu L, Cao Q, Tang Y, Huang H, Wang X, Hu D, Huang C. Low-level carotid baroreflex stimulation suppresses atrial fibrillation by inhibiting left stellate ganglion activity in an acute canine model. Heart Rhythm. 2016 Nov;13(11):2203-2212. doi: 10.1016/j.hrthm.2016.08.021. Epub 2016 Aug 9.	Heart Failure Barostim neo implantation NA NA NA Device All	NA	NA	NA	NA	NA	NA	heart failure	NA	NA
NCT03230682	NA	NA	NA	NA	NA	NA	NA	NA	NA	NA	NA	19254516	Szegedi A, Jansen WT, van Willigenburg AP, van der Meulen E, Stassen HH, Thase ME. Early improvement in the first 2 weeks as a predictor of treatment outcome in patients with major depressive disorder: a meta-analysis including 6562 patients. J Clin Psychiatry. 2009 Mar;70(3):344-53. Epub 2009 Feb 24.	Major Depressive Disorder antidepressant NA NA NA Drug All	NA	NA	NA	NA	NA	NA	depressive disorder|depression|depressive disorder, major	antidepressive agents	NA
NCT03230760	NA	NA	NA	NA	NA	NA	NA	NA	NA	NA	NA	27351423	Mangesi L, Zakarija-Grkovic I. Treatments for breast engorgement during lactation. Cochrane Database Syst Rev. 2016 Jun 28;(6):CD006946. doi: 10.1002/14651858.CD006946.pub3. Review. Update in: Cochrane Database Syst Rev. 2020 Sep 18;9:CD006946.	Breast Engorgement acupuncture NA NA NA Device Female	NA	NA	NA	NA	NA	NA	hyperemia	NA	NA
NCT03230994	NA	NA	NA	NA	NA	NA	NA	NA	NA	NA	NA	24745831|27379972|27356477|22535729|23246186	Vercellini P, Consonni D, Barbara G, Buggio L, Frattaruolo MP, Somigliana E. Adenomyosis and reproductive performance after surgery for rectovaginal and colorectal endometriosis: a systematic review and meta-analysis. Reprod Biomed Online. 2014 Jun;28(6):704-13. doi: 10.1016/j.rbmo.2014.02.006. Epub 2014 Mar 4. Review.|Pontis A, D'Alterio MN, Pirarba S, de Angelis C, Tinelli R, Angioni S. Adenomyosis: a systematic review of medical treatment. Gynecol Endocrinol. 2016 Sep;32(9):696-700. Epub 2016 Jul 5. Review.|Li L, Leng JH, Shi JH, Zhang JJ, Jia SZ, Li XY, Dai Y, Zhang JR, Li T, Xu XX, Liu ZZ, You SS, Chang XY, Lang JH. [A prospective study on the effects of levonorgestrel-releasing intrauterine system for adenomyosis with menorrhagia]. Zhonghua Fu Chan Ke Za Zhi. 2016 Jun 25;51(6):424-30. doi: 10.3760/cma.j.issn.0529-567X.2016.06.005. Chinese.|Sakhel K, Abuhamad A. Sonography of adenomyosis. J Ultrasound Med. 2012 May;31(5):805-8. Review.|Levy G, Dehaene A, Laurent N, Lernout M, Collinet P, Lucot JP, Lions C, Poncelet E. An update on adenomyosis. Diagn Interv Imaging. 2013 Jan;94(1):3-25. doi: 10.1016/j.diii.2012.10.012. Epub 2012 Dec 12. Review.	Dysmenorrhea|Infertility, Female|Metrorrhagia|Pathology|Radiography|Ultrasonography NA NA NA NA NA Female	NA	NA	NA	NA	NA	NA	infertility, female|dysmenorrhea|metrorrhagia|adenomyosis|infertility	NA	NA
NCT03231150	NA	NA	NA	NA	NA	NA	NA	NA	NA	NA	NA	11030509|26311907|19825686|11272297|15152061|7481589|11766958|11733293|2037861|15901814|16353228|23221670|24658102	Tsai WC, Wang CL, Tang FT, Hsu TC, Hsu KH, Wong MK. Treatment of proximal plantar fasciitis with ultrasound-guided steroid injection. Arch Phys Med Rehabil. 2000 Oct;81(10):1416-21.|Ang TW. The effectiveness of corticosteroid injection in the treatment of plantar fasciitis. Singapore Med J. 2015 Aug;56(8):423-32. doi: 10.11622/smedj.2015118. Review.|Weil L Jr, Glover JP, Weil LS Sr. A new minimally invasive technique for treating plantar fasciosis using bipolar radiofrequency: a prospective analysis. Foot Ankle Spec. 2008 Feb;1(1):13-8. doi: 10.1177/1938640007312318..|Young CC, Rutherford DS, Niedfeldt MW. Treatment of plantar fasciitis. Am Fam Physician. 2001 Feb 1;63(3):467-74, 477-8. Review. Erratum in: Am Fam Physician 2001 Aug 15;64(4):570.|Buchbinder R. Clinical practice. Plantar fasciitis. N Engl J Med. 2004 May 20;350(21):2159-66. Review.|Wessel J. The reliability and validity of pain threshold measurements in osteoarthritis of the knee. Scand J Rheumatol. 1995;24(4):238-42.|Lundeberg T, Lund I, Dahlin L, Borg E, Gustafsson C, Sandin L, Rosén A, Kowalski J, Eriksson SV. Reliability and responsiveness of three different pain assessments. J Rehabil Med. 2001 Nov;33(6):279-83.|Bijur PE, Silver W, Gallagher EJ. Reliability of the visual analog scale for measurement of acute pain. Acad Emerg Med. 2001 Dec;8(12):1153-7.|Budiman-Mak E, Conrad KJ, Roach KE. The Foot Function Index: a measure of foot pain and disability. J Clin Epidemiol. 1991;44(6):561-70.|Barnett S, Campbell R, Harvey I. The Bristol Foot Score: developing a patient-based foot-health measure. J Am Podiatr Med Assoc. 2005 May-Jun;95(3):264-72.|Tsai WC, Hsu CC, Chen CP, Chen MJ, Yu TY, Chen YJ. Plantar fasciitis treated with local steroid injection: comparison between sonographic and palpation guidance. J Clin Ultrasound. 2006 Jan;34(1):12-6.|Chen CM, Chen JS, Tsai WC, Hsu HC, Chen KH, Lin CH. Effectiveness of device-assisted ultrasound-guided steroid injection for treating plantar fasciitis. Am J Phys Med Rehabil. 2013 Jul;92(7):597-605. doi: 10.1097/PHM.0b013e318278a831.|Li Z, Xia C, Yu A, Qi B. Ultrasound- versus palpation-guided injection of corticosteroid for plantar fasciitis: a meta-analysis. PLoS One. 2014 Mar 21;9(3):e92671. doi: 10.1371/journal.pone.0092671. eCollection 2014.	Plantar Fascitis Local Steroid Injection into the plantar heel|Ultrasound Guided Injection|Anatomical Guided injection NA NA NA Procedure|Procedure|Procedure All	Plantar Fasciitis Randomized Clinical Control Trial	Interventional	Active, not recruiting	N/A	2	62	fasciitis|fasciitis, plantar	NA	NA
NCT03231202	NA	NA	NA	NA	NA	NA	NA	NA	NA	NA	NA	23114484|20479344|9637156|7473916|15967903|1887032|24655852|22673236|26772452|15761342|20673894|16038813|24004931|19509611|22410104	Stassen NA, Bhullar I, Cheng JD, Crandall ML, Friese RS, Guillamondegui OD, Jawa RS, Maung AA, Rohs TJ Jr, Sangosanya A, Schuster KM, Seamon MJ, Tchorz KM, Zarzuar BL, Kerwin AJ; Eastern Association for the Surgery of Trauma. Selective nonoperative management of blunt splenic injury: an Eastern Association for the Surgery of Trauma practice management guideline. J Trauma Acute Care Surg. 2012 Nov;73(5 Suppl 4):S294-300. doi: 10.1097/TA.0b013e3182702afc.|Velmahos GC, Zacharias N, Emhoff TA, Feeney JM, Hurst JM, Crookes BA, Harrington DT, Gregg SC, Brotman S, Burke PA, Davis KA, Gupta R, Winchell RJ, Desjardins S, Alouidor R, Gross RI, Rosenblatt MS, Schulz JT, Chang Y. Management of the most severely injured spleen: a multicenter study of the Research Consortium of New England Centers for Trauma (ReCONECT). Arch Surg. 2010 May;145(5):456-60. doi: 10.1001/archsurg.2010.58.|Davis KA, Fabian TC, Croce MA, Gavant ML, Flick PA, Minard G, Kudsk KA, Pritchard FE. Improved success in nonoperative management of blunt splenic injuries: embolization of splenic artery pseudoaneurysms. J Trauma. 1998 Jun;44(6):1008-13; discussion 1013-5.|Schurr MJ, Fabian TC, Gavant M, Croce MA, Kudsk KA, Minard G, Woodman G, Pritchard FE. Management of blunt splenic trauma: computed tomographic contrast blush predicts failure of nonoperative management. J Trauma. 1995 Sep;39(3):507-12; discussion 512-3.|McIntyre LK, Schiff M, Jurkovich GJ. Failure of nonoperative management of splenic injuries: causes and consequences. Arch Surg. 2005 Jun;140(6):563-8; discussion 568-9.|Sclafani SJ, Weisberg A, Scalea TM, Phillips TF, Duncan AO. Blunt splenic injuries: nonsurgical treatment with CT, arteriography, and transcatheter arterial embolization of the splenic artery. Radiology. 1991 Oct;181(1):189-96.|Miller PR, Chang MC, Hoth JJ, Mowery NT, Hildreth AN, Martin RS, Holmes JH, Meredith JW, Requarth JA. Prospective trial of angiography and embolization for all grade III to V blunt splenic injuries: nonoperative management success rate is significantly improved. J Am Coll Surg. 2014 Apr;218(4):644-8. doi: 10.1016/j.jamcollsurg.2014.01.040. Epub 2014 Jan 28.|Bhullar IS, Frykberg ER, Siragusa D, Chesire D, Paul J, Tepas JJ 3rd, Kerwin AJ. Selective angiographic embolization of blunt splenic traumatic injuries in adults decreases failure rate of nonoperative management. J Trauma Acute Care Surg. 2012 May;72(5):1127-34. doi: 10.1097/TA.0b013e3182569849.|Schimmer JA, van der Steeg AF, Zuidema WP. Splenic function after angioembolization for splenic trauma in children and adults: A systematic review. Injury. 2016 Mar;47(3):525-30. doi: 10.1016/j.injury.2015.10.047. Epub 2015 Nov 19. Review.|Haan JM, Bochicchio GV, Kramer N, Scalea TM. Nonoperative management of blunt splenic injury: a 5-year experience. J Trauma. 2005 Mar;58(3):492-8.|Skattum J, Titze TL, Dormagen JB, Aaberge IS, Bechensteen AG, Gaarder PI, Gaarder C, Heier HE, Næss PA. Preserved splenic function after angioembolisation of high grade injury. Injury. 2012 Jan;43(1):62-6. doi: 10.1016/j.injury.2010.06.028. Epub 2010 Jul 31.|Peitzman AB, Harbrecht BG, Rivera L, Heil B; Eastern Association for the Surgery of Trauma Multiinstitutional Trials Workgroup. Failure of observation of blunt splenic injury in adults: variability in practice and adverse consequences. J Am Coll Surg. 2005 Aug;201(2):179-87.|Cirocchi R, Boselli C, Corsi A, Farinella E, Listorti C, Trastulli S, Renzi C, Desiderio J, Santoro A, Cagini L, Parisi A, Redler A, Noya G, Fingerhut A. Is non-operative management safe and effective for all splenic blunt trauma? A systematic review. Crit Care. 2013 Sep 3;17(5):R185. doi: 10.1186/cc12868. Review.|Zarzaur BL, Vashi S, Magnotti LJ, Croce MA, Fabian TC. The real risk of splenectomy after discharge home following nonoperative management of blunt splenic injury. J Trauma. 2009 Jun;66(6):1531-6; discussion 1536-8. doi: 10.1097/TA.0b013e3181a4ed11.|Clancy AA, Tiruta C, Ashman D, Ball CG, Kirkpatrick AW. The song remains the same although the instruments are changing: complications following selective non-operative management of blunt spleen trauma: a retrospective review of patients at a level I trauma centre from 1996 to 2007. J Trauma Manag Outcomes. 2012 Mar 13;6(1):4. doi: 10.1186/1752-2897-6-4.	Wounds and Injuries Embolization Parallel Assignment Treatment Randomized Procedure All	Splenic Injury Embolization - the Question About NOM (SInE Qua NOM)	Interventional	Unknown status	N/A	2	224	wounds and injuries	NA	NA
NCT03231254	NA	NA	NA	NA	NA	NA	NA	NA	NA	NA	NA	24082311	Remmers J, Charkhandeh S, Grosse J, Topor Z, Brant R, Santosham P, Bruehlmann S. Remotely controlled mandibular protrusion during sleep predicts therapeutic success with oral appliances in patients with obstructive sleep apnea. Sleep. 2013 Oct 1;36(10):1517-25, 1525A. doi: 10.5665/sleep.3048.	Remotely Controlled Mandibular Positioner Remotely Controlled Mandibular Positioner (RCMP) NA NA NA Device All	NA	NA	NA	NA	NA	NA	NA	NA	NA
NCT03231332	NA	NA	NA	NA	NA	NA	NA	NA	NA	NA	NA	26187502	Sugano K, Tack J, Kuipers EJ, Graham DY, El-Omar EM, Miura S, Haruma K, Asaka M, Uemura N, Malfertheiner P; faculty members of Kyoto Global Consensus Conference. Kyoto global consensus report on Helicobacter pylori gastritis. Gut. 2015 Sep;64(9):1353-67. doi: 10.1136/gutjnl-2015-309252. Epub 2015 Jul 17. Review.	Human Microbiome Microbiome Diversity detection Parallel Assignment Treatment Randomized Other All	Effects of H.Pylori Eradication on Microbiome	Interventional	Enrolling by invitation	Phase 4	3	900	NA	NA	NA
NCT03231774	NA	NA	NA	NA	NA	NA	NA	NA	NA	NA	NA	25242802|32445006	Fox H, Puehler T, Schulz U, Bitter T, Horstkotte D, Oldenburg O. Delayed recovery from Cheyne-Stokes respiration in heart failure after successful cardiac transplantation: a case report. Transplant Proc. 2014 Sep;46(7):2462-3. doi: 10.1016/j.transproceed.2014.06.063.|Szymczyk T, Sauzet O, Paluszkiewicz LJ, Costard-Jäckle A, Potratz M, Rudolph V, Gummert JF, Fox H. Non-invasive assessment of central venous pressure in heart failure: a systematic prospective comparison of echocardiography and Swan-Ganz catheter. Int J Cardiovasc Imaging. 2020 Oct;36(10):1821-1829. doi: 10.1007/s10554-020-01889-3. Epub 2020 May 22.	Heart Failure NA NA NA NA NA All	NA	NA	NA	NA	NA	NA	heart failure	NA	NA
NCT03231930	NA	NA	NA	NA	NA	NA	NA	NA	NA	NA	NA	31129023|30801881	Williams B, Howell J, Doyle J, Thompson AJ, Draper B, Layton C, Latham N, Bramwell F, Membrey D, Mcpherson M, Roney J, Stoové M, Hellard ME, Pedrana A. Point-of-care hepatitis C testing from needle and syringe programs: An Australian feasibility study. Int J Drug Policy. 2019 Oct;72:91-98. doi: 10.1016/j.drugpo.2019.05.012. Epub 2019 May 22.|Latham NH, Pedrana A, Doyle JS, Howell J, Williams B, Higgs P, Thompson AJ, Hellard ME. Community-based, point-of-care hepatitis C testing: perspectives and preferences of people who inject drugs. J Viral Hepat. 2019 Jul;26(7):919-922. doi: 10.1111/jvh.13087. Epub 2019 Apr 1.	Hepatitis C OraQuick HCV Ab test|Xpert HCV viral load test NA NA NA Device|Device All	NA	NA	NA	NA	NA	NA	hepatitis a|hepatitis c|hepatitis	NA	NA
NCT03232125	NA	NA	NA	NA	NA	NA	NA	NA	NA	NA	NA	27488394|25485883|25439413	Kim TK, Cho YJ, Lim CW, Min JJ, Choi EK, Hong DM, Jeon Y. Effect of ramosetron on QTc interval: a randomised controlled trial in patients undergoing off-pump coronary artery bypass surgery. BMC Anesthesiol. 2016 Aug 3;16(1):56. doi: 10.1186/s12871-016-0222-1.|Lee JH, Yoo EK, Song IK, Kim JT, Kim HS. Effect of ramosetron on the QT interval during sevoflurane anaesthesia in children: a prospective observational study. Eur J Anaesthesiol. 2015 May;32(5):330-5. doi: 10.1097/EJA.0000000000000200.|Kim SH, Lee SM, Kim YK, Park SY, Lee JH, Cho SH, Chai WS, Jin HC. Effects of prophylactic ramosetron and ondansetron on corrected QT interval during general anesthesia. J Clin Anesth. 2014 Nov;26(7):511-6. doi: 10.1016/j.jclinane.2014.02.011. Epub 2014 Oct 18.	Prostate Cancer Ramosetron|Normal saline Parallel Assignment Prevention Randomized Drug|Drug All	Effect of Ramosetron on Heart Rate-corrected QT Interval During Robot-assisted Laparoscopic Prostatectomy With Steep Trendelenburg Position	Interventional	Completed	N/A	2	54	prostatic neoplasms	ramosetron	NA
NCT03232216	NA	NA	NA	NA	NA	NA	NA	NA	NA	NA	NA	26772945|26429406|25694283|27092671|27106800|25715263|27253482|22258982	Bell A, Templeman D, Weinlein JC. Nonunion of the Femur and Tibia: An Update. Orthop Clin North Am. 2016 Apr;47(2):365-75. doi: 10.1016/j.ocl.2015.09.010. Review.|Sprague S, Petrisor B, Scott T, Devji T, Phillips M, Spurr H, Bhandari M, Slobogean GP. What Is the Role of Vitamin D Supplementation in Acute Fracture Patients? A Systematic Review and Meta-Analysis of the Prevalence of Hypovitaminosis D and Supplementation Efficacy. J Orthop Trauma. 2016 Feb;30(2):53-63. doi: 10.1097/BOT.0000000000000455. Review.|Carrasco G M, Domínguez De L A, Martínez F G, Ihle S S, Rojas Á V, Foradori C A, Marín L PP. [Vitamin D levels in older healthy Chilean adults and their association with functional performance]. Rev Med Chil. 2014 Nov;142(11):1385-91. doi: 10.4067/S0034-98872014001100004. Spanish.|Schweitzer D, Amenábar PP, Botello E, López M, Saavedra Y, Klaber I. [Vitamin D levels among Chilean older subjects with low energy hip fracture]. Rev Med Chil. 2016 Feb;144(2):175-80. doi: 10.4067/S0034-98872016000200005. Spanish.|Souberbielle JC, Massart C, Brailly-Tabard S, Cavalier E, Chanson P. Prevalence and determinants of vitamin D deficiency in healthy French adults: the VARIETE study. Endocrine. 2016 Aug;53(2):543-50. doi: 10.1007/s12020-016-0960-3. Epub 2016 Apr 22.|Yu S, Fang H, Han J, Cheng X, Xia L, Li S, Liu M, Tao Z, Wang L, Hou L, Qin X, Li P, Zhang R, Su W, Qiu L. The high prevalence of hypovitaminosis D in China: a multicenter vitamin D status survey. Medicine (Baltimore). 2015 Feb;94(8):e585. doi: 10.1097/MD.0000000000000585. Erratum in: Medicine (Baltimore). 2015 Mar;94(11):1.|Bodendorfer BM, Cook JL, Robertson DS, Della Rocca GJ, Volgas DA, Stannard JP, Crist BD. Do 25-Hydroxyvitamin D Levels Correlate With Fracture Complications? J Orthop Trauma. 2016 Sep;30(9):e312-7. doi: 10.1097/BOT.0000000000000639.|Duan X, Al-Qwbani M, Zeng Y, Zhang W, Xiang Z. Intramedullary nailing for tibial shaft fractures in adults. Cochrane Database Syst Rev. 2012 Jan 18;1:CD008241. doi: 10.1002/14651858.CD008241.pub2. Review.	Fracture Healing|Tibial Fractures|Vitamin D Deficiency Vitamin D3.|Placebo Parallel Assignment Prevention Randomized Dietary Supplement|Dietary Supplement All	Vitamin D Supplementation and Tibia Fracture. Does it Improve Healing Rate?	Interventional	Recruiting	N/A	4	682	tibial fractures|vitamin d deficiency|fractures, bone	vitamin d|cholecalciferol	NA
NCT03232515	NA	NA	NA	NA	NA	NA	NA	NA	NA	NA	NA	24902760|24777057|23732715|25929397|17569296|20353738|25726233	Jian Y, Li X, Cheng X, Chen Y, Liu L, Tao Z, Zuo L. Comparison of bioimpedance and clinical methods for dry weight prediction in maintenance hemodialysis patients. Blood Purif. 2014;37(3):214-20. doi: 10.1159/000362109. Epub 2014 Jun 5.|Hyun SH, Choi JY, Cho JH, Park SH, Kim CD, Kim YL. Assessment of fluid and nutritional status using multifrequency bioelectrical impedance analysis in peritoneal dialysis patients. Blood Purif. 2014;37(2):152-62. doi: 10.1159/000360272. Epub 2014 Apr 26.|Stevens PE, Levin A; Kidney Disease: Improving Global Outcomes Chronic Kidney Disease Guideline Development Work Group Members. Evaluation and management of chronic kidney disease: synopsis of the kidney disease: improving global outcomes 2012 clinical practice guideline. Ann Intern Med. 2013 Jun 4;158(11):825-30. doi: 10.7326/0003-4819-158-11-201306040-00007.|Atilano-Carsi X, Miguel JL, Martínez Ara J, Sánchez Villanueva R, González García E, Selgas Gutiérrez R. [Bioimpedance vector analysis as a tool for the determination and adjustment of dry weight in patients undergoing hemodialysis]. Nutr Hosp. 2015 May 1;31(5):2220-9. doi: 10.3305/nh.2015.31.5.8649. Spanish.|Espinosa-Cuevas Mde L, Rivas-Rodríguez L, González-Medina EC, Atilano-Carsi X, Miranda-Alatriste P, Correa-Rotter R. [Bioimpedance vector analysis for body composition in Mexican population]. Rev Invest Clin. 2007 Jan-Feb;59(1):15-24. Spanish.|Espinosa Cuevas MA, Navarrete Rodriguez G, Villeda Martinez ME, Atilano Carsi X, Miranda Alatriste P, Tostado Gutiérrez T, Correa-Rotter R. Body fluid volume and nutritional status in hemodialysis: vector bioelectric impedance analysis. Clin Nephrol. 2010 Apr;73(4):300-8.|"González-Ortiz AJ, Arce-Santander CV, Vega-Vega O, Correa-Rotter R, Espinosa-Cuevas Mde L. Assessment of the reliability and consistency of the ""malnutrition inflammation score"" (MIS) in Mexican adults with chronic kidney disease for diagnosis of protein-energy wasting syndrome (PEW). Nutr Hosp. 2014 Oct 4;31(3):1352-8. doi: 10.3305/nh.2015.31.3.8173."	Blood Pressure|Chronic Renal Failure|Dialysis|Dry Weight To estimate the dry weight of patients with chronic renal failure under hemodialysis treatment using BIVA NA NA NA Combination Product All	NA	NA	NA	NA	NA	NA	renal insufficiency, chronic|renal insufficiency|kidney failure, chronic|body weight	NA	NA
NCT03232554	NA	NA	NA	NA	NA	NA	NA	NA	NA	NA	NA	28029503|28487769	Percy L, Mansour D, Fraser I. Iron deficiency and iron deficiency anaemia in women. Best Pract Res Clin Obstet Gynaecol. 2017 Apr;40:55-67. doi: 10.1016/j.bpobgyn.2016.09.007. Epub 2016 Oct 1. Review.|Seid MH, Butcher AD, Chatwani A. Ferric Carboxymaltose as Treatment in Women with Iron-Deficiency Anemia. Anemia. 2017;2017:9642027. doi: 10.1155/2017/9642027. Epub 2017 Apr 13.	Iron-Deficiency Anemia Buxue Yimu Pills|Buxue Yimu Pills &Ferrous Sulfate|Ferrous Sulfate Parallel Assignment Treatment Randomized Drug|Drug|Drug Female	Buxue Yimu Pills for Gynecological Iron-Deficiency Anemia	Interventional	Unknown status	Phase 2	3	180	anemia, iron-deficiency|deficiency diseases|anemia	iron	NA
NCT03232684	NA	NA	NA	NA	NA	NA	NA	NA	NA	NA	NA	23846345	Bonifazi M, Sediari M, Ferretti M, Poidomani G, Tramacere I, Mei F, Zuccatosta L, Gasparini S. The role of the pulmonologist in rapid on-site cytologic evaluation of transbronchial needle aspiration: a prospective study. Chest. 2014 Jan;145(1):60-65. doi: 10.1378/chest.13-0756.	Intrathoracic Lymphadenopathy Rapid on-site evaluation NA NA NA Diagnostic Test All	NA	NA	NA	NA	NA	NA	lymphadenopathy	NA	NA
NCT03233412	NA	NA	NA	NA	NA	NA	NA	NA	NA	NA	NA	24264713|20556751|23276555|21907959|18407790|18801868|16473126|23843155|19640281|21530398|24201682|23489374|22914404|17655918|18385498|15863172|24411029|11595691|23380265|16174242|22742517|NA	American College of Obstetricians and Gynecologists. Practice Bulletin No. 140: management of abnormal cervical cancer screening test results and cervical cancer precursors. Obstet Gynecol. 2013 Dec;122(6):1338-67. doi: 10.1097/01.AOG.0000438960.31355.9e.|Martin-Hirsch PP, Paraskevaidis E, Bryant A, Dickinson HO, Keep SL. Surgery for cervical intraepithelial neoplasia. Cochrane Database Syst Rev. 2010 Jun 16;(6):CD001318. doi: 10.1002/14651858.CD001318.pub2. Review. Update in: Cochrane Database Syst Rev. 2013;12:CD001318.|Lin CT, Qiu JT, Wang CJ, Chang SD, Tang YH, Wu PJ, Jung SM, Huang CC, Chou HH, Jao MS, Lai CH. Topical imiquimod treatment for human papillomavirus infection in patients with and without cervical/vaginal intraepithelial neoplasia. Taiwan J Obstet Gynecol. 2012 Dec;51(4):533-8. doi: 10.1016/j.tjog.2012.09.006.|Pachman DR, Barton DL, Clayton AC, McGovern RM, Jefferies JA, Novotny PJ, Sloan JA, Loprinzi CL, Gostout BS. Randomized clinical trial of imiquimod: an adjunct to treating cervical dysplasia. Am J Obstet Gynecol. 2012 Jan;206(1):42.e1-7. doi: 10.1016/j.ajog.2011.06.105. Epub 2011 Jul 13.|McCredie MR, Sharples KJ, Paul C, Baranyai J, Medley G, Jones RW, Skegg DC. Natural history of cervical neoplasia and risk of invasive cancer in women with cervical intraepithelial neoplasia 3: a retrospective cohort study. Lancet Oncol. 2008 May;9(5):425-34. doi: 10.1016/S1470-2045(08)70103-7. Epub 2008 Apr 11.|Arbyn M, Kyrgiou M, Simoens C, Raifu AO, Koliopoulos G, Martin-Hirsch P, Prendiville W, Paraskevaidis E. Perinatal mortality and other severe adverse pregnancy outcomes associated with treatment of cervical intraepithelial neoplasia: meta-analysis. BMJ. 2008 Sep 18;337:a1284. doi: 10.1136/bmj.a1284. Review.|Kyrgiou M, Koliopoulos G, Martin-Hirsch P, Arbyn M, Prendiville W, Paraskevaidis E. Obstetric outcomes after conservative treatment for intraepithelial or early invasive cervical lesions: systematic review and meta-analysis. Lancet. 2006 Feb 11;367(9509):489-98. Review.|Jin G, LanLan Z, Li C, Dan Z. Pregnancy outcome following loop electrosurgical excision procedure (LEEP) a systematic review and meta-analysis. Arch Gynecol Obstet. 2014 Jan;289(1):85-99. doi: 10.1007/s00404-013-2955-0. Epub 2013 Jul 11. Review.|Insinga RP, Dasbach EJ, Elbasha EH. Epidemiologic natural history and clinical management of Human Papillomavirus (HPV) Disease: a critical and systematic review of the literature in the development of an HPV dynamic transmission model. BMC Infect Dis. 2009 Jul 29;9:119. doi: 10.1186/1471-2334-9-119. Review.|Kocken M, Helmerhorst TJ, Berkhof J, Louwers JA, Nobbenhuis MA, Bais AG, Hogewoning CJ, Zaal A, Verheijen RH, Snijders PJ, Meijer CJ. Risk of recurrent high-grade cervical intraepithelial neoplasia after successful treatment: a long-term multi-cohort study. Lancet Oncol. 2011 May;12(5):441-50. doi: 10.1016/S1470-2045(11)70078-X.|Conner SN, Cahill AG, Tuuli MG, Stamilio DM, Odibo AO, Roehl KA, Macones GA. Interval from loop electrosurgical excision procedure to pregnancy and pregnancy outcomes. Obstet Gynecol. 2013 Dec;122(6):1154-9. doi: 10.1097/01.AOG.0000435454.31850.79.|Spracklen CN, Harland KK, Stegmann BJ, Saftlas AF. Cervical surgery for cervical intraepithelial neoplasia and prolonged time to conception of a live birth: a case-control study. BJOG. 2013 Jul;120(8):960-5. doi: 10.1111/1471-0528.12209. Epub 2013 Mar 14.|Grimm C, Polterauer S, Natter C, Rahhal J, Hefler L, Tempfer CB, Heinze G, Stary G, Reinthaller A, Speiser P. Treatment of cervical intraepithelial neoplasia with topical imiquimod: a randomized controlled trial. Obstet Gynecol. 2012 Jul;120(1):152-9. doi: 10.1097/AOG.0b013e31825bc6e8.|Mathiesen O, Buus SK, Cramers M. Topical imiquimod can reverse vulvar intraepithelial neoplasia: a randomised, double-blinded study. Gynecol Oncol. 2007 Nov;107(2):219-22. Epub 2007 Jul 25.|van Seters M, van Beurden M, ten Kate FJ, Beckmann I, Ewing PC, Eijkemans MJ, Kagie MJ, Meijer CJ, Aaronson NK, Kleinjan A, Heijmans-Antonissen C, Zijlstra FJ, Burger MP, Helmerhorst TJ. Treatment of vulvar intraepithelial neoplasia with topical imiquimod. N Engl J Med. 2008 Apr 3;358(14):1465-73. doi: 10.1056/NEJMoa072685.|van Seters M, van Beurden M, de Craen AJ. Is the assumed natural history of vulvar intraepithelial neoplasia III based on enough evidence? A systematic review of 3322 published patients. Gynecol Oncol. 2005 May;97(2):645-51. Review.|Chen FP. Efficacy of imiquimod 5% cream for persistent human papillomavirus in genital intraepithelial neoplasm. Taiwan J Obstet Gynecol. 2013 Dec;52(4):475-8. doi: 10.1016/j.tjog.2013.10.004.|Diaz-Arrastia C, Arany I, Robazetti SC, Dinh TV, Gatalica Z, Tyring SK, Hannigan E. Clinical and molecular responses in high-grade intraepithelial neoplasia treated with topical imiquimod 5%. Clin Cancer Res. 2001 Oct;7(10):3031-3.|Gunderson CC, Nugent EK, Elfrink SH, Gold MA, Moore KN. A contemporary analysis of epidemiology and management of vaginal intraepithelial neoplasia. Am J Obstet Gynecol. 2013 May;208(5):410.e1-6. doi: 10.1016/j.ajog.2013.01.047. Epub 2013 Feb 1.|Haidopoulos D, Diakomanolis E, Rodolakis A, Voulgaris Z, Vlachos G, Intsaklis A. Can local application of imiquimod cream be an alternative mode of therapy for patients with high-grade intraepithelial lesions of the vagina? Int J Gynecol Cancer. 2005 Sep-Oct;15(5):898-902.|Darragh TM, Colgan TJ, Cox JT, Heller DS, Henry MR, Luff RD, McCalmont T, Nayar R, Palefsky JM, Stoler MH, Wilkinson EJ, Zaino RJ, Wilbur DC; Members of LAST Project Work Groups. The Lower Anogenital Squamous Terminology Standardization Project for HPV-Associated Lesions: background and consensus recommendations from the College of American Pathologists and the American Society for Colposcopy and Cervical Pathology. Arch Pathol Lab Med. 2012 Oct;136(10):1266-97. Epub 2012 Jun 28. Erratum in: Arch Pathol Lab Med. 2013 Jun;137(6):738.|International Agency for Research on Cancer, World Health Organization, Globocan, Estimated Cancer Incidence, Mortality and Prevalence Worldwide in 2012	Cervix Cancer|High Grade Intraepithelial Neoplasia Control|Imiquimod Parallel Assignment Treatment Randomized Procedure|Drug Female	Randomized Clinical Trial Evaluating the Efficacy of Topical Imiquimod in High Grade Cervical Intraepithelial Lesions	Interventional	Completed	Phase 2	2	90	uterine cervical neoplasms|neoplasms	imiquimod	NA
NCT03233464	NA	NA	NA	NA	NA	NA	NA	NA	NA	NA	NA	27080963|28032070	Yannam SD, Amarlal D, Rekha CV. Prevalence of molar incisor hypomineralization in school children aged 8-12 years in Chennai. J Indian Soc Pedod Prev Dent. 2016 Apr-Jun;34(2):134-8. doi: 10.4103/0970-4388.180438.|Salem K, Aziz D, Asadi M. Prevalence and Predictors of Molar Incisor Hypomineralization (MIH) among Rural Children in Northern Iran. Iran J Public Health. 2016 Nov;45(11):1528-1530.	Molar Incisor Hypomineralization NA NA NA NA NA All	NA	NA	NA	NA	NA	NA	dental enamel hypoplasia	NA	NA
NCT03233893	NA	NA	NA	NA	NA	NA	NA	NA	NA	NA	NA	27994411	Grewal N, Salhan R, Kaur N, Patel HB. Comparative evaluation of calcium silicate-based dentin substitute (Biodentine(®)) and calcium hydroxide (pulpdent) in the formation of reactive dentin bridge in regenerative pulpotomy of vital primary teeth: Triple blind, randomized clinical trial. Contemp Clin Dent. 2016 Oct-Dec;7(4):457-463.	Deep Carious Lesions light activated calcium silicate Parallel Assignment Treatment Randomized Other All	Radiographic Assessment of Calcific Bridge Formation by Light Activated Calcium Silicate Versus Calcium Hydroxide for Deep Caries	Interventional	Unknown status	N/A	2	60	dental caries	calcium, dietary|calcium	NA
NCT03234283	NA	NA	NA	NA	NA	NA	NA	NA	NA	NA	NA	28219617|25533140|18676418|23370979|21413098|16544062	Goto Y, Goto T, Hagiwara Y, Tsugawa Y, Watase H, Okamoto H, Hasegawa K; Japanese Emergency Medicine Network Investigators. Techniques and outcomes of emergency airway management in Japan: An analysis of two multicentre prospective observational studies, 2010-2016. Resuscitation. 2017 May;114:14-20. doi: 10.1016/j.resuscitation.2017.02.009. Epub 2017 Feb 17.|Brown CA 3rd, Bair AE, Pallin DJ, Walls RM; NEAR III Investigators. Techniques, success, and adverse events of emergency department adult intubations. Ann Emerg Med. 2015 Apr;65(4):363-370.e1. doi: 10.1016/j.annemergmed.2014.10.036. Epub 2014 Dec 20. Erratum in: Ann Emerg Med. 2017 May;69(5):540.|Howard-Quijano KJ, Huang YM, Matevosian R, Kaplan MB, Steadman RH. Video-assisted instruction improves the success rate for tracheal intubation by novices. Br J Anaesth. 2008 Oct;101(4):568-72. doi: 10.1093/bja/aen211. Epub 2008 Aug 1.|Song Y, Oh J, Chee Y, Lim T, Kang H, Cho Y. A novel method to position an endotracheal tube at the correct depth using an infrared sensor stylet. Can J Anaesth. 2013 May;60(5):444-9. doi: 10.1007/s12630-013-9898-6. Epub 2013 Feb 1.|El-Sayed IH, Ho JE, Eisele DW. External light guidance for percutaneous dilatational tracheotomy. Head Neck. 2011 Aug;33(8):1206-9. doi: 10.1002/hed.21610. Epub 2011 Mar 16.|Kaplan MB, Ward D, Hagberg CA, Berci G, Hagiike M. Seeing is believing: the importance of video laryngoscopy in teaching and in managing the difficult airway. Surg Endosc. 2006 Apr;20 Suppl 2:S479-83. Epub 2006 Mar 16.	Difficult Intubation IRRIS InfraRed - Red Intubation System NA NA NA Device All	NA	NA	NA	NA	NA	NA	NA	NA	NA
NCT03234348	NA	NA	NA	NA	NA	NA	NA	NA	NA	NA	NA	31553204	Sabaté M, Alfonso F, Cequier A, Romaní S, Bordes P, Serra A, Iñiguez A, Salinas P, García Del Blanco B, Goicolea J, Hernández-Antolín R, Cuesta J, Gómez-Hospital JA, Ortega-Paz L, Gomez-Lara J, Brugaletta S. Magnesium-Based Resorbable Scaffold Versus Permanent Metallic Sirolimus-Eluting Stent in Patients With ST-Segment Elevation Myocardial Infarction: The MAGSTEMI Randomized Clinical Trial. Circulation. 2019 Dec 3;140(23):1904-1916. doi: 10.1161/CIRCULATIONAHA.119.043467. Epub 2019 Sep 25.	Acute Coronary Syndrome|Stent|ST Segment Elevation Myocardial Infarction Percutaneous coronary intervention Parallel Assignment Treatment Randomized Device All	MAGnesium-based Bioresorbable Scaffold in ST Segment Elevation Myocardial Infarction	Interventional	Completed	Phase 3	2	151	st elevation myocardial infarction|myocardial infarction|infarction|acute coronary syndrome	NA	NA
NCT03234465	NA	NA	NA	NA	NA	NA	NA	NA	NA	NA	NA	24114811	Limaye SA, Haddad RI, Cilli F, Sonis ST, Colevas AD, Brennan MT, Hu KS, Murphy BA. Phase 1b, multicenter, single blinded, placebo-controlled, sequential dose escalation study to assess the safety and tolerability of topically applied AG013 in subjects with locally advanced head and neck cancer receiving induction chemotherapy. Cancer. 2013 Dec 15;119(24):4268-76. doi: 10.1002/cncr.28365. Epub 2013 Sep 24.	Oral Mucositis AG013|Placebo Parallel Assignment Treatment Randomized Biological|Other All	Efficacy, Safety and Tolerability of AG013 in Oral Mucositis Compared to Placebo When Administered Three Times Per Day	Interventional	Terminated	Phase 2	2	200	stomatitis|mucositis	NA	NA
NCT03234673	NA	NA	NA	NA	NA	NA	NA	NA	NA	NA	NA	25596811|23919018|19787413|21451378	Ezzedine K, Eleftheriadou V, Whitton M, van Geel N. Vitiligo. Lancet. 2015 Jul 4;386(9988):74-84. doi: 10.1016/S0140-6736(14)60763-7. Epub 2015 Jan 15. Review.|Kandaswamy S, Akhtar N, Ravindran S, Prabhu S, Shenoi SD. Phototherapy in Vitiligo: Assessing the Compliance, Response and Patient's Perception about Disease and Treatment. Indian J Dermatol. 2013 Jul;58(4):325. doi: 10.4103/0019-5154.113944.|Bogdan Allemann I, Kaufman J. Fractional photothermolysis--an update. Lasers Med Sci. 2010 Jan;25(1):137-44. doi: 10.1007/s10103-009-0734-8. Review.|Wong L, Vasconez HC. Patient satisfaction after Nd:YAG laser-assisted lipolysis. Ann Plast Surg. 2011 May;66(5):561-3. doi: 10.1097/SAP.0b013e31820b3d1e.	Vitiligo Vulgaris Tacrolimus ointment|calcipotriol ointment|NB-UVB Parallel Assignment Treatment Randomized Drug|Drug|Drug All	The Effect of Fractional Co2 Laser Either With Tacrolimus, Calcipotriol or NB-UVB in Stable Generalized Vitiligo	Interventional	Unknown status	Phase 1	3	30	vitiligo	tacrolimus|calcipotriene	NA
NCT03234881	NA	NA	NA	NA	NA	NA	NA	NA	NA	NA	NA	32107681	Masheb RM, Douglas ME, Kutz AM, Marsh AG, Driscoll M. Pain and emotional eating: further investigation of the Yale Emotional Overeating Questionnaire in weight loss seeking patients. J Behav Med. 2020 Jun;43(3):479-486. doi: 10.1007/s10865-020-00143-4. Epub 2020 Feb 27.	Binge Eating Disorder MOVE!|MOVE!+gshCBT Parallel Assignment Treatment Randomized Behavioral|Behavioral All	Weight Loss Treatment for Veterans With Binge Eating	Interventional	Recruiting	Phase 3	2	108	binge-eating disorder|weight loss|feeding and eating disorders|bulimia	NA	NA
NCT03235102	NA	NA	NA	NA	NA	NA	NA	NA	NA	NA	NA	31294535	Sharma AM, Bélanger A, Carson V, Krah J, Langlois MF, Lawlor D, Lepage S, Liu A, Macklin DA, MacKay N, Pakseresht A, Pedersen SD, Ramos Salas X, Vallis M. Perceptions of barriers to effective obesity management in Canada: Results from the ACTION study. Clin Obes. 2019 Oct;9(5):e12329. doi: 10.1111/cob.12329. Epub 2019 Jul 11.	Metabolism and Nutrition Disorder|Obesity No treatment given NA NA NA Other All	NA	NA	NA	NA	NA	NA	nutrition disorders|obesity	NA	NA
NCT03235258	NA	NA	NA	NA	NA	NA	NA	NA	NA	NA	NA	26762993|24945880|24705410|24253249|22427678|22198788|21971357|21511330|20536367|19194272|18614870|17712765|26762993|24945880|24705410|24253249|22427678|22198788|21971357|21511330|20536367|19194272|18614870|17712765	Frange P, Faye A, Avettand-Fenoël V, Bellaton E, Descamps D, Angin M, David A, Caillat-Zucman S, Peytavin G, Dollfus C, Le Chenadec J, Warszawski J, Rouzioux C, Sáez-Cirión A; ANRS EPF-CO10 Pediatric Cohort and the ANRS EP47 VISCONTI study group. HIV-1 virological remission lasting more than 12 years after interruption of early antiretroviral therapy in a perinatally infected teenager enrolled in the French ANRS EPF-CO10 paediatric cohort: a case report. Lancet HIV. 2016 Jan;3(1):e49-54. doi: 10.1016/S2352-3018(15)00232-5. Epub 2015 Dec 9.|Aupiais C, Faye A, Le Chenadec J, Rouzioux C, Bouallag N, Laurent C, Blanche S, Dollfus C, Warszawski J; ANRS EPF-CO10 French Pediatric Cohort. Interruption of cART in clinical practice is associated with an increase in the long-term risk of subsequent immunosuppression in HIV-1-infected children. Pediatr Infect Dis J. 2014 Dec;33(12):1237-45. doi: 10.1097/INF.0000000000000450.|Sofeu CL, Warszawski J, Ateba Ndongo F, Penda IC, Tetang Ndiang S, Guemkam G, Makwet N, Owona F, Kfutwah A, Tchendjou P, Texier G, Tchuente M, Faye A, Tejiokem MC; ANRS-PEDIACAM Study Group. Low birth weight in perinatally HIV-exposed uninfected infants: observations in urban settings in Cameroon. PLoS One. 2014 Apr 3;9(4):e93554. doi: 10.1371/journal.pone.0093554. eCollection 2014.|Blanche S, Scott-Algara D, Le Chenadec J, Didier C, Montange T, Avettand-Fenoel V, Rouzioux C, Mélard A, Viard JP, Dollfus C, Bouallag N, Warszawski J, Buseyne F. Naive T lymphocytes and recent thymic emigrants are associated with HIV-1 disease history in french adolescents and young adults infected in the perinatal period: the ANRS-EP38-IMMIP study. Clin Infect Dis. 2014 Feb;58(4):573-87. doi: 10.1093/cid/cit729. Epub 2013 Nov 18.|Avettand-Fenoel V, Blanche S, Le Chenadec J, Scott-Algara D, Dollfus C, Viard JP, Bouallag N, Benmebarek Y, Rivière Y, Warszawski J, Rouzioux C, Buseyne F. Relationships between HIV disease history and blood HIV-1 DNA load in perinatally infected adolescents and young adults: the ANRS-EP38-IMMIP study. J Infect Dis. 2012 May 15;205(10):1520-8. doi: 10.1093/infdis/jis233. Epub 2012 Mar 15.|Goetghebuer T, Le Chenadec J, Haelterman E, Galli L, Dollfus C, Thorne C, Judd A, Keiser O, Ramos JT, Levy J, Warszawski J; European Infant Collaboration Group. Short- and long-term immunological and virological outcome in HIV-infected infants according to the age at antiretroviral treatment initiation. Clin Infect Dis. 2012 Mar;54(6):878-81. doi: 10.1093/cid/cir950. Epub 2011 Dec 23.|Judd A; European Pregnancy and Paediatric HIV Cohort Collaboration (EPPICC) study group in EuroCoord. Early antiretroviral therapy in HIV-1-infected infants, 1996-2008: treatment response and duration of first-line regimens. AIDS. 2011 Nov 28;25(18):2279-87. doi: 10.1097/QAD.0b013e32834d614c.|Pursuing Later Treatment Options II (PLATO II) project team for the Collaboration of Observational HIV Epidemiological Research Europe (COHERE), Castro H, Judd A, Gibb DM, Butler K, Lodwick RK, van Sighem A, Ramos JT, Warsawski J, Thorne C, Noguera-Julian A, Obel N, Costagliola D, Tookey PA, Colin C, Kjaer J, Grarup J, Chene G, Phillips A. Risk of triple-class virological failure in children with HIV: a retrospective cohort study. Lancet. 2011 May 7;377(9777):1580-7. doi: 10.1016/S0140-6736(11)60208-0. Epub 2011 Apr 20.|Dollfus C, Le Chenadec J, Faye A, Blanche S, Briand N, Rouzioux C, Warszawski J. Long-term outcomes in adolescents perinatally infected with HIV-1 and followed up since birth in the French perinatal cohort (EPF/ANRS CO10). Clin Infect Dis. 2010 Jul 15;51(2):214-24. doi: 10.1086/653674.|Goetghebuer T, Haelterman E, Le Chenadec J, Dollfus C, Gibb D, Judd A, Green H, Galli L, Ramos JT, Giaquinto C, Warszawski J, Levy J; European Infant Collaboration group. Effect of early antiretroviral therapy on the risk of AIDS/death in HIV-infected infants. AIDS. 2009 Mar 13;23(5):597-604. doi: 10.1097/QAD.0b013e328326ca37.|Collaboration of Observational HIV Epidemiological Research Europe (COHERE) Study Group, Sabin CA, Smith CJ, d'Arminio Monforte A, Battegay M, Gabiano C, Galli L, Geelen S, Gibb D, Guiguet M, Judd A, Leport C, Dabis F, Pantazis N, Porter K, Raffi F, Thorne C, Torti C, Walker S, Warszawski J, Wintergerst U, Chene G, Lundgren J. Response to combination antiretroviral therapy: variation by age. AIDS. 2008 Jul 31;22(12):1463-73. doi: 10.1097/QAD.0b013e3282f88d02.|Warszawski J, Lechenadec J, Faye A, Dollfus C, Firtion G, Meyer L, Douard D, Monpoux F, Tricoire J, Benmebarek Y, Rouzioux C, Blanche S. Long-term nonprogression of HIV infection in children: evaluation of the ANRS prospective French Pediatric Cohort. Clin Infect Dis. 2007 Sep 15;45(6):785-94. Epub 2007 Aug 14.|Frange P, Faye A, Avettand-Fenoël V, Bellaton E, Descamps D, Angin M, David A, Caillat-Zucman S, Peytavin G, Dollfus C, Le Chenadec J, Warszawski J, Rouzioux C, Sáez-Cirión A; ANRS EPF-CO10 Pediatric Cohort and the ANRS EP47 VISCONTI study group. HIV-1 virological remission lasting more than 12 years after interruption of early antiretroviral therapy in a perinatally infected teenager enrolled in the French ANRS EPF-CO10 paediatric cohort: a case report. Lancet HIV. 2016 Jan;3(1):e49-54. doi: 10.1016/S2352-3018(15)00232-5. Epub 2015 Dec 9.|Aupiais C, Faye A, Le Chenadec J, Rouzioux C, Bouallag N, Laurent C, Blanche S, Dollfus C, Warszawski J; ANRS EPF-CO10 French Pediatric Cohort. Interruption of cART in clinical practice is associated with an increase in the long-term risk of subsequent immunosuppression in HIV-1-infected children. Pediatr Infect Dis J. 2014 Dec;33(12):1237-45. doi: 10.1097/INF.0000000000000450.|Sofeu CL, Warszawski J, Ateba Ndongo F, Penda IC, Tetang Ndiang S, Guemkam G, Makwet N, Owona F, Kfutwah A, Tchendjou P, Texier G, Tchuente M, Faye A, Tejiokem MC; ANRS-PEDIACAM Study Group. Low birth weight in perinatally HIV-exposed uninfected infants: observations in urban settings in Cameroon. PLoS One. 2014 Apr 3;9(4):e93554. doi: 10.1371/journal.pone.0093554. eCollection 2014.|Blanche S, Scott-Algara D, Le Chenadec J, Didier C, Montange T, Avettand-Fenoel V, Rouzioux C, Mélard A, Viard JP, Dollfus C, Bouallag N, Warszawski J, Buseyne F. Naive T lymphocytes and recent thymic emigrants are associated with HIV-1 disease history in french adolescents and young adults infected in the perinatal period: the ANRS-EP38-IMMIP study. Clin Infect Dis. 2014 Feb;58(4):573-87. doi: 10.1093/cid/cit729. Epub 2013 Nov 18.|Avettand-Fenoel V, Blanche S, Le Chenadec J, Scott-Algara D, Dollfus C, Viard JP, Bouallag N, Benmebarek Y, Rivière Y, Warszawski J, Rouzioux C, Buseyne F. Relationships between HIV disease history and blood HIV-1 DNA load in perinatally infected adolescents and young adults: the ANRS-EP38-IMMIP study. J Infect Dis. 2012 May 15;205(10):1520-8. doi: 10.1093/infdis/jis233. Epub 2012 Mar 15.|Goetghebuer T, Le Chenadec J, Haelterman E, Galli L, Dollfus C, Thorne C, Judd A, Keiser O, Ramos JT, Levy J, Warszawski J; European Infant Collaboration Group. Short- and long-term immunological and virological outcome in HIV-infected infants according to the age at antiretroviral treatment initiation. Clin Infect Dis. 2012 Mar;54(6):878-81. doi: 10.1093/cid/cir950. Epub 2011 Dec 23.|Judd A; European Pregnancy and Paediatric HIV Cohort Collaboration (EPPICC) study group in EuroCoord. Early antiretroviral therapy in HIV-1-infected infants, 1996-2008: treatment response and duration of first-line regimens. AIDS. 2011 Nov 28;25(18):2279-87. doi: 10.1097/QAD.0b013e32834d614c.|Pursuing Later Treatment Options II (PLATO II) project team for the Collaboration of Observational HIV Epidemiological Research Europe (COHERE), Castro H, Judd A, Gibb DM, Butler K, Lodwick RK, van Sighem A, Ramos JT, Warsawski J, Thorne C, Noguera-Julian A, Obel N, Costagliola D, Tookey PA, Colin C, Kjaer J, Grarup J, Chene G, Phillips A. Risk of triple-class virological failure in children with HIV: a retrospective cohort study. Lancet. 2011 May 7;377(9777):1580-7. doi: 10.1016/S0140-6736(11)60208-0. Epub 2011 Apr 20.|Dollfus C, Le Chenadec J, Faye A, Blanche S, Briand N, Rouzioux C, Warszawski J. Long-term outcomes in adolescents perinatally infected with HIV-1 and followed up since birth in the French perinatal cohort (EPF/ANRS CO10). Clin Infect Dis. 2010 Jul 15;51(2):214-24. doi: 10.1086/653674.|Goetghebuer T, Haelterman E, Le Chenadec J, Dollfus C, Gibb D, Judd A, Green H, Galli L, Ramos JT, Giaquinto C, Warszawski J, Levy J; European Infant Collaboration group. Effect of early antiretroviral therapy on the risk of AIDS/death in HIV-infected infants. AIDS. 2009 Mar 13;23(5):597-604. doi: 10.1097/QAD.0b013e328326ca37.|Collaboration of Observational HIV Epidemiological Research Europe (COHERE) Study Group, Sabin CA, Smith CJ, d'Arminio Monforte A, Battegay M, Gabiano C, Galli L, Geelen S, Gibb D, Guiguet M, Judd A, Leport C, Dabis F, Pantazis N, Porter K, Raffi F, Thorne C, Torti C, Walker S, Warszawski J, Wintergerst U, Chene G, Lundgren J. Response to combination antiretroviral therapy: variation by age. AIDS. 2008 Jul 31;22(12):1463-73. doi: 10.1097/QAD.0b013e3282f88d02.|Warszawski J, Lechenadec J, Faye A, Dollfus C, Firtion G, Meyer L, Douard D, Monpoux F, Tricoire J, Benmebarek Y, Rouzioux C, Blanche S. Long-term nonprogression of HIV infection in children: evaluation of the ANRS prospective French Pediatric Cohort. Clin Infect Dis. 2007 Sep 15;45(6):785-94. Epub 2007 Aug 14.	Children Infected by HIV NA NA NA NA NA All	NA	NA	NA	NA	NA	NA	NA	NA	NA
NCT03235310	NA	NA	NA	NA	NA	NA	NA	NA	NA	NA	NA	26197844|25053719|24781315|23791563|23728147|23079802|22130651|21730243|22460969|20070234|19424054|18986640|18614874|18832880|18097232|26197844|25053719|24781315|23791563|23728147|23079802|22130651|21730243|22460969|20070234|19424054|18986640|18614874|18832880|18097232	Mandelbrot L, Tubiana R, Le Chenadec J, Dollfus C, Faye A, Pannier E, Matheron S, Khuong MA, Garrait V, Reliquet V, Devidas A, Berrebi A, Allisy C, Elleau C, Arvieux C, Rouzioux C, Warszawski J, Blanche S; ANRS-EPF Study Group. No perinatal HIV-1 transmission from women with effective antiretroviral therapy starting before conception. Clin Infect Dis. 2015 Dec 1;61(11):1715-25. doi: 10.1093/cid/civ578. Epub 2015 Jul 21.|Taron-Brocard C, Le Chenadec J, Faye A, Dollfus C, Goetghebuer T, Gajdos V, Labaune JM, Perilhou A, Mandelbrot L, Blanche S, Warszawski J; France REcherche Nord&Sud Sida-HIV Hepatites - Enquete Perinatale Francaise - CO1/CO11 Study Group. Increased risk of serious bacterial infections due to maternal immunosuppression in HIV-exposed uninfected infants in a European country. Clin Infect Dis. 2014 Nov 1;59(9):1332-45. doi: 10.1093/cid/ciu586. Epub 2014 Jul 22.|Sibiude J, Mandelbrot L, Blanche S, Le Chenadec J, Boullag-Bonnet N, Faye A, Dollfus C, Tubiana R, Bonnet D, Lelong N, Khoshnood B, Warszawski J. Association between prenatal exposure to antiretroviral therapy and birth defects: an analysis of the French perinatal cohort study (ANRS CO1/CO11). PLoS Med. 2014 Apr 29;11(4):e1001635. doi: 10.1371/journal.pmed.1001635. eCollection 2014 Apr.|Briand N, Jasseron C, Sibiude J, Azria E, Pollet J, Hammou Y, Warszawski J, Mandelbrot L. Cesarean section for HIV-infected women in the combination antiretroviral therapies era, 2000-2010. Am J Obstet Gynecol. 2013 Oct;209(4):335.e1-335.e12. doi: 10.1016/j.ajog.2013.06.021. Epub 2013 Jun 18.|Briand N, Warszawski J, Mandelbrot L, Dollfus C, Pannier E, Cravello L, Nguyen R, Matheron I, Winer N, Tubiana R, Rouzioux C, Faye A, Blanche S; ANRS-EPF CO1-CO11 Study Group. Is intrapartum intravenous zidovudine for prevention of mother-to-child HIV-1 transmission still useful in the combination antiretroviral therapy era? Clin Infect Dis. 2013 Sep;57(6):903-14. doi: 10.1093/cid/cit374. Epub 2013 May 31.|Rachas A, Warszawski J, Le Chenadec J, Legeai C, Teglas JP, Goujard C, Rouzioux C, Mandelbrot L, Tubiana R, Meyer L. Does pregnancy affect the early response to cART? AIDS. 2013 Jan 28;27(3):357-67. doi: 10.1097/QAD.0b013e32835ac8bc.|Jasseron C, Mandelbrot L, Dollfus C, Trocmé N, Tubiana R, Teglas JP, Faye A, Rouzioux C, Blanche S, Warszawski J. Non-disclosure of a pregnant woman's HIV status to her partner is associated with non-optimal prevention of mother-to-child transmission. AIDS Behav. 2013 Feb;17(2):488-97. doi: 10.1007/s10461-011-0084-y.|Simon A, Warszawski J, Kariyawasam D, Le Chenadec J, Benhammou V, Czernichow P, Foissac F, Laborde K, Tréluyer JM, Firtion G, Layouni I, Munzer M, Bavoux F, Polak M, Blanche S; ANRS French Perinatal Cohort Study Group. Association of prenatal and postnatal exposure to lopinavir-ritonavir and adrenal dysfunction among uninfected infants of HIV-infected mothers. JAMA. 2011 Jul 6;306(1):70-8. doi: 10.1001/jama.2011.915.|Sibiude J, Warszawski J, Tubiana R, Dollfus C, Faye A, Rouzioux C, Teglas JP, Ekoukou D, Blanche S, Mandelbrot L. Premature delivery in HIV-infected women starting protease inhibitor therapy during pregnancy: role of the ritonavir boost? Clin Infect Dis. 2012 May;54(9):1348-60. doi: 10.1093/cid/cis198. Epub 2012 Mar 28.|Tubiana R, Le Chenadec J, Rouzioux C, Mandelbrot L, Hamrene K, Dollfus C, Faye A, Delaugerre C, Blanche S, Warszawski J. Factors associated with mother-to-child transmission of HIV-1 despite a maternal viral load <500 copies/ml at delivery: a case-control study nested in the French perinatal cohort (EPF-ANRS CO1). Clin Infect Dis. 2010 Feb 15;50(4):585-96. doi: 10.1086/650005.|Briand N, Mandelbrot L, Le Chenadec J, Tubiana R, Teglas JP, Faye A, Dollfus C, Rouzioux C, Blanche S, Warszawski J; ANRS French Perinatal Cohort. No relation between in-utero exposure to HAART and intrauterine growth retardation. AIDS. 2009 Jun 19;23(10):1235-43. doi: 10.1097/QAD.0b013e32832be0df.|Mandelbrot L, Jasseron C, Ekoukou D, Batallan A, Bongain A, Pannier E, Blanche S, Tubiana R, Rouzioux C, Warszawski J; ANRS French Perinatal Cohort (EPF). Amniocentesis and mother-to-child human immunodeficiency virus transmission in the Agence Nationale de Recherches sur le SIDA et les Hépatites Virales French Perinatal Cohort. Am J Obstet Gynecol. 2009 Feb;200(2):160.e1-9. doi: 10.1016/j.ajog.2008.08.049. Epub 2008 Nov 4.|Jasseron C, Mandelbrot L, Tubiana R, Teglas JP, Faye A, Dollfus C, Le Chenadec J, Rouzioux C, Blanche S, Warszawski J; ANRS French Perinatal Cohort. Prevention of mother-to-child HIV transmission: similar access for sub-Sahara African immigrants and for French women? AIDS. 2008 Jul 31;22(12):1503-11. doi: 10.1097/QAD.0b013e3283065b8c.|Benhammou V, Warszawski J, Bellec S, Doz F, André N, Lacour B, Levine M, Bavoux F, Tubiana R, Mandelbrot L, Clavel J, Blanche S; ANRS-Enquête Périnatale Française. Incidence of cancer in children perinatally exposed to nucleoside reverse transcriptase inhibitors. AIDS. 2008 Oct 18;22(16):2165-77. doi: 10.1097/QAD.0b013e328311d18b. Erratum in: AIDS. 2012 May 15;26(8):1047. Carbillon, François F [corrected to Carbillon, L].|Warszawski J, Tubiana R, Le Chenadec J, Blanche S, Teglas JP, Dollfus C, Faye A, Burgard M, Rouzioux C, Mandelbrot L; ANRS French Perinatal Cohort. Mother-to-child HIV transmission despite antiretroviral therapy in the ANRS French Perinatal Cohort. AIDS. 2008 Jan 11;22(2):289-99.|Mandelbrot L, Tubiana R, Le Chenadec J, Dollfus C, Faye A, Pannier E, Matheron S, Khuong MA, Garrait V, Reliquet V, Devidas A, Berrebi A, Allisy C, Elleau C, Arvieux C, Rouzioux C, Warszawski J, Blanche S; ANRS-EPF Study Group. No perinatal HIV-1 transmission from women with effective antiretroviral therapy starting before conception. Clin Infect Dis. 2015 Dec 1;61(11):1715-25. doi: 10.1093/cid/civ578. Epub 2015 Jul 21.|Taron-Brocard C, Le Chenadec J, Faye A, Dollfus C, Goetghebuer T, Gajdos V, Labaune JM, Perilhou A, Mandelbrot L, Blanche S, Warszawski J; France REcherche Nord&Sud Sida-HIV Hepatites - Enquete Perinatale Francaise - CO1/CO11 Study Group. Increased risk of serious bacterial infections due to maternal immunosuppression in HIV-exposed uninfected infants in a European country. Clin Infect Dis. 2014 Nov 1;59(9):1332-45. doi: 10.1093/cid/ciu586. Epub 2014 Jul 22.|Sibiude J, Mandelbrot L, Blanche S, Le Chenadec J, Boullag-Bonnet N, Faye A, Dollfus C, Tubiana R, Bonnet D, Lelong N, Khoshnood B, Warszawski J. Association between prenatal exposure to antiretroviral therapy and birth defects: an analysis of the French perinatal cohort study (ANRS CO1/CO11). PLoS Med. 2014 Apr 29;11(4):e1001635. doi: 10.1371/journal.pmed.1001635. eCollection 2014 Apr.|Briand N, Jasseron C, Sibiude J, Azria E, Pollet J, Hammou Y, Warszawski J, Mandelbrot L. Cesarean section for HIV-infected women in the combination antiretroviral therapies era, 2000-2010. Am J Obstet Gynecol. 2013 Oct;209(4):335.e1-335.e12. doi: 10.1016/j.ajog.2013.06.021. Epub 2013 Jun 18.|Briand N, Warszawski J, Mandelbrot L, Dollfus C, Pannier E, Cravello L, Nguyen R, Matheron I, Winer N, Tubiana R, Rouzioux C, Faye A, Blanche S; ANRS-EPF CO1-CO11 Study Group. Is intrapartum intravenous zidovudine for prevention of mother-to-child HIV-1 transmission still useful in the combination antiretroviral therapy era? Clin Infect Dis. 2013 Sep;57(6):903-14. doi: 10.1093/cid/cit374. Epub 2013 May 31.|Rachas A, Warszawski J, Le Chenadec J, Legeai C, Teglas JP, Goujard C, Rouzioux C, Mandelbrot L, Tubiana R, Meyer L. Does pregnancy affect the early response to cART? AIDS. 2013 Jan 28;27(3):357-67. doi: 10.1097/QAD.0b013e32835ac8bc.|Jasseron C, Mandelbrot L, Dollfus C, Trocmé N, Tubiana R, Teglas JP, Faye A, Rouzioux C, Blanche S, Warszawski J. Non-disclosure of a pregnant woman's HIV status to her partner is associated with non-optimal prevention of mother-to-child transmission. AIDS Behav. 2013 Feb;17(2):488-97. doi: 10.1007/s10461-011-0084-y.|Simon A, Warszawski J, Kariyawasam D, Le Chenadec J, Benhammou V, Czernichow P, Foissac F, Laborde K, Tréluyer JM, Firtion G, Layouni I, Munzer M, Bavoux F, Polak M, Blanche S; ANRS French Perinatal Cohort Study Group. Association of prenatal and postnatal exposure to lopinavir-ritonavir and adrenal dysfunction among uninfected infants of HIV-infected mothers. JAMA. 2011 Jul 6;306(1):70-8. doi: 10.1001/jama.2011.915.|Sibiude J, Warszawski J, Tubiana R, Dollfus C, Faye A, Rouzioux C, Teglas JP, Ekoukou D, Blanche S, Mandelbrot L. Premature delivery in HIV-infected women starting protease inhibitor therapy during pregnancy: role of the ritonavir boost? Clin Infect Dis. 2012 May;54(9):1348-60. doi: 10.1093/cid/cis198. Epub 2012 Mar 28.|Tubiana R, Le Chenadec J, Rouzioux C, Mandelbrot L, Hamrene K, Dollfus C, Faye A, Delaugerre C, Blanche S, Warszawski J. Factors associated with mother-to-child transmission of HIV-1 despite a maternal viral load <500 copies/ml at delivery: a case-control study nested in the French perinatal cohort (EPF-ANRS CO1). Clin Infect Dis. 2010 Feb 15;50(4):585-96. doi: 10.1086/650005.|Briand N, Mandelbrot L, Le Chenadec J, Tubiana R, Teglas JP, Faye A, Dollfus C, Rouzioux C, Blanche S, Warszawski J; ANRS French Perinatal Cohort. No relation between in-utero exposure to HAART and intrauterine growth retardation. AIDS. 2009 Jun 19;23(10):1235-43. doi: 10.1097/QAD.0b013e32832be0df.|Mandelbrot L, Jasseron C, Ekoukou D, Batallan A, Bongain A, Pannier E, Blanche S, Tubiana R, Rouzioux C, Warszawski J; ANRS French Perinatal Cohort (EPF). Amniocentesis and mother-to-child human immunodeficiency virus transmission in the Agence Nationale de Recherches sur le SIDA et les Hépatites Virales French Perinatal Cohort. Am J Obstet Gynecol. 2009 Feb;200(2):160.e1-9. doi: 10.1016/j.ajog.2008.08.049. Epub 2008 Nov 4.|Jasseron C, Mandelbrot L, Tubiana R, Teglas JP, Faye A, Dollfus C, Le Chenadec J, Rouzioux C, Blanche S, Warszawski J; ANRS French Perinatal Cohort. Prevention of mother-to-child HIV transmission: similar access for sub-Sahara African immigrants and for French women? AIDS. 2008 Jul 31;22(12):1503-11. doi: 10.1097/QAD.0b013e3283065b8c.|Benhammou V, Warszawski J, Bellec S, Doz F, André N, Lacour B, Levine M, Bavoux F, Tubiana R, Mandelbrot L, Clavel J, Blanche S; ANRS-Enquête Périnatale Française. Incidence of cancer in children perinatally exposed to nucleoside reverse transcriptase inhibitors. AIDS. 2008 Oct 18;22(16):2165-77. doi: 10.1097/QAD.0b013e328311d18b. Erratum in: AIDS. 2012 May 15;26(8):1047. Carbillon, François F [corrected to Carbillon, L].|Warszawski J, Tubiana R, Le Chenadec J, Blanche S, Teglas JP, Dollfus C, Faye A, Burgard M, Rouzioux C, Mandelbrot L; ANRS French Perinatal Cohort. Mother-to-child HIV transmission despite antiretroviral therapy in the ANRS French Perinatal Cohort. AIDS. 2008 Jan 11;22(2):289-99.	Mother to Child Transmission of HIV NA NA NA NA NA Female	NA	NA	NA	NA	NA	NA	NA	NA	NA
NCT03235336	NA	NA	NA	NA	NA	NA	NA	NA	NA	NA	NA	19887509	Popkin BM, Du S, Zhai F, Zhang B. Cohort Profile: The China Health and Nutrition Survey--monitoring and understanding socio-economic and health change in China, 1989-2011. Int J Epidemiol. 2010 Dec;39(6):1435-40. doi: 10.1093/ije/dyp322. Epub 2009 Nov 3.	Nutrition Poor NA NA NA NA NA All	NA	NA	NA	NA	NA	NA	malnutrition	NA	NA
NCT03235557	NA	NA	NA	NA	NA	NA	NA	NA	NA	NA	NA	20724012|21464418|21300474	Nickers P, Hermesse J, Deneufbourg JM, Vanbelle S, Lartigau E. Which α/β ratio and half-time of repair are useful for predicting outcomes in prostate cancer? Radiother Oncol. 2010 Dec;97(3):462-6. doi: 10.1016/j.radonc.2010.06.006. Epub 2010 Aug 17.|Boike TP, Lotan Y, Cho LC, Brindle J, DeRose P, Xie XJ, Yan J, Foster R, Pistenmaa D, Perkins A, Cooley S, Timmerman R. Phase I dose-escalation study of stereotactic body radiation therapy for low- and intermediate-risk prostate cancer. J Clin Oncol. 2011 May 20;29(15):2020-6. doi: 10.1200/JCO.2010.31.4377. Epub 2011 Apr 4.|King CR, Brooks JD, Gill H, Presti JC Jr. Long-term outcomes from a prospective trial of stereotactic body radiotherapy for low-risk prostate cancer. Int J Radiat Oncol Biol Phys. 2012 Feb 1;82(2):877-82. doi: 10.1016/j.ijrobp.2010.11.054. Epub 2011 Feb 6.	Prostate Cancer NA NA NA NA NA Male	NA	NA	NA	NA	NA	NA	prostatic neoplasms	NA	NA
NCT03235635	NA	NA	NA	NA	NA	NA	NA	NA	NA	NA	NA	28346920|17460489|17943116|20961563|22126419|22473366|22639551|25332768	Rautava S. Microbial Composition of the Initial Colonization of Newborns. Nestle Nutr Inst Workshop Ser. 2017;88:11-21. doi: 10.1159/000455209. Epub 2017 Mar 27. Review.|Butel MJ, Suau A, Campeotto F, Magne F, Aires J, Ferraris L, Kalach N, Leroux B, Dupont C. Conditions of bifidobacterial colonization in preterm infants: a prospective analysis. J Pediatr Gastroenterol Nutr. 2007 May;44(5):577-82.|Turnbaugh PJ, Ley RE, Hamady M, Fraser-Liggett CM, Knight R, Gordon JI. The human microbiome project. Nature. 2007 Oct 18;449(7164):804-10.|Jacquot A, Neveu D, Aujoulat F, Mercier G, Marchandin H, Jumas-Bilak E, Picaud JC. Dynamics and clinical evolution of bacterial gut microflora in extremely premature patients. J Pediatr. 2011 Mar;158(3):390-6. doi: 10.1016/j.jpeds.2010.09.007. Epub 2010 Oct 18.|Arboleya S, Binetti A, Salazar N, Fernández N, Solís G, Hernández-Barranco A, Margolles A, de Los Reyes-Gavilán CG, Gueimonde M. Establishment and development of intestinal microbiota in preterm neonates. FEMS Microbiol Ecol. 2012 Mar;79(3):763-72. doi: 10.1111/j.1574-6941.2011.01261.x. Epub 2011 Dec 15.|Johnson CL, Versalovic J. The human microbiome and its potential importance to pediatrics. Pediatrics. 2012 May;129(5):950-60. doi: 10.1542/peds.2011-2736. Epub 2012 Apr 2. Review.|McElroy SJ, Weitkamp JH. Innate Immunity in the Small Intestine of the Preterm Infant. Neoreviews. 2011 Sep 1;12(9):e517-e526.|Groer MW, Luciano AA, Dishaw LJ, Ashmeade TL, Miller E, Gilbert JA. Development of the preterm infant gut microbiome: a research priority. Microbiome. 2014 Oct 13;2:38. doi: 10.1186/2049-2618-2-38. eCollection 2014. Review.	Microbial Colonization|Microbial Substitution|Microbial Superinvasion|Newborn Morbidity NA NA NA NA NA All	NA	NA	NA	NA	NA	NA	communicable diseases|superinfection|infection	NA	NA
NCT03235687	NA	NA	NA	NA	NA	NA	NA	NA	NA	NA	NA	27032035	McKiernan J, Donovan MJ, O'Neill V, Bentink S, Noerholm M, Belzer S, Skog J, Kattan MW, Partin A, Andriole G, Brown G, Wei JT, Thompson IM Jr, Carroll P. A Novel Urine Exosome Gene Expression Assay to Predict High-grade Prostate Cancer at Initial Biopsy. JAMA Oncol. 2016 Jul 1;2(7):882-9. doi: 10.1001/jamaoncol.2016.0097.	Cancer of the Prostate ExoDx Prostate (IntelliScore) Parallel Assignment Screening Randomized Diagnostic Test Male	Decision Impact Trial of the ExoDx Prostate (IntelliScore)	Interventional	Active, not recruiting	N/A	2	1000	prostatic neoplasms	NA	NA
NCT03235908	NA	NA	NA	NA	NA	NA	NA	NA	NA	NA	NA	23824230|21289257|25472823|25249697	Schmidt A, Smieskova R, Aston J, Simon A, Allen P, Fusar-Poli P, McGuire PK, Riecher-Rössler A, Stephan KE, Borgwardt S. Brain connectivity abnormalities predating the onset of psychosis: correlation with the effect of medication. JAMA Psychiatry. 2013 Sep;70(9):903-12. doi: 10.1001/jamapsychiatry.2013.117.|Balanescu S, Kopp P, Gaskill MB, Morgenthaler NG, Schindler C, Rutishauser J. Correlation of plasma copeptin and vasopressin concentrations in hypo-, iso-, and hyperosmolar States. J Clin Endocrinol Metab. 2011 Apr;96(4):1046-52. doi: 10.1210/jc.2010-2499. Epub 2011 Feb 2.|Urwyler SA, Schuetz P, Sailer C, Christ-Crain M. Copeptin as a stress marker prior and after a written examination--the CoEXAM study. Stress. 2015 Jan;18(1):134-7. doi: 10.3109/10253890.2014.993966. Epub 2015 Jan 8.|Siegenthaler J, Walti C, Urwyler SA, Schuetz P, Christ-Crain M. Copeptin concentrations during psychological stress: the PsyCo study. Eur J Endocrinol. 2014 Dec;171(6):737-42. doi: 10.1530/EJE-14-0405. Epub 2014 Sep 23.	Acute Psychotic Episode|Affective Disorder|Bipolar Disorder|Schizophrenia Spectrum and Other Psychotic Disorders Observation only NA NA NA Other All	NA	NA	NA	NA	NA	NA	psychotic disorders|mood disorders|mental disorders|diabetes insipidus|schizophrenia spectrum and other psychotic disorders|disease|schizophrenia|bipolar disorder	NA	NA
NCT03236038	NA	NA	NA	NA	NA	NA	NA	NA	NA	NA	NA	24713840	Aoufi Rabih S, García Agudo R, Legaz Huidobro ML, Ynfante Ferrús M, González Carro P, Pérez Roldán F, Ruiz Carrillo F, Tenías Burillo JM. Exocrine pancreatic insufficiency and chronic pancreatitis in chronic alcoholic liver disease: coincidence or shared toxicity? Pancreas. 2014 Jul;43(5):730-4. doi: 10.1097/MPA.0000000000000085.	Exocrine Pancreatic Insufficiency Labeled triolein urea breath test NA NA NA Diagnostic Test All	NA	NA	NA	NA	NA	NA	fibrosis|exocrine pancreatic insufficiency|liver cirrhosis	NA	NA
NCT03236350	NA	NA	NA	NA	NA	NA	NA	NA	NA	NA	NA	18456674|23525419	Hausenloy DJ, Yellon DM. Remote ischaemic preconditioning: underlying mechanisms and clinical application. Cardiovasc Res. 2008 Aug 1;79(3):377-86. doi: 10.1093/cvr/cvn114. Epub 2008 May 2. Review.|Luca MC, Liuni A, McLaughlin K, Gori T, Parker JD. Daily ischemic preconditioning provides sustained protection from ischemia-reperfusion induced endothelial dysfunction: a human study. J Am Heart Assoc. 2013 Feb 22;2(1):e000075. doi: 10.1161/JAHA.112.000075.	Cardiovascular Diseases|Chronic Kidney Diseases|Hypertension Active autoRIC® (CRIC Treatment)|Sham Control autoRIC® (Sham Control) Parallel Assignment Treatment Randomized Device|Device All	Remote Ischaemic Conditioning on Blood Pressure Control in Chronic Kidney Disease Patients	Interventional	Recruiting	N/A	2	85	cardiovascular diseases|kidney diseases|renal insufficiency, chronic|hypertension	NA	NA
NCT03236376	NA	NA	NA	NA	NA	NA	NA	NA	NA	NA	NA	21350049	Carey L, Macdonell R, Matyas TA. SENSe: Study of the Effectiveness of Neurorehabilitation on Sensation: a randomized controlled trial. Neurorehabil Neural Repair. 2011 May;25(4):304-13. doi: 10.1177/1545968310397705. Epub 2011 Feb 24.	Stroke additional sensorimotor therapy for the upper limb|additional motor therapy for the upper limb after stroke Parallel Assignment Treatment Randomized Other|Other All	Brain-behavior Associations of Sensorimotor Therapy Post Stroke	Interventional	Completed	N/A	2	59	stroke	NA	NA
NCT03236922	NA	NA	NA	NA	NA	NA	NA	NA	NA	NA	NA	16489933|15008773|12015520	Browning A. Risk factors for developing residual urinary incontinence after obstetric fistula repair. BJOG. 2006 Apr;113(4):482-5. Epub 2006 Feb 20.|Browning A. Prevention of residual urinary incontinence following successful repair of obstetric vesico-vaginal fistula using a fibro-muscular sling. BJOG. 2004 Apr;111(4):357-61.|Carey MP, Goh JT, Fynes MM, Murray CJ. Stress urinary incontinence after delayed primary closure of genitourinary fistula: a technique for surgical management. Am J Obstet Gynecol. 2002 May;186(5):948-53.	Vesicovaginal Fistula Pubococcygeus sling|Rectus fascia sling Parallel Assignment Prevention Randomized Procedure|Procedure Female	Autologous Slings With Vesico-Vaginal Fistula Repair	Interventional	Unknown status	N/A	2	22	vaginal fistula|vesicovaginal fistula|fistula	NA	NA
NCT03237104	NA	NA	NA	NA	NA	NA	NA	NA	NA	NA	NA	27347866|27825292	Selhorst M, Fischer A, Graft K, Ravindran R, Peters E, Rodenberg R, Welder E, MacDonald J. Timing of Physical Therapy Referral in Adolescent Athletes With Acute Spondylolysis: A Retrospective Chart Review. Clin J Sport Med. 2017 May;27(3):296-301. doi: 10.1097/JSM.0000000000000334.|Selhorst M, Fischer A, Graft K, Ravindran R, Peters E, Rodenberg R, MacDonald J. Long-Term Clinical Outcomes and Factors That Predict Poor Prognosis in Athletes After a Diagnosis of Acute Spondylolysis: A Retrospective Review With Telephone Follow-up. J Orthop Sports Phys Ther. 2016 Dec;46(12):1029-1036. Epub 2016 Nov 8.	Low Back Pain|Spondylosis Immediate PT NA NA NA Other All	NA	NA	NA	NA	NA	NA	spondylosis|low back pain|spondylolysis	NA	NA
NCT03237195	NA	NA	NA	NA	NA	NA	NA	NA	NA	NA	NA	9735105|12599286|20596978|20670137|1384570	Gillies EM, Luna MA. Histologic evaluation of neck dissection specimens. Otolaryngol Clin North Am. 1998 Oct;31(5):759-71. Review.|Jose J, Coatesworth AP, MacLennan K. Cervical metastases in upper aerodigestive tract squamous cell carcinoma: histopathologic analysis and reporting. Head Neck. 2003 Mar;25(3):194-7.|Seethala RR. Current state of neck dissection in the United States. Head Neck Pathol. 2009 Sep;3(3):238-45. doi: 10.1007/s12105-009-0129-y. Epub 2009 Aug 7. Review.|Muirhead D, Aoun P, Powell M, Juncker F, Mollerup J. Pathology economic model tool: a novel approach to workflow and budget cost analysis in an anatomic pathology laboratory. Arch Pathol Lab Med. 2010 Aug;134(8):1164-9. doi: 10.1043/2000-0401-OA.1.|van den Brekel MW, Stel HV, van der Valk P, van der Waal I, Meyer CJ, Snow GB. Micrometastases from squamous cell carcinoma in neck dissection specimens. Eur Arch Otorhinolaryngol. 1992;249(6):349-53.	Metastasis additional soft tissue in neck dissections NA NA NA Other All	NA	NA	NA	NA	NA	NA	neoplasm metastasis	NA	NA
NCT03238573	NA	NA	NA	NA	NA	NA	NA	NA	NA	NA	NA	26677986|25753029|22763141	Erichsen R, Baron JA, Hamilton-Dutoit SJ, Snover DC, Torlakovic EE, Pedersen L, Frøslev T, Vyberg M, Hamilton SR, Sørensen HT. Increased Risk of Colorectal Cancer Development Among Patients With Serrated Polyps. Gastroenterology. 2016 Apr;150(4):895-902.e5. doi: 10.1053/j.gastro.2015.11.046. Epub 2015 Dec 8.|IJspeert JE, Bastiaansen BA, van Leerdam ME, Meijer GA, van Eeden S, Sanduleanu S, Schoon EJ, Bisseling TM, Spaander MC, van Lelyveld N, Bargeman M, Wang J, Dekker E; Dutch Workgroup serrAted polypS & Polyposis (WASP). Development and validation of the WASP classification system for optical diagnosis of adenomas, hyperplastic polyps and sessile serrated adenomas/polyps. Gut. 2016 Jun;65(6):963-70. doi: 10.1136/gutjnl-2014-308411. Epub 2015 Mar 9.|Lieberman DA, Rex DK, Winawer SJ, Giardiello FM, Johnson DA, Levin TR. Guidelines for colonoscopy surveillance after screening and polypectomy: a consensus update by the US Multi-Society Task Force on Colorectal Cancer. Gastroenterology. 2012 Sep;143(3):844-857. doi: 10.1053/j.gastro.2012.06.001. Epub 2012 Jul 3. Review.	Colorectal Sessile Serrated Adenomas/Polyps NA NA NA NA NA All	NA	NA	NA	NA	NA	NA	adenoma|polyps	NA	NA
NCT03238833	NA	NA	NA	NA	NA	NA	NA	NA	NA	NA	NA	20455017|18930226|20688325|23635348|23987516|24161646|25154677|25444501|26370530|26927248	Bedoschi GM, de Albuquerque FO, Ferriani RA, Navarro PA. Ovarian stimulation during the luteal phase for fertility preservation of cancer patients: case reports and review of the literature. J Assist Reprod Genet. 2010 Aug;27(8):491-4. doi: 10.1007/s10815-010-9429-0. Epub 2010 May 9. Review.|von Wolff M, Thaler CJ, Frambach T, Zeeb C, Lawrenz B, Popovici RM, Strowitzki T. Ovarian stimulation to cryopreserve fertilized oocytes in cancer patients can be started in the luteal phase. Fertil Steril. 2009 Oct;92(4):1360-1365. doi: 10.1016/j.fertnstert.2008.08.011. Epub 2008 Oct 18.|Maman E, Meirow D, Brengauz M, Raanani H, Dor J, Hourvitz A. Luteal phase oocyte retrieval and in vitro maturation is an optional procedure for urgent fertility preservation. Fertil Steril. 2011 Jan;95(1):64-7. doi: 10.1016/j.fertnstert.2010.06.064. Epub 2010 Aug 5.|Cakmak H, Rosen MP. Ovarian stimulation in cancer patients. Fertil Steril. 2013 May;99(6):1476-84. doi: 10.1016/j.fertnstert.2013.03.029. Review.|Cakmak H, Katz A, Cedars MI, Rosen MP. Effective method for emergency fertility preservation: random-start controlled ovarian stimulation. Fertil Steril. 2013 Dec;100(6):1673-80. doi: 10.1016/j.fertnstert.2013.07.1992. Epub 2013 Aug 26.|Kuang Y, Hong Q, Chen Q, Lyu Q, Ai A, Fu Y, Shoham Z. Luteal-phase ovarian stimulation is feasible for producing competent oocytes in women undergoing in vitro fertilization/intracytoplasmic sperm injection treatment, with optimal pregnancy outcomes in frozen-thawed embryo transfer cycles. Fertil Steril. 2014 Jan;101(1):105-11. doi: 10.1016/j.fertnstert.2013.09.007. Epub 2013 Oct 23.|Martínez F, Clua E, Devesa M, Rodríguez I, Arroyo G, González C, Solé M, Tur R, Coroleu B, Barri PN. Comparison of starting ovarian stimulation on day 2 versus day 15 of the menstrual cycle in the same oocyte donor and pregnancy rates among the corresponding recipients of vitrified oocytes. Fertil Steril. 2014 Nov;102(5):1307-11. doi: 10.1016/j.fertnstert.2014.07.741. Epub 2014 Aug 22.|Kuang Y, Chen Q, Hong Q, Lyu Q, Ai A, Fu Y, Shoham Z. Double stimulations during the follicular and luteal phases of poor responders in IVF/ICSI programmes (Shanghai protocol). Reprod Biomed Online. 2014 Dec;29(6):684-91. doi: 10.1016/j.rbmo.2014.08.009. Epub 2014 Sep 6.|Li Y, Yang W, Chen X, Li L, Zhang Q, Yang D. Comparison between follicular stimulation and luteal stimulation protocols with clomiphene and HMG in women with poor ovarian response. Gynecol Endocrinol. 2016;32(1):74-7. doi: 10.3109/09513590.2015.1081683. Epub 2015 Sep 15.|Wei LH, Ma WH, Tang N, Wei JH. Luteal-phase ovarian stimulation is a feasible method for poor ovarian responders undergoing in vitro fertilization/intracytoplasmic sperm injection-embryo transfer treatment compared to a GnRH antagonist protocol: A retrospective study. Taiwan J Obstet Gynecol. 2016 Feb;55(1):50-4. doi: 10.1016/j.tjog.2015.07.001.	Fertilization in Vitro luteal ovarian stimulation|follicular ovarian stimulation NA NA NA Other|Other Female	Poor Ovarian Responders Undergoing IVF Using Luteal Ovarian Stimulation Versus Follicular Ovarian Stimulation	Interventional	Completed	N/A	2	96	NA	NA	NA
NCT03238898	NA	NA	NA	NA	NA	NA	NA	NA	NA	NA	NA	9029067	Bertolasi L, Priori A, Tomelleri G, Bongiovanni LG, Fincati E, Simonati A, De Grandis D, Rizzuto N. Botulinum toxin treatment of muscle cramps: a clinical and neurophysiological study. Ann Neurol. 1997 Feb;41(2):181-6.	Diabetes Mellitus|Muscle Cramps Aggravated Botulinum toxin type A|Normal saline Parallel Assignment Treatment Randomized Drug|Other All	Botulinum Toxin for Cramps in Diabetic Neuropathy	Interventional	Completed	Phase 2	2	50	diabetic neuropathies|spasm|muscle cramp	botulinum toxins, type a|abobotulinumtoxina|botulinum toxins	NA
NCT03239028	NA	NA	NA	NA	NA	NA	NA	NA	NA	NA	NA	11775787|17239183	Olsen J, Melbye M, Olsen SF, Sørensen TI, Aaby P, Andersen AM, Taxbøl D, Hansen KD, Juhl M, Schow TB, Sørensen HT, Andresen J, Mortensen EL, Olesen AW, Søndergaard C. The Danish National Birth Cohort--its background, structure and aim. Scand J Public Health. 2001 Dec;29(4):300-7.|Olsen SF, Mikkelsen TB, Knudsen VK, Orozova-Bekkevold I, Halldórsson TI, Strøm M, Osterdal ML. Data collected on maternal dietary exposures in the Danish National Birth Cohort. Paediatr Perinat Epidemiol. 2007 Jan;21(1):76-86.	Eating Behavior Observational NA NA NA Behavioral All	NA	NA	NA	NA	NA	NA	NA	NA	NA
NCT03239314	NA	NA	NA	NA	NA	NA	NA	NA	NA	NA	NA	28656158	Rasouli MR, Viscusi ER. Adductor Canal Block for Knee Surgeries: An Emerging Analgesic Technique. Arch Bone Jt Surg. 2017 May;5(3):131-132.	Postoperative Analgesia Saline Solution|Dexamethasone Parallel Assignment Treatment Randomized Drug|Drug All	Analgesic Effect of Adductor Canal Block With and Without Dexamethasone for Knee Arthroscopy	Interventional	Completed	N/A	2	60	NA	dexamethasone|pharmaceutical solutions	NA
NCT03239366	NA	NA	NA	NA	NA	NA	NA	NA	NA	NA	NA	26732026|27095829	Tonucci LB, Olbrich Dos Santos KM, Licursi de Oliveira L, Rocha Ribeiro SM, Duarte Martino HS. Clinical application of probiotics in type 2 diabetes mellitus: A randomized, double-blind, placebo-controlled study. Clin Nutr. 2017 Feb;36(1):85-92. doi: 10.1016/j.clnu.2015.11.011. Epub 2015 Dec 7.|Ferguson JF, Allayee H, Gerszten RE, Ideraabdullah F, Kris-Etherton PM, Ordovás JM, Rimm EB, Wang TJ, Bennett BJ; American Heart Association Council on Functional Genomics and Translational Biology, Council on Epidemiology and Prevention, and Stroke Council. Nutrigenomics, the Microbiome, and Gene-Environment Interactions: New Directions in Cardiovascular Disease Research, Prevention, and Treatment: A Scientific Statement From the American Heart Association. Circ Cardiovasc Genet. 2016 Jun;9(3):291-313. doi: 10.1161/HCG.0000000000000030. Epub 2016 Apr 19. Review.	Type2 Diabetes BioK+ 100% probiotic|Placebo Parallel Assignment Treatment Randomized Other|Other All	A Study to Evaluate the Effect of BioK+ 50B® on Glycemic Control in a Type 2 Diabetes Population	Interventional	Unknown status	Phase 2	2	130	diabetes mellitus|diabetes mellitus, type 2	NA	NA
NCT03239639	NA	NA	NA	NA	NA	NA	NA	NA	NA	NA	NA	24299046|24644188|26273075|23028000|22611610|28062339|24598477|11943046|20332506|9487236|20357283|15488217|21649619|26554026|25367427|23545563|13679526|17684107|11075528|19571280	De Vleminck A, Houttekier D, Pardon K, Deschepper R, Van Audenhove C, Vander Stichele R, Deliens L. Barriers and facilitators for general practitioners to engage in advance care planning: a systematic review. Scand J Prim Health Care. 2013 Dec;31(4):215-26. doi: 10.3109/02813432.2013.854590. Review.|Teixeira AA, Hanvey L, Tayler C, Barwich D, Baxter S, Heyland DK; Canadian Researchers at End of Life Network (CARENET). What do Canadians think of advanced care planning? Findings from an online opinion poll. BMJ Support Palliat Care. 2015 Mar;5(1):40-7. doi: 10.1136/bmjspcare-2013-000473. Epub 2013 Oct 4.|Howard M, Bernard C, Tan A, Slaven M, Klein D, Heyland DK. Advance care planning: Let's start sooner. Can Fam Physician. 2015 Aug;61(8):663-5.|Rhee JJ, Zwar NA, Kemp LA. Advance care planning and interpersonal relationships: a two-way street. Fam Pract. 2013 Apr;30(2):219-26. doi: 10.1093/fampra/cms063. Epub 2012 Oct 1.|Robinson C, Kolesar S, Boyko M, Berkowitz J, Calam B, Collins M. Awareness of do-not-resuscitate orders: what do patients know and want? Can Fam Physician. 2012 Apr;58(4):e229-33.|Sudore RL, Lum HD, You JJ, Hanson LC, Meier DE, Pantilat SZ, Matlock DD, Rietjens JAC, Korfage IJ, Ritchie CS, Kutner JS, Teno JM, Thomas J, McMahan RD, Heyland DK. Defining Advance Care Planning for Adults: A Consensus Definition From a Multidisciplinary Delphi Panel. J Pain Symptom Manage. 2017 May;53(5):821-832.e1. doi: 10.1016/j.jpainsymman.2016.12.331. Epub 2017 Jan 3.|Houben CHM, Spruit MA, Groenen MTJ, Wouters EFM, Janssen DJA. Efficacy of advance care planning: a systematic review and meta-analysis. J Am Med Dir Assoc. 2014 Jul;15(7):477-489. doi: 10.1016/j.jamda.2014.01.008. Epub 2014 Mar 2. Review.|Teno JM, Fisher ES, Hamel MB, Coppola K, Dawson NV. Medical care inconsistent with patients' treatment goals: association with 1-year Medicare resource use and survival. J Am Geriatr Soc. 2002 Mar;50(3):496-500.|Detering KM, Hancock AD, Reade MC, Silvester W. The impact of advance care planning on end of life care in elderly patients: randomised controlled trial. BMJ. 2010 Mar 23;340:c1345. doi: 10.1136/bmj.c1345.|Hammes BJ, Rooney BL. Death and end-of-life planning in one midwestern community. Arch Intern Med. 1998 Feb 23;158(4):383-90.|Silveira MJ, Kim SY, Langa KM. Advance directives and outcomes of surrogate decision making before death. N Engl J Med. 2010 Apr 1;362(13):1211-8. doi: 10.1056/NEJMsa0907901.|Raymont V, Bingley W, Buchanan A, David AS, Hayward P, Wessely S, Hotopf M. Prevalence of mental incapacity in medical inpatients and associated risk factors: cross-sectional study. Lancet. 2004 Oct 16-22;364(9443):1421-7.|Fried TR, Redding CA, Robbins ML, O'Leary JR, Iannone L. Agreement between older persons and their surrogate decision-makers regarding participation in advance care planning. J Am Geriatr Soc. 2011 Jun;59(6):1105-9. doi: 10.1111/j.1532-5415.2011.03412.x. Epub 2011 Jun 7.|Heyland DK, Ilan R, Jiang X, You JJ, Dodek P. The prevalence of medical error related to end-of-life communication in Canadian hospitals: results of a multicentre observational study. BMJ Qual Saf. 2016 Sep;25(9):671-9. doi: 10.1136/bmjqs-2015-004567. Epub 2015 Nov 9.|You JJ, Dodek P, Lamontagne F, Downar J, Sinuff T, Jiang X, Day AG, Heyland DK; ACCEPT Study Team and the Canadian Researchers at the End of Life Network (CARENET). What really matters in end-of-life discussions? Perspectives of patients in hospital with serious illness and their families. CMAJ. 2014 Dec 9;186(18):E679-87. doi: 10.1503/cmaj.140673. Epub 2014 Nov 3.|Heyland DK, Barwich D, Pichora D, Dodek P, Lamontagne F, You JJ, Tayler C, Porterfield P, Sinuff T, Simon J; ACCEPT (Advance Care Planning Evaluation in Elderly Patients) Study Team; Canadian Researchers at the End of Life Network (CARENET). Failure to engage hospitalized elderly patients and their families in advance care planning. JAMA Intern Med. 2013 May 13;173(9):778-87. doi: 10.1001/jamainternmed.2013.180.|Cook D, Rocker G, Marshall J, Sjokvist P, Dodek P, Griffith L, Freitag A, Varon J, Bradley C, Levy M, Finfer S, Hamielec C, McMullin J, Weaver B, Walter S, Guyatt G; Level of Care Study Investigators and the Canadian Critical Care Trials Group. Withdrawal of mechanical ventilation in anticipation of death in the intensive care unit. N Engl J Med. 2003 Sep 18;349(12):1123-32.|Gruneir A, Mor V, Weitzen S, Truchil R, Teno J, Roy J. Where people die: a multilevel approach to understanding influences on site of death in America. Med Care Res Rev. 2007 Aug;64(4):351-78. Review.|Heyland DK, Lavery JV, Tranmer JE, Shortt SE, Taylor SJ. Dying in Canada: is it an institutionalized, technologically supported experience? J Palliat Care. 2000 Oct;16 Suppl:S10-6.|Ehlenbach WJ, Barnato AE, Curtis JR, Kreuter W, Koepsell TD, Deyo RA, Stapleton RD. Epidemiologic study of in-hospital cardiopulmonary resuscitation in the elderly. N Engl J Med. 2009 Jul 2;361(1):22-31. doi: 10.1056/NEJMoa0810245.	Chronic Illness Advance care planning education session|Wait list control Parallel Assignment Supportive Care Randomized Behavioral|Other All	Randomized Control Trial of Advance Care Planning in Primary Care	Interventional	Completed	N/A	2	61	chronic disease	NA	NA
NCT03239652	NA	NA	NA	NA	NA	NA	NA	NA	NA	NA	NA	26339465|27146488	Liu YS, Lin XZ, Tsai HM, Tsai HW, Chen GC, Chen SF, Kang JW, Chou CM, Chen CY. Development of biodegradable radiopaque microsphere for arterial embolization-a pig study. World J Radiol. 2015 Aug 28;7(8):212-9. doi: 10.4329/wjr.v7.i8.212.|Noor A, Fischman AM. Prostate Artery Embolization as a New Treatment for Benign Prostate Hyperplasia: Contemporary Status in 2016. Curr Urol Rep. 2016 Jul;17(7):51. doi: 10.1007/s11934-016-0608-0. Review.	Benign Prostatic Hyperplasia (BPH)|Lower Urinary Tract Symptom Taiwan ACE Beads NA NA NA Device Male	NA	NA	NA	NA	NA	NA	lower urinary tract symptoms|prostatic hyperplasia|hyperplasia	NA	NA
NCT03239795	NA	NA	NA	NA	NA	NA	NA	NA	NA	NA	NA	22795870|23113995|7843520|7748670|22988947|17238238|21955570	Tuppin P, Choukroun S, Samson S, Weill A, Ricordeau P, Allemand H. [Vaccination against seasonal influenza in France in 2010 and 2011: decrease of coverage rates and associated factors]. Presse Med. 2012 Nov;41(11):e568-76. doi: 10.1016/j.lpm.2012.05.017. Epub 2012 Jul 15. French.|Böhmer MM, Walter D, Falkenhorst G, Müters S, Krause G, Wichmann O. Barriers to pandemic influenza vaccination and uptake of seasonal influenza vaccine in the post-pandemic season in Germany. BMC Public Health. 2012 Oct 31;12:938. doi: 10.1186/1471-2458-12-938.|Wicke DM, Lorge RE, Coppin RJ, Jones KP. The effectiveness of waiting room notice-boards as a vehicle for health education. Fam Pract. 1994 Sep;11(3):292-5.|Ward K, Hawthorne K. Do patients read health promotion posters in the waiting room? A study in one general practice. Br J Gen Pract. 1994 Dec;44(389):583-5.|Gignon M, Idris H, Manaouil C, Ganry O. The waiting room: vector for health education? The general practitioner's point of view. BMC Res Notes. 2012 Sep 18;5:511. doi: 10.1186/1756-0500-5-511.|Austin PC. A comparison of the statistical power of different methods for the analysis of cluster randomization trials with binary outcomes. Stat Med. 2007 Aug 30;26(19):3550-65.|Eubelen C, Brendel F, Belche JL, Freyens A, Vanbelle S, Giet D. Effect of an audiovisual message for tetanus booster vaccination broadcast in the waiting room. BMC Fam Pract. 2011 Sep 28;12:104. doi: 10.1186/1471-2296-12-104.	Health Behavior|Influenza, Human|Vaccination Advertisement Parallel Assignment Prevention Randomized Other All	Promoting Influenza Vaccination In General Practice Waiting Rooms	Interventional	Completed	N/A	2	10597	influenza, human	NA	NA
NCT03240328	NA	NA	NA	NA	NA	NA	NA	NA	NA	NA	NA	27535056	Liu B, Zou F, Lu L, Chen C, He D, Zhang X, Tang X, Liu C, Li L, Zhang H. Chimeric Antigen Receptor T Cells Guided by the Single-Chain Fv of a Broadly Neutralizing Antibody Specifically and Effectively Eradicate Virus Reactivated from Latency in CD4+ T Lymphocytes Isolated from HIV-1-Infected Individuals Receiving Suppressive Combined Antiretroviral Therapy. J Virol. 2016 Oct 14;90(21):9712-9724. doi: 10.1128/JVI.00852-16. Print 2016 Nov 1.	To study the safety and effectiveness of CAR-T Cell therapy on HIV patients whose plasma HIV has been successfully suppressed after cART, which is expected to enhance the res-constitution of HIV-specific immune function to assist the eradication of HIV reservoir.	HIV/AIDS	CAR-T cells	NA	NA	NA	Biological	All	Inclusion Criteria: NA NA NA NA NA NA acquired immunodeficiency syndrome|hiv infections NA NA NCT03240757 NA NA NA NA NA NA NA NA NA NA NA NA R Codella, A Caumo, S Benedini, M Adamo, A Ferrulli, C Macrì, I Terruzzi, L Luzi. Metabolic responses of a single bout of low-intensity exercise following mixed meals in healthy individuals. ADA (American Diabetes Association) 77th Scientific Session, 8-13 giugno 2017, San Diego, CA, USA. Diabetes 2017 Jun; 66 (Supplement 1).	Metabolism and Nutrition Disorder	Breakfast|exercise	Parallel Assignment	Other	Randomized	Dietary Supplement|Other	All	Metabolic and Functional Impact of Various Breakfast Models Interventional Completed N/A 2 19 nutrition disorders NA NA NCT03240900 NA NA NA NA NA NA NA NA NA NA NA 25727139 Wong JN, Olson JL, Morhart MJ, Chan KM. Electrical stimulation enhances sensory recovery: a randomized controlled trial. Ann Neurol. 2015 Jun;77(6):996-1006. doi: 10.1002/ana.24397. Epub 2015 May 4.	Mammaplasty	Electrical Stimulation|Placebo	NA	NA	NA	Device|Procedure	Female	Electrical Stimulation for Improving Postoperative Breast Sensation Interventional Not yet recruiting N/A 2 30 NA NA NA NCT03241277 NA NA NA NA NA NA NA NA NA NA NA 10052767|22348135|19508270|23952266|14584861|15330942|22935673|22420873|26847598|17539717|23574468|23389686|22935674|26461465|8844930|15157814|15691340|15562916|15341364|16268999|12694427|28549330|2885745|17891261 Albandar JM, Brunelle JA, Kingman A. Destructive periodontal disease in adults 30 years of age and older in the United States, 1988-1994. J Periodontol. 1999 Jan;70(1):13-29. Erratum in: J Periodontol 1999 Mar;70(3):351.|Andrade LH, Wang YP, Andreoni S, Silveira CM, Alexandrino-Silva C, Siu ER, Nishimura R, Anthony JC, Gattaz WF, Kessler RC, Viana MC. Mental disorders in megacities: findings from the São Paulo megacity mental health survey, Brazil. PLoS One. 2012;7(2):e31879. doi: 10.1371/journal.pone.0031879. Epub 2012 Feb 14.|Armfield JM, Slade GD, Spencer AJ. Dental fear and adult oral health in Australia. Community Dent Oral Epidemiol. 2009 Jun;37(3):220-30. doi: 10.1111/j.1600-0528.2009.00468.x.|Bakri I, Douglas CW, Rawlinson A. The effects of stress on periodontal treatment: a longitudinal investigation using clinical and biological markers. J Clin Periodontol. 2013 Oct;40(10):955-61. doi: 10.1111/jcpe.12142. Epub 2013 Aug 18.|Chung DT, Bogle G, Bernardini M, Stephens D, Riggs ML, Egelberg JH. Pain experienced by patients during periodontal maintenance. J Periodontol. 2003 Sep;74(9):1293-301.|Claffey N, Polyzois I, Ziaka P. An overview of nonsurgical and surgical therapy. Periodontol 2000. 2004;36:35-44. Review.|Eke PI, Dye BA, Wei L, Thornton-Evans GO, Genco RJ; CDC Periodontal Disease Surveillance workgroup: James Beck (University of North Carolina, Chapel Hill, USA), Gordon Douglass (Past President, American Academy of Periodontology), Roy Page (University of Washin. Prevalence of periodontitis in adults in the United States: 2009 and 2010. J Dent Res. 2012 Oct;91(10):914-20. Epub 2012 Aug 30.|Eke PI, Page RC, Wei L, Thornton-Evans G, Genco RJ. Update of the case definitions for population-based surveillance of periodontitis. J Periodontol. 2012 Dec;83(12):1449-54. doi: 10.1902/jop.2012.110664. Epub 2012 Mar 16.|Erovic Ademovski S, Mårtensson C, Persson GR, Renvert S. The effect of periodontal therapy on intra-oral halitosis: a case series. J Clin Periodontol. 2016 May;43(5):445-452. doi: 10.1111/jcpe.12525. Epub 2016 Apr 18.|Fardal O, Hansen BF. Interviewing self-reported highly anxious patients during periodontal treatment. J Periodontol. 2007 Jun;78(6):1037-42.|Heitz-Mayfield LJ, Lang NP. Surgical and nonsurgical periodontal therapy. Learned and unlearned concepts. Periodontol 2000. 2013 Jun;62(1):218-31. doi: 10.1111/prd.12008. Review.|Khambaty T, Stewart JC. Associations of depressive and anxiety disorders with periodontal disease prevalence in young adults: analysis of 1999-2004 National Health and Nutrition Examination Survey (NHANES) data. Ann Behav Med. 2013 Jun;45(3):393-7. doi: 10.1007/s12160-013-9471-0.|Papapanou PN. The prevalence of periodontitis in the US: forget what you were told. J Dent Res. 2012 Oct;91(10):907-8. Epub 2012 Aug 30.|Santuchi CC, Cortelli SC, Cortelli JR, Cota LO, Alencar CO, Costa FO. Pre- and post-treatment experiences of fear, anxiety, and pain among chronic periodontitis patients treated by scaling and root planing per quadrant versus one-stage full-mouth disinfection: a 6-month randomized controlled clinical trial. J Clin Periodontol. 2015 Nov;42(11):1024-31. doi: 10.1111/jcpe.12472. Epub 2015 Nov 14.|Sheehan TJ. Creating a psychosocial measurement model from stressful life events. Soc Sci Med. 1996 Jul;43(2):265-71.|Suhas S, Sudarshan S, Pai KM. ""Air bag"" organoleptic behavioral experiment for managing fear of oral malodor. J Behav Ther Exp Psychiatry. 2004 Mar;35(1):13-5."|Susin C, Valle P, Oppermann RV, Haugejorden O, Albandar JM. Occurrence and risk indicators of increased probing depth in an adult Brazilian population. J Clin Periodontol. 2005 Feb;32(2):123-9.|Susin C, Haas AN, Oppermann RV, Haugejorden O, Albandar JM. Gingival recession: epidemiology and risk indicators in a representative urban Brazilian population. J Periodontol. 2004 Oct;75(10):1377-86.|Susin C, Dalla Vecchia CF, Oppermann RV, Haugejorden O, Albandar JM. Periodontal attachment loss in an urban population of Brazilian adults: effect of demographic, behavioral, and environmental risk indicators. J Periodontol. 2004 Jul;75(7):1033-41.|Vettore M, Quintanilha RS, Monteiro da Silva AM, Lamarca GA, Leão AT. The influence of stress and anxiety on the response of non-surgical periodontal treatment. J Clin Periodontol. 2005 Dec;32(12):1226-35.|Winkel EG, Roldán S, Van Winkelhoff AJ, Herrera D, Sanz M. Clinical effects of a new mouthrinse containing chlorhexidine, cetylpyridinium chloride and zinc-lactate on oral halitosis. A dual-center, double-blind placebo-controlled study. J Clin Periodontol. 2003 Apr;30(4):300-6.|de Oliveira Solis AC, Araújo ÁC, Corchs F, Bernik M, Duran ÉP, Silva C, Lotufo-Neto F. Impact of post-traumatic stress disorder on oral health. J Affect Disord. 2017 Sep;219:126-132. doi: 10.1016/j.jad.2017.05.033. Epub 2017 May 20.|Liebowitz MR. Social phobia. Mod Probl Pharmacopsychiatry. 1987;22:141-73.|Lima MS, Soares BG, Paoliello G, Machado Vieira R, Martins CM, Mota Neto JI, Ferrão Y, Schirmer DA, Volpe FM. The Portuguese version of the Clinical Global Impression-Schizophrenia Scale: validation study. Braz J Psychiatry. 2007 Sep;29(3):246-9.	Periodontal Diseases|Social Phobia Non surgical periodontal treatment Parallel Assignment Treatment Randomized Procedure All	Nonsurgical Periodontal Treatment in Patients With Social Phobia	Interventional	Unknown status	N/A	3	45	periodontal diseases|phobic disorders|phobia, social	NA	NA
NCT03241355	NA	NA	NA	NA	NA	NA	NA	NA	NA	NA	NA	29982534	Lohner S, Jakobik V, Mihályi K, Soldi S, Vasileiadis S, Theis S, Sailer M, Sieland C, Berényi K, Boehm G, Decsi T. Inulin-Type Fructan Supplementation of 3- to 6-Year-Old Children Is Associated with Higher Fecal Bifidobacterium Concentrations and Fewer Febrile Episodes Requiring Medical Attention. J Nutr. 2018 Aug 1;148(8):1300-1308. doi: 10.1093/jn/nxy120.	Children, Only|Diet Modification|Infectious Disease Placebo maltodextrin|prebiotic inulin-type fructan Parallel Assignment Prevention Randomized Dietary Supplement|Dietary Supplement All	Prebiotic Fructans on the Incidence of Acute Infectious Diseases in Children	Interventional	Completed	N/A	2	258	communicable diseases|infection	NA	NA
NCT03241524	NA	NA	NA	NA	NA	NA	NA	NA	NA	NA	NA	23745356	Damjanović A, Duisin D, Barisić J. The evolution of the female sexual response concept: treatment implications. Srp Arh Celok Lek. 2013 Mar-Apr;141(3-4):268-74. Review.	Physical Activity|Sexual Dysfunction, Physiological|Sexual Dysfunctions, Psychological Exercise program for pelvic muscle floor NA NA NA Other Female	NA	NA	NA	NA	NA	NA	sexual dysfunctions, psychological|sexual dysfunction, physiological	NA	NA
