## Supplementary Datasets 1 and 2 for "Systematic comparison of Mendelian randomization studies and randomized controlled trials using electronic databases" (part 120 of 129)

### Sheet: Supplementary Dataset 2 (continued)
nct_id	outcome_id	outcome_analyses.id	param_type	param_value	dispersion_type	dispersion_value	ci_lower_limit	ci_upper_limit	ci_percent	p_value	method	all_pmids	all_cit	description	all_cond	all_interv	intervention_model	primary_purpose	allocation	all_interv_types	gender	criteria	brief_title	study_type	overall_status	phase	number_of_arms	enrollment	mesh_cond	mesh_interv	outcome.title
NCT03241589	NA	NA	NA	NA	NA	NA	NA	NA	NA	NA	NA	30552249|NA|NA	Done N, Oh DH, Weinstock MA, Whited JD, Jackson GL, King HA, Peracca SB, Elwy AR, Prentice JC. VA Telederm study: protocol for a stepped-wedge cluster randomised trial to compare access to care for a mobile app versus a workstation-based store-and-forward teledermatology process. BMJ Open. 2018 Dec 14;8(12):e022218. doi: 10.1136/bmjopen-2018-022218.|Fonseca A, Peracca SB, Lachica O, Morris I, King H, Jackson G, Whited J, Oh DH, Weinstock MA. 379 Implementing a teledermatology patient-facing mobile application in the VA. [Abstract]. The Journal of Investigative Dermatology. 2020 Jul 1; 140(7):S48.|Peracca S, Fonseca A, Grenga A, Jackson G, King H, Chapman J, Whited J, Weinstock M, Oh DH. 411 Implementation of a consultative teledermatology mobile application in Veterans Affairs. [Abstract]. The Journal of Investigative Dermatology. 2020 Jul 1; 140(7):S53.	Introduction of Teledermatology Mobile Apps Direct to patient facing mobile apps introduction Crossover Assignment Health Services Research Randomized Other All	Teledermatology Mobile Apps	Interventional	Completed	N/A	2	28	NA	NA	NA
NCT03241641	NA	NA	NA	NA	NA	NA	NA	NA	NA	NA	NA	20037275|19092267|15470215|16391218|16530509|20049753|21374657|19207973|16673294|25800784|25596179|28404091|28404092	Chae HB, Kim JH, Kim JK, Yim HJ. Current status of liver diseases in Korea: hepatitis B. Korean J Hepatol. 2009 Dec;15 Suppl 6:S13-24. doi: 10.3350/kjhep.2009.15.S6.S13. Review.|Kim SR, Kudo M, Hino O, Han KH, Chung YH, Lee HS; Organizing Committee of Japan-Korea Liver Symposium. Epidemiology of hepatocellular carcinoma in Japan and Korea. A review. Oncology. 2008;75 Suppl 1:13-6. doi: 10.1159/000173419. Epub 2008 Dec 17.|Liaw YF, Sung JJ, Chow WC, Farrell G, Lee CZ, Yuen H, Tanwandee T, Tao QM, Shue K, Keene ON, Dixon JS, Gray DF, Sabbat J; Cirrhosis Asian Lamivudine Multicentre Study Group. Lamivudine for patients with chronic hepatitis B and advanced liver disease. N Engl J Med. 2004 Oct 7;351(15):1521-31.|Chen CJ, Yang HI, Su J, Jen CL, You SL, Lu SN, Huang GT, Iloeje UH; REVEAL-HBV Study Group. Risk of hepatocellular carcinoma across a biological gradient of serum hepatitis B virus DNA level. JAMA. 2006 Jan 4;295(1):65-73.|Iloeje UH, Yang HI, Su J, Jen CL, You SL, Chen CJ; Risk Evaluation of Viral Load Elevation and Associated Liver Disease/Cancer-In HBV (the REVEAL-HBV) Study Group. Predicting cirrhosis risk based on the level of circulating hepatitis B viral load. Gastroenterology. 2006 Mar;130(3):678-86.|Chang TT, Lai CL, Kew Yoon S, Lee SS, Coelho HS, Carrilho FJ, Poordad F, Halota W, Horsmans Y, Tsai N, Zhang H, Tenney DJ, Tamez R, Iloeje U. Entecavir treatment for up to 5 years in patients with hepatitis B e antigen-positive chronic hepatitis B. Hepatology. 2010 Feb;51(2):422-30. doi: 10.1002/hep.23327.|Snow-Lampart A, Chappell B, Curtis M, Zhu Y, Myrick F, Schawalder J, Kitrinos K, Svarovskaia ES, Miller MD, Sorbel J, Heathcote J, Marcellin P, Borroto-Esoda K. No resistance to tenofovir disoproxil fumarate detected after up to 144 weeks of therapy in patients monoinfected with chronic hepatitis B virus. Hepatology. 2011 Mar;53(3):763-73. doi: 10.1002/hep.24078. Epub 2010 Dec 22.|Zoulim F, Durantel D, Deny P. Management and prevention of drug resistance in chronic hepatitis B. Liver Int. 2009 Jan;29 Suppl 1:108-15. doi: 10.1111/j.1478-3231.2008.01939.x. Review.|Bartholomeusz A, Locarnini SA. Antiviral drug resistance: clinical consequences and molecular aspects. Semin Liver Dis. 2006 May;26(2):162-70. Review.|Lim YS, Yoo BC, Byun KS, Kwon SY, Kim YJ, An J, Lee HC, Lee YS. Tenofovir monotherapy versus tenofovir and entecavir combination therapy in adefovir-resistant chronic hepatitis B patients with multiple drug failure: results of a randomised trial. Gut. 2016 Jun;65(6):1042-51. doi: 10.1136/gutjnl-2014-308435. Epub 2015 Mar 23.|Lim YS, Byun KS, Yoo BC, Kwon SY, Kim YJ, An J, Lee HC, Lee YS. Tenofovir monotherapy versus tenofovir and entecavir combination therapy in patients with entecavir-resistant chronic hepatitis B with multiple drug failure: results of a randomised trial. Gut. 2016 May;65(5):852-60. doi: 10.1136/gutjnl-2014-308353. Epub 2015 Jan 16.|Chan HL, Fung S, Seto WK, Chuang WL, Chen CY, Kim HJ, Hui AJ, Janssen HL, Chowdhury A, Tsang TY, Mehta R, Gane E, Flaherty JF, Massetto B, Gaggar A, Kitrinos KM, Lin L, Subramanian GM, McHutchison JG, Lim YS, Acharya SK, Agarwal K; GS-US-320-0110 Investigators. Tenofovir alafenamide versus tenofovir disoproxil fumarate for the treatment of HBeAg-positive chronic hepatitis B virus infection: a randomised, double-blind, phase 3, non-inferiority trial. Lancet Gastroenterol Hepatol. 2016 Nov;1(3):185-195. doi: 10.1016/S2468-1253(16)30024-3. Epub 2016 Sep 22. Erratum in: Lancet Gastroenterol Hepatol. 2016 Nov;1(3):e2.|Buti M, Gane E, Seto WK, Chan HL, Chuang WL, Stepanova T, Hui AJ, Lim YS, Mehta R, Janssen HL, Acharya SK, Flaherty JF, Massetto B, Cathcart AL, Kim K, Gaggar A, Subramanian GM, McHutchison JG, Pan CQ, Brunetto M, Izumi N, Marcellin P; GS-US-320-0108 Investigators. Tenofovir alafenamide versus tenofovir disoproxil fumarate for the treatment of patients with HBeAg-negative chronic hepatitis B virus infection: a randomised, double-blind, phase 3, non-inferiority trial. Lancet Gastroenterol Hepatol. 2016 Nov;1(3):196-206. doi: 10.1016/S2468-1253(16)30107-8. Epub 2016 Sep 22. Erratum in: Lancet Gastroenterol Hepatol. 2016 Nov;1(3):e2.	Chronic Hepatitis b Tenofovir Alafenamide|Tenofovir Disoproxil Fumarate Parallel Assignment Treatment Randomized Drug|Drug All	Switching From TDF to TAF vs. Maintaining TDF in Chronic Hepatitis B With Resistance to Adefovir or Entecavir.	Interventional	Completed	Phase 4	2	174	hepatitis, chronic|hepatitis|hepatitis a|hepatitis b, chronic|hepatitis b	tenofovir	NA
NCT03241797	NA	NA	NA	NA	NA	NA	NA	NA	NA	NA	NA	13746542|23232048|26110658|19214678|12826899|16688792|17520223|15758927|20438884|22019795|27068878|22898417|16981110|19214901|19434362|25844344|19231491|16802220|17592229|15841047|12883244|27121246|12559194	SARLES H, SARLES JC, MURATORE R, GUIEN C. Chronic inflammatory sclerosis of the pancreas--an autonomous pancreatic disease? Am J Dig Dis. 1961 Jul;6:688-98.|Hart PA, Kamisawa T, Brugge WR, Chung JB, Culver EL, Czakó L, Frulloni L, Go VL, Gress TM, Kim MH, Kawa S, Lee KT, Lerch MM, Liao WC, Löhr M, Okazaki K, Ryu JK, Schleinitz N, Shimizu K, Shimosegawa T, Soetikno R, Webster G, Yadav D, Zen Y, Chari ST. Long-term outcomes of autoimmune pancreatitis: a multicentre, international analysis. Gut. 2013 Dec;62(12):1771-6. doi: 10.1136/gutjnl-2012-303617. Epub 2012 Dec 11.|Meng Q, Xin L, Liu W, Lin H, Tian B, Wang L, Li Z. Diagnosis and Treatment of Autoimmune Pancreatitis in China: A Systematic Review. PLoS One. 2015 Jun 25;10(6):e0130466. doi: 10.1371/journal.pone.0130466. eCollection 2015. Review.|Hoki N, Mizuno N, Sawaki A, Tajika M, Takayama R, Shimizu Y, Bhatia V, Yamao K. Diagnosis of autoimmune pancreatitis using endoscopic ultrasonography. J Gastroenterol. 2009;44(2):154-9. doi: 10.1007/s00535-008-2294-2. Epub 2009 Feb 13.|Pearson RK, Longnecker DS, Chari ST, Smyrk TC, Okazaki K, Frulloni L, Cavallini G. Controversies in clinical pancreatology: autoimmune pancreatitis: does it exist? Pancreas. 2003 Jul;27(1):1-13.|Kim KP, Kim MH, Kim JC, Lee SS, Seo DW, Lee SK. Diagnostic criteria for autoimmune chronic pancreatitis revisited. World J Gastroenterol. 2006 Apr 28;12(16):2487-96. Review.|Kim MH, Kwon S. Diagnostic criteria for autoimmune chronic pancreatitis. J Gastroenterol. 2007 May;42 Suppl 18:42-9. Review.|Levy MJ, Reddy RP, Wiersema MJ, Smyrk TC, Clain JE, Harewood GC, Pearson RK, Rajan E, Topazian MD, Yusuf TE, Chari ST, Petersen BT. EUS-guided trucut biopsy in establishing autoimmune pancreatitis as the cause of obstructive jaundice. Gastrointest Endosc. 2005 Mar;61(3):467-72.|Ishikawa T, Itoh A, Kawashima H, Ohno E, Matsubara H, Itoh Y, Nakamura Y, Nakamura M, Miyahara R, Hayashi K, Ishigami M, Katano Y, Ohmiya N, Goto H, Hirooka Y. Usefulness of EUS combined with contrast-enhancement in the differential diagnosis of malignant versus benign and preoperative localization of pancreatic endocrine tumors. Gastrointest Endosc. 2010 May;71(6):951-9. doi: 10.1016/j.gie.2009.12.023.|Iwashita T, Yasuda I, Doi S, Ando N, Nakashima M, Adachi S, Hirose Y, Mukai T, Iwata K, Tomita E, Itoi T, Moriwaki H. Use of samples from endoscopic ultrasound-guided 19-gauge fine-needle aspiration in diagnosis of autoimmune pancreatitis. Clin Gastroenterol Hepatol. 2012 Mar;10(3):316-22. doi: 10.1016/j.cgh.2011.09.032. Epub 2011 Oct 20.|Kanno A, Masamune A, Fujishima F, Iwashita T, Kodama Y, Katanuma A, Ohara H, Kitano M, Inoue H, Itoi T, Mizuno N, Miyakawa H, Mikata R, Irisawa A, Sato S, Notohara K, Shimosegawa T. Diagnosis of autoimmune pancreatitis by EUS-guided FNA using a 22-gauge needle: a prospective multicenter study. Gastrointest Endosc. 2016 Nov;84(5):797-804.e1. doi: 10.1016/j.gie.2016.03.1511. Epub 2016 Apr 9.|Kanno A, Ishida K, Hamada S, Fujishima F, Unno J, Kume K, Kikuta K, Hirota M, Masamune A, Satoh K, Notohara K, Shimosegawa T. Diagnosis of autoimmune pancreatitis by EUS-FNA by using a 22-gauge needle based on the International Consensus Diagnostic Criteria. Gastrointest Endosc. 2012 Sep;76(3):594-602. doi: 10.1016/j.gie.2012.05.014.|Yasuda I, Tsurumi H, Omar S, Iwashita T, Kojima Y, Yamada T, Sawada M, Takami T, Moriwaki H, Soehendra N. Endoscopic ultrasound-guided fine-needle aspiration biopsy for lymphadenopathy of unknown origin. Endoscopy. 2006 Sep;38(9):919-24.|Iwashita T, Yasuda I, Tsurumi H, Goto N, Nakashima M, Doi S, Hirose Y, Takami T, Moriwaki H. Endoscopic ultrasound-guided fine needle aspiration biopsy for splenic tumor: a case series. Endoscopy. 2009 Feb;41(2):179-82. doi: 10.1055/s-0028-1119474. Epub 2009 Feb 12.|Mizuno N, Bhatia V, Hosoda W, Sawaki A, Hoki N, Hara K, Takagi T, Ko SB, Yatabe Y, Goto H, Yamao K. Histological diagnosis of autoimmune pancreatitis using EUS-guided trucut biopsy: a comparison study with EUS-FNA. J Gastroenterol. 2009;44(7):742-50. doi: 10.1007/s00535-009-0062-6. Epub 2009 May 12.|Na HK, Lee JH, Park YS, Ahn JY, Choi KS, Kim DH, Choi KD, Song HJ, Lee GH, Jung HY, Kim JH. Yields and Utility of Endoscopic Ultrasonography-Guided 19-Gauge Trucut Biopsy versus 22-Gauge Fine Needle Aspiration for Diagnosing Gastric Subepithelial Tumors. Clin Endosc. 2015 Mar;48(2):152-7. doi: 10.5946/ce.2015.48.2.152. Epub 2015 Mar 27.|Itoi T, Itokawa F, Kurihara T, Sofuni A, Tsuchiya T, Ishii K, Tsuji S, Ikeuchi N, Kawai T, Moriyasu F. Experimental endoscopy: objective evaluation of EUS needles. Gastrointest Endosc. 2009 Mar;69(3 Pt 1):509-16. doi: 10.1016/j.gie.2008.07.017.|Levy MJ, Wiersema MJ, Chari ST. Chronic pancreatitis: focal pancreatitis or cancer? Is there a role for FNA/biopsy? Autoimmune pancreatitis. Endoscopy. 2006 Jun;38 Suppl 1:S30-5. Review.|Levy MJ. Endoscopic ultrasound-guided trucut biopsy of the pancreas: prospects and problems. Pancreatology. 2007;7(2-3):163-6. Epub 2007 Jun 21.|Suda K, Takase M, Fukumura Y, Ogura K, Ueda A, Matsuda T, Suzuki F. Histopathologic characteristics of autoimmune pancreatitis based on comparison with chronic pancreatitis. Pancreas. 2005 May;30(4):355-8.|Notohara K, Burgart LJ, Yadav D, Chari S, Smyrk TC. Idiopathic chronic pancreatitis with periductal lymphoplasmacytic infiltration: clinicopathologic features of 35 cases. Am J Surg Pathol. 2003 Aug;27(8):1119-27.|Hoshimoto S, Aiura K, Tanaka M, Shito M, Kakefuda T, Sugiura H. Mass-forming type 1 autoimmune pancreatitis mimicking pancreatic cancer. J Dig Dis. 2016 Mar;17(3):202-209. doi: 10.1111/1751-2980.12316.|Weber SM, Cubukcu-Dimopulo O, Palesty JA, Suriawinata A, Klimstra D, Brennan MF, Conlon K. Lymphoplasmacytic sclerosing pancreatitis: inflammatory mimic of pancreatic carcinoma. J Gastrointest Surg. 2003 Jan;7(1):129-37; discussion 137-9.	Autoimmune Pancreatitis EUS-FNA NA NA NA Procedure All	NA	NA	NA	NA	NA	NA	pancreatitis	NA	NA
NCT03241875	NA	NA	NA	NA	NA	NA	NA	NA	NA	NA	NA	17513656|26705527|18716003	Tiippana EM, Hamunen K, Kontinen VK, Kalso E. Do surgical patients benefit from perioperative gabapentin/pregabalin? A systematic review of efficacy and safety. Anesth Analg. 2007 Jun;104(6):1545-56, table of contents. Review.|Valadan M, Banifatemi S, Yousefshahi F. Preoperative Gabapentin to Prevent Postoperative Shoulder Pain After Laparoscopic Ovarian Cystectomy: A Randomized Clinical Trial. Anesth Pain Med. 2015 Dec 5;5(6):e31524. doi: 10.5812/aapm.31524. eCollection 2015 Dec.|Agarwal A, Gautam S, Gupta D, Agarwal S, Singh PK, Singh U. Evaluation of a single preoperative dose of pregabalin for attenuation of postoperative pain after laparoscopic cholecystectomy. Br J Anaesth. 2008 Nov;101(5):700-4. doi: 10.1093/bja/aen244. Epub 2008 Aug 20.	Cholecystectomy, Laparoscopic|Pain, Postoperative Pregabalin 75mg|Gabapentin 300mg|Placebo oral capsule Parallel Assignment Treatment Randomized Drug|Drug|Drug All	Effects of Preoperative Gabapentin Versus Pregabalin on Shoulder Pain After Laparoscopic Cholecystectomy	Interventional	Completed	Phase 4	3	90	pain, postoperative|shoulder pain	pregabalin|gabapentin	NA
NCT03242096	NA	NA	NA	NA	NA	NA	NA	NA	NA	NA	NA	17101615	Scheller B, Hehrlein C, Bocksch W, Rutsch W, Haghi D, Dietz U, Böhm M, Speck U. Treatment of coronary in-stent restenosis with a paclitaxel-coated balloon catheter. N Engl J Med. 2006 Nov 16;355(20):2113-24. Epub 2006 Nov 13.	Coronary Restenosis Sirolimus coated balloon|Paclitaxel coated balloon Parallel Assignment Treatment Randomized Combination Product|Combination Product All	Treatment of Coronary In-stent Restenosis (ISR) by a Sirolimus Coated or a Paclitaxel Coated Balloon	Interventional	Active, not recruiting	Phase 2/Phase 3	2	50	coronary restenosis	paclitaxel|sirolimus	NA
NCT03242109	NA	NA	NA	NA	NA	NA	NA	NA	NA	NA	NA	28436066|28357442	Pounis G, Tabolacci C, Costanzo S, Cordella M, Bonaccio M, Rago L, D'Arcangelo D, Filippo Di Castelnuovo A, de Gaetano G, Donati MB, Iacoviello L, Facchiano F; Moli-sani study investigators. Reduction by coffee consumption of prostate cancer risk: Evidence from the Moli-sani cohort and cellular models. Int J Cancer. 2017 Jul 1;141(1):72-82. doi: 10.1002/ijc.30720. Epub 2017 Apr 24.|Bonaccio M, Di Castelnuovo A, Costanzo S, de Curtis A, Persichillo M, Cerletti C, Donati MB, de Gaetano G, Iacoviello L; MOLI-SANI study Investigators. Mean platelet volume is associated with lower risk of overall and non-vascular mortality in a general population. Results from the Moli-sani study. Thromb Haemost. 2017 Jun 2;117(6):1129-1140. doi: 10.1160/TH16-12-0974. Epub 2017 Mar 30.	Cancer|Cardiovascular Diseases|Cardiovascular Risk Factor|Diabetes|Neurodegenerative Diseases|Pulmonary Disease NA NA NA NA NA All	NA	NA	NA	NA	NA	NA	neurodegenerative diseases|cardiovascular diseases	NA	NA
NCT03242304	NA	NA	NA	NA	NA	NA	NA	NA	NA	NA	NA	27813048|25918669|23561326|22155686|21820473|21689676	Casas S, Gonzalez Deniselle MC, Gargiulo-Monachelli GM, Perez AF, Tourreilles M, Mattiazzi M, Ojeda C, Lotero Polesel D, De Nicola AF. Neuroactive Steroids in Acute Ischemic Stroke: Association with Cognitive, Functional, and Neurological Outcomes. Horm Metab Res. 2017 Jan;49(1):16-22. doi: 10.1055/s-0042-119201. Epub 2016 Nov 3.|Yunes R, Casas S, Gaglio E, Cabrera R. Progesterone Exerts a Neuromodulatory Effect on Turning Behavior of Hemiparkinsonian Male Rats: Expression of 3 α -Hydroxysteroid Oxidoreductase and Allopregnanolone as Suggestive of GABAA Receptors Involvement. Parkinsons Dis. 2015;2015:431690. doi: 10.1155/2015/431690. Epub 2015 Mar 31.|Casas S, Giuliani F, Cremaschi F, Yunes R, Cabrera R. Neuromodulatory effect of progesterone on the dopaminergic, glutamatergic, and GABAergic activities in a male rat model of Parkinson's disease. Neurol Res. 2013 Sep;35(7):719-25. doi: 10.1179/1743132812Y.0000000142. Epub 2013 Mar 5.|Escudero C, Casas S, Giuliani F, Bazzocchini V, García S, Yunes R, Cabrera R. Allopregnanolone prevents memory impairment: effect on mRNA expression and enzymatic activity of hippocampal 3-α hydroxysteroid oxide-reductase. Brain Res Bull. 2012 Feb 10;87(2-3):280-5. doi: 10.1016/j.brainresbull.2011.11.019. Epub 2011 Dec 6. Erratum in: Brain Res Bull. 2012 Nov 1;89(3-4):150.|Ghersi MS, Casas SM, Escudero C, Carlini VP, Buteler F, Cabrera RJ, Schiöth HB, de Barioglio SR. Ghrelin inhibited serotonin release from hippocampal slices. Peptides. 2011 Nov;32(11):2367-71. doi: 10.1016/j.peptides.2011.07.015. Epub 2011 Jul 27.|Casas S, García S, Cabrera R, Nanfaro F, Escudero C, Yunes R. Progesterone prevents depression-like behavior in a model of Parkinson's disease induced by 6-hydroxydopamine in male rats. Pharmacol Biochem Behav. 2011 Oct;99(4):614-8. doi: 10.1016/j.pbb.2011.06.012. Epub 2011 Jun 15.	Cortisol; Hypersecretion|Ischemic Stroke Behavioral tests NA NA NA Other All	NA	NA	NA	NA	NA	NA	ischemia|stroke|cerebral infarction	hydrocortisone	NA
NCT03243253	NA	NA	NA	NA	NA	NA	NA	NA	NA	NA	NA	28566310|27477955	Mazidi M, Speakman JR. Higher densities of fast-food and full-service restaurants are not associated with obesity prevalence. Am J Clin Nutr. 2017 Aug;106(2):603-613. doi: 10.3945/ajcn.116.151407. Epub 2017 May 31.|Speakman JR, Heidari-Bakavoli S. Type 2 diabetes, but not obesity, prevalence is positively associated with ambient temperature. Sci Rep. 2016 Aug 1;6:30409. doi: 10.1038/srep30409.	Cardiovascular Diseases all the data collection have done by CDC. NA NA NA Other All	NA	NA	NA	NA	NA	NA	cardiovascular diseases	NA	NA
NCT03243448	NA	NA	NA	NA	NA	NA	NA	NA	NA	NA	NA	28648667|28619579|28347833|27670627	Shen MJ, Coffey AC, Straka S, Adams DE, Wagner DB, Kovacs RJ, Clark M, Shen C, Chen LS, Everett TH 4th, Lin SF, Chen PS. Simultaneous recordings of intrinsic cardiac nerve activity and skin sympathetic nerve activity from human patients during the postoperative period. Heart Rhythm. 2017 Nov;14(11):1587-1593. doi: 10.1016/j.hrthm.2017.06.030. Epub 2017 Jun 23.|Everett TH 4th, Doytchinova A, Cha YM, Chen PS. Recording sympathetic nerve activity from the skin. Trends Cardiovasc Med. 2017 Oct;27(7):463-472. doi: 10.1016/j.tcm.2017.05.003. Epub 2017 May 10. Review.|Uradu A, Wan J, Doytchinova A, Wright KC, Lin AYT, Chen LS, Shen C, Lin SF, Everett TH 4th, Chen PS. Skin sympathetic nerve activity precedes the onset and termination of paroxysmal atrial tachycardia and fibrillation. Heart Rhythm. 2017 Jul;14(7):964-971. doi: 10.1016/j.hrthm.2017.03.030. Epub 2017 Mar 24.|Doytchinova A, Hassel JL, Yuan Y, Lin H, Yin D, Adams D, Straka S, Wright K, Smith K, Wagner D, Shen C, Salanova V, Meshberger C, Chen LS, Kincaid JC, Coffey AC, Wu G, Li Y, Kovacs RJ, Everett TH 4th, Victor R, Cha YM, Lin SF, Chen PS. Simultaneous noninvasive recording of skin sympathetic nerve activity and electrocardiogram. Heart Rhythm. 2017 Jan;14(1):25-33. doi: 10.1016/j.hrthm.2016.09.019. Epub 2016 Sep 23.	Healthy|Nerve; Disorder, Sympathetic NA NA NA NA NA All	NA	NA	NA	NA	NA	NA	NA	NA	NA
NCT03243487	NA	NA	NA	NA	NA	NA	NA	NA	NA	NA	NA	23772186	Parthasarathy S, Wendel C, Haynes PL, Atwood C, Kuna S. A pilot study of CPAP adherence promotion by peer buddies with sleep apnea. J Clin Sleep Med. 2013 Jun 15;9(6):543-50. doi: 10.5664/jcsm.2744.	Obstructive Sleep Apnea of Adult structured adherence management program|Standard of care Parallel Assignment Treatment Randomized Behavioral|Behavioral All	ThErapy Adherence Management in Veterans	Interventional	Completed	N/A	2	250	sleep apnea, obstructive	NA	NA
NCT03244709	NA	NA	NA	NA	NA	NA	NA	NA	NA	NA	NA	22674883|25697557|14558057	Unizony S, Arias-Urdaneta L, Miloslavsky E, Arvikar S, Khosroshahi A, Keroack B, Stone JR, Stone JH. Tocilizumab for the treatment of large-vessel vasculitis (giant cell arteritis, Takayasu arteritis) and polymyalgia rheumatica. Arthritis Care Res (Hoboken). 2012 Nov;64(11):1720-9. doi: 10.1002/acr.21750.|Loricera J, Blanco R, Hernández JL, Castañeda S, Mera A, Pérez-Pampín E, Peiró E, Humbría A, Calvo-Alén J, Aurrecoechea E, Narváez J, Sánchez-Andrade A, Vela P, Díez E, Mata C, Lluch P, Moll C, Hernández Í, Calvo-Río V, Ortiz-Sanjuán F, González-Vela C, Pina T, González-Gay MÁ. Tocilizumab in giant cell arteritis: Multicenter open-label study of 22 patients. Semin Arthritis Rheum. 2015 Jun;44(6):717-23. doi: 10.1016/j.semarthrit.2014.12.005. Epub 2014 Dec 27.|Proven A, Gabriel SE, Orces C, O'Fallon WM, Hunder GG. Glucocorticoid therapy in giant cell arteritis: duration and adverse outcomes. Arthritis Rheum. 2003 Oct 15;49(5):703-8.	Giant Cell Arteritis Tocilizumab NA NA NA Drug All	NA	NA	NA	NA	NA	NA	polymyalgia rheumatica|giant cell arteritis|arteritis	NA	NA
NCT03244839	NA	NA	NA	NA	NA	NA	NA	NA	NA	NA	NA	1612328|1858735|10757929	Shiffman ML, Sugerman HJ, Kellum JM, Moore EW. Changes in gallbladder bile composition following gallstone formation and weight reduction. Gastroenterology. 1992 Jul;103(1):214-21.|Shiffman ML, Sugerman HJ, Kellum JM, Brewer WH, Moore EW. Gallstone formation after rapid weight loss: a prospective study in patients undergoing gastric bypass surgery for treatment of morbid obesity. Am J Gastroenterol. 1991 Aug;86(8):1000-5.|Williams C, Gowan R, Perey BJ. A Double-Blind Placebo-controlled Trial of Ursodeoxycholic Acid in the Prevention of Gallstones during Weight Loss after Vertical Banded Gastroplasty. Obes Surg. 1993 Aug;3(3):257-259.	Diabetic Patient Before and After Bariatric Surgery|Nutrition Deficiency(VitB1 VitB12.Ca.Fe) bariatric surgery NA NA NA Procedure All	NA	NA	NA	NA	NA	NA	NA	NA	NA
NCT03244930	NA	NA	NA	NA	NA	NA	NA	NA	NA	NA	NA	19720922|20067838|20530974|28067870	DiPersio JF, Micallef IN, Stiff PJ, Bolwell BJ, Maziarz RT, Jacobsen E, Nademanee A, McCarty J, Bridger G, Calandra G; 3101 Investigators. Phase III prospective randomized double-blind placebo-controlled trial of plerixafor plus granulocyte colony-stimulating factor compared with placebo plus granulocyte colony-stimulating factor for autologous stem-cell mobilization and transplantation for patients with non-Hodgkin's lymphoma. J Clin Oncol. 2009 Oct 1;27(28):4767-73. doi: 10.1200/JCO.2008.20.7209. Epub 2009 Aug 31.|Flomenberg N, Comenzo RL, Badel K, Calandra G. Plerixafor (Mozobil) alone to mobilize hematopoietic stem cells from multiple myeloma patients for autologous transplantation. Biol Blood Marrow Transplant. 2010 May;16(5):695-700. doi: 10.1016/j.bbmt.2009.12.538. Epub 2010 Jan 11.|Brave M, Farrell A, Ching Lin S, Ocheltree T, Pope Miksinski S, Lee SL, Saber H, Fourie J, Tornoe C, Booth B, Yuan W, He K, Justice R, Pazdur R. FDA review summary: Mozobil in combination with granulocyte colony-stimulating factor to mobilize hematopoietic stem cells to the peripheral blood for collection and subsequent autologous transplantation. Oncology. 2010;78(3-4):282-8. doi: 10.1159/000315736. Epub 2010 Jun 8.|Haverkos BM, Huang Y, Elder P, O'Donnell L, Scholl D, Whittaker B, Vasu S, Penza S, Andritsos LA, Devine SM, Jaglowski SM. A single center's experience using four different front line mobilization strategies in lymphoma patients planned to undergo autologous hematopoietic cell transplantation. Bone Marrow Transplant. 2017 Apr;52(4):561-566. doi: 10.1038/bmt.2016.304. Epub 2017 Jan 9.	Lymphoma, Hodgkin|Lymphoma, Non-Hodgkin|Myeloma|Stem Cell Transplant Complications Plerixafor 0.12 mg/kg NA NA NA Drug All	NA	NA	NA	NA	NA	NA	lymphoma, non-hodgkin|lymphoma|hodgkin disease	plerixafor octahydrochloride	NA
NCT03245125	NA	NA	NA	NA	NA	NA	NA	NA	NA	NA	NA	22197120|23258137	Fu TC, Wang CH, Lin PS, Hsu CC, Cherng WJ, Huang SC, Liu MH, Chiang CL, Wang JS. Aerobic interval training improves oxygen uptake efficiency by enhancing cerebral and muscular hemodynamics in patients with heart failure. Int J Cardiol. 2013 Jul 15;167(1):41-50. doi: 10.1016/j.ijcard.2011.11.086. Epub 2011 Dec 22.|Lee MF, Chen WS, Fu TC, Liu MH, Wang JS, Hsu CC, Huang YY, Cherng WJ, Wang CH. Non-invasive cardiac index monitoring during cardiopulmonary functional testing provides additional prognostic value in patients after acute heart failure. Int Heart J. 2012;53(6):364-9.	Cardiac Rehabilitation|Cardiac Remodeling, Ventricular|Heart Failure High-intensity interval training NA NA NA Behavioral All	NA	NA	NA	NA	NA	NA	heart failure|ventricular remodeling	NA	NA
NCT03245658	NA	NA	NA	NA	NA	NA	NA	NA	NA	NA	NA	19587829|19883531|16317825|27403414|18728826|12648025|17566383|23141881|19896326|26883879|22076835|20076976	Fox KM, Brooks JM, Gandra SR, Markus R, Chiou CF. Estimation of Cachexia among Cancer Patients Based on Four Definitions. J Oncol. 2009;2009:693458. doi: 10.1155/2009/693458. Epub 2009 Jul 1.|Gullett N, Rossi P, Kucuk O, Johnstone PA. Cancer-induced cachexia: a guide for the oncologist. J Soc Integr Oncol. 2009 Fall;7(4):155-69. Review.|Perras C. Sativex for the management of multiple sclerosis symptoms. Issues Emerg Health Technol. 2005 Sep;(72):1-4.|Gärtner S, Krüger J, Aghdassi AA, Steveling A, Simon P, Lerch MM, Mayerle J. Nutrition in Pancreatic Cancer: A Review. Gastrointest Tumors. 2016 May;2(4):195-202. doi: 10.1159/000442873. Epub 2016 Jan 8. Review.|Ware MA, Daeninck P, Maida V. A review of nabilone in the treatment of chemotherapy-induced nausea and vomiting. Ther Clin Risk Manag. 2008 Feb;4(1):99-107.|Grotenhermen F. Pharmacokinetics and pharmacodynamics of cannabinoids. Clin Pharmacokinet. 2003;42(4):327-60. Review.|Slatkin NE. Cannabinoids in the treatment of chemotherapy-induced nausea and vomiting: beyond prevention of acute emesis. J Support Oncol. 2007 May;5(5 Suppl 3):1-9. Review.|Johnson JR, Lossignol D, Burnell-Nugent M, Fallon MT. An open-label extension study to investigate the long-term safety and tolerability of THC/CBD oromucosal spray and oromucosal THC spray in patients with terminal cancer-related pain refractory to strong opioid analgesics. J Pain Symptom Manage. 2013 Aug;46(2):207-18. doi: 10.1016/j.jpainsymman.2012.07.014. Epub 2012 Nov 8.|Johnson JR, Burnell-Nugent M, Lossignol D, Ganae-Motan ED, Potts R, Fallon MT. Multicenter, double-blind, randomized, placebo-controlled, parallel-group study of the efficacy, safety, and tolerability of THC:CBD extract and THC extract in patients with intractable cancer-related pain. J Pain Symptom Manage. 2010 Feb;39(2):167-79. doi: 10.1016/j.jpainsymman.2009.06.008. Epub 2009 Nov 5.|Reuter SE, Martin JH. Pharmacokinetics of Cannabis in Cancer Cachexia-Anorexia Syndrome. Clin Pharmacokinet. 2016 Jul;55(7):807-812. doi: 10.1007/s40262-015-0363-2. Review.|Gamage TF, Lichtman AH. The endocannabinoid system: role in energy regulation. Pediatr Blood Cancer. 2012 Jan;58(1):144-8. doi: 10.1002/pbc.23367. Review.|Blum D, Omlin A, Fearon K, Baracos V, Radbruch L, Kaasa S, Strasser F; European Palliative Care Research Collaborative. Evolving classification systems for cancer cachexia: ready for clinical practice? Support Care Cancer. 2010 Mar;18(3):273-9. doi: 10.1007/s00520-009-0800-6. Review.	Appetite Loss|Cachexia; Cancer|Cannabis|Morbidity|Mortality|Neoplasms Pancreatic|Palliative Medicine THC and CBD Mixture Crossover Assignment Treatment Randomized Drug All	The Effect of Cannabis in Pancreatic Cancer	Interventional	Unknown status	Phase 2	2	32	cachexia|marijuana abuse	nabiximols	NA
NCT03245866	NA	NA	NA	NA	NA	NA	NA	NA	NA	NA	NA	23053275	Schatlo B, Fung C, Fathi AR, Sailer M, Winkler K, Daniel RT, Bijlenga P, Ahlborn P, Seule M, Zumofen D, Reinert M, Woernle C, Stienen M, Levivier M, Hildebrandt G, Mariani L, Bernays R, Fandino J, Raabe A, Keller E, Schaller K. Introducing a nationwide registry: the Swiss study on aneurysmal subarachnoid haemorrhage (Swiss SOS). Acta Neurochir (Wien). 2012 Dec;154(12):2173-8; discussion 2178. doi: 10.1007/s00701-012-1500-4. Epub 2012 Oct 6.	Intracranial Aneurysm|Subarachnoid Hemorrhage Observational/ no intervention NA NA NA Other All	NA	NA	NA	NA	NA	NA	intracranial aneurysm|aneurysm|hemorrhage|subarachnoid hemorrhage	NA	NA
NCT03246386	NA	NA	NA	NA	NA	NA	NA	NA	NA	NA	NA	31971567	Wasmann RE, Smit C, van Donselaar MH, van Dongen EPA, Wiezer RMJ, Verweij PE, Burger DM, Knibbe CAJ, Brüggemann RJM. Implications for IV posaconazole dosing in the era of obesity. J Antimicrob Chemother. 2020 Apr 1;75(4):1006-1013. doi: 10.1093/jac/dkz546.	Morbid Obesity Posaconazole Injection [Noxafil] 300mg|Posaconazole Injection [Noxafil] 400mg NA NA NA Drug|Drug All	Dosing Obese With Noxafil® Under a Trial (DONUT)	Interventional	Completed	Phase 4	2	24	obesity, morbid	posaconazole	NA
NCT03246672	NA	NA	NA	NA	NA	NA	NA	NA	NA	NA	NA	30712488	Adamek KE, Ramadurai D, Gunzburger E, Plomondon ME, Ho PM, Raghavan S. Association of Diabetes Mellitus Status and Glycemic Control With Secondary Prevention Medication Adherence After Acute Myocardial Infarction. J Am Heart Assoc. 2019 Feb 5;8(3):e011448. doi: 10.1161/JAHA.118.011448.	Obesity, Morbid maintenance intervention NA NA NA Behavioral All	NA	NA	NA	NA	NA	NA	obesity, morbid	NA	NA
NCT03247049	NA	NA	NA	NA	NA	NA	NA	NA	NA	NA	NA	27113062	Gonzalez-Henares A, Clua-Espuny JL, Gil-Guillen VF, Panisello-Tafalla A, Queralt-Tomas ML, Ripolles-Vicente R, Lopez-Pablo C, Lucas-Noll J, Equipo de Investigacion Ebrictus Ede I. [Incidence and preventability of haemorrhagic strokes. Results of the Ebrictus register]. Rev Neurol. 2016 May 1;62(9):385-95. Spanish.	Hazard Risk|Intracerebral Hemorrhage|Outcome|Primary Care|Survival NA NA NA NA NA All	NA	NA	NA	NA	NA	NA	hemorrhage|cerebral hemorrhage	NA	NA
NCT03247101	NA	NA	NA	NA	NA	NA	NA	NA	NA	NA	NA	1858735|8385075|1612328|10757929|8213711	Shiffman ML, Sugerman HJ, Kellum JM, Brewer WH, Moore EW. Gallstone formation after rapid weight loss: a prospective study in patients undergoing gastric bypass surgery for treatment of morbid obesity. Am J Gastroenterol. 1991 Aug;86(8):1000-5.|Shiffman ML, Sugerman HJ, Kellum JH, Brewer WH, Moore EW. Gallstones in patients with morbid obesity. Relationship to body weight, weight loss and gallbladder bile cholesterol solubility. Int J Obes Relat Metab Disord. 1993 Mar;17(3):153-8.|Shiffman ML, Sugerman HJ, Kellum JM, Moore EW. Changes in gallbladder bile composition following gallstone formation and weight reduction. Gastroenterology. 1992 Jul;103(1):214-21.|Williams C, Gowan R, Perey BJ. A Double-Blind Placebo-controlled Trial of Ursodeoxycholic Acid in the Prevention of Gallstones during Weight Loss after Vertical Banded Gastroplasty. Obes Surg. 1993 Aug;3(3):257-259.|Worobetz LJ, Inglis FG, Shaffer EA. The effect of ursodeoxycholic acid therapy on gallstone formation in the morbidly obese during rapid weight loss. Am J Gastroenterol. 1993 Oct;88(10):1705-10.	Clostridium Butyricum Miyairi|Gallstones|Gastrointestinal Quality of Life Index Miyarisan-BM (Clostridium Butyricum Miyairi)|Urso group|Biotase group Parallel Assignment Prevention Randomized Drug|Drug|Drug All	Probiotics for Gallstones in Post-bariatric Surgery Patients：A Prospective Randomized Trial	Interventional	Unknown status	N/A	3	180	cholelithiasis|cholecystolithiasis|gallstones	NA	NA
NCT03247127	NA	NA	NA	NA	NA	NA	NA	NA	NA	NA	NA	25349290|17674975|7860415|2725874|17446005|20392503|20598457|17869672	Gondi V, Pugh SL, Tome WA, Caine C, Corn B, Kanner A, Rowley H, Kundapur V, DeNittis A, Greenspoon JN, Konski AA, Bauman GS, Shah S, Shi W, Wendland M, Kachnic L, Mehta MP. Preservation of memory with conformal avoidance of the hippocampal neural stem-cell compartment during whole-brain radiotherapy for brain metastases (RTOG 0933): a phase II multi-institutional trial. J Clin Oncol. 2014 Dec 1;32(34):3810-6. doi: 10.1200/JCO.2014.57.2909. Epub 2014 Oct 27.|Aoyama H, Tago M, Kato N, Toyoda T, Kenjyo M, Hirota S, Shioura H, Inomata T, Kunieda E, Hayakawa K, Nakagawa K, Kobashi G, Shirato H. Neurocognitive function of patients with brain metastasis who received either whole brain radiotherapy plus stereotactic radiosurgery or radiosurgery alone. Int J Radiat Oncol Biol Phys. 2007 Aug 1;68(5):1388-95.|Roman DD, Sperduto PW. Neuropsychological effects of cranial radiation: current knowledge and future directions. Int J Radiat Oncol Biol Phys. 1995 Feb 15;31(4):983-98. Review.|DeAngelis LM, Delattre JY, Posner JB. Radiation-induced dementia in patients cured of brain metastases. Neurology. 1989 Jun;39(6):789-96.|Ghia A, Tomé WA, Thomas S, Cannon G, Khuntia D, Kuo JS, Mehta MP. Distribution of brain metastases in relation to the hippocampus: implications for neurocognitive functional preservation. Int J Radiat Oncol Biol Phys. 2007 Jul 15;68(4):971-7. Epub 2007 Apr 18.|Gondi V, Tome WA, Marsh J, Struck A, Ghia A, Turian JV, Bentzen SM, Kuo JS, Khuntia D, Mehta MP. Estimated risk of perihippocampal disease progression after hippocampal avoidance during whole-brain radiotherapy: safety profile for RTOG 0933. Radiother Oncol. 2010 Jun;95(3):327-31. doi: 10.1016/j.radonc.2010.02.030. Epub 2010 Apr 12.|"Gondi V, Tolakanahalli R, Mehta MP, Tewatia D, Rowley H, Kuo JS, Khuntia D, Tomé WA. Hippocampal-sparing whole-brain radiotherapy: a ""how-to"" technique using helical tomotherapy and linear accelerator-based intensity-modulated radiotherapy. Int J Radiat Oncol Biol Phys. 2010 Nov 15;78(4):1244-52. doi: 10.1016/j.ijrobp.2010.01.039."|Gutiérrez AN, Westerly DC, Tomé WA, Jaradat HA, Mackie TR, Bentzen SM, Khuntia D, Mehta MP. Whole brain radiotherapy with hippocampal avoidance and simultaneously integrated brain metastases boost: a planning study. Int J Radiat Oncol Biol Phys. 2007 Oct 1;69(2):589-97.	Brain Metastases|Neurocognitive Function Hippocampal avoidance whole brain radiotherapy NA NA NA Radiation All	NA	NA	NA	NA	NA	NA	neoplasm metastasis|brain neoplasms	NA	NA
NCT03247452	NA	NA	NA	NA	NA	NA	NA	NA	NA	NA	NA	23335011|26735547|28282690|21160321	Hassan C, Bretthauer M, Kaminski MF, Polkowski M, Rembacken B, Saunders B, Benamouzig R, Holme O, Green S, Kuiper T, Marmo R, Omar M, Petruzziello L, Spada C, Zullo A, Dumonceau JM; European Society of Gastrointestinal Endoscopy. Bowel preparation for colonoscopy: European Society of Gastrointestinal Endoscopy (ESGE) guideline. Endoscopy. 2013;45(2):142-50. doi: 10.1055/s-0032-1326186. Epub 2013 Jan 18.|Song GM, Tian X, Ma L, Yi LJ, Shuai T, Zeng Z, Zeng XT. Regime for Bowel Preparation in Patients Scheduled to Colonoscopy: Low-Residue Diet or Clear Liquid Diet? Evidence From Systematic Review With Power Analysis. Medicine (Baltimore). 2016 Jan;95(1):e2432. doi: 10.1097/MD.0000000000002432. Review.|Gimeno-García AZ, Baute JL, Hernandez G, Morales D, Gonzalez-Pérez CD, Nicolás-Pérez D, Alarcon-Fernández O, Jiménez A, Hernandez-Guerra M, Romero R, Alonso I, Gonzalez Y, Adrian Z, Carrillo M, Ramos L, Quintero E. Risk factors for inadequate bowel preparation: a validated predictive score. Endoscopy. 2017 Jun;49(6):536-543. doi: 10.1055/s-0043-101683. Epub 2017 Mar 10.|Wu KL, Rayner CK, Chuah SK, Chiu KW, Lu CC, Chiu YC. Impact of low-residue diet on bowel preparation for colonoscopy. Dis Colon Rectum. 2011 Jan;54(1):107-12. doi: 10.1007/DCR.0b013e3181fb1e52.	Cleansing Quality of the Colon One-day Low fiber diet|Three-day low fiber diet|Polyethylene Glycol plus ascorbic acid Parallel Assignment Other Randomized Other|Other|Drug All	Impact of Low Fiber Diet on Colonic Cleansing Quality (DIETPREP)	Interventional	Completed	N/A	2	404	NA	ascorbic acid	NA
NCT03247946	NA	NA	NA	NA	NA	NA	NA	NA	NA	NA	NA	7776069	Tully SB, Bar-Haim Y, Bradley RL. Abnormal tympanography after supine bottle feeding. J Pediatr. 1995 Jun;126(6):S105-11.	Feeding and Eating Disorders upright head position NA NA NA Behavioral All	The Influence of Upright Feeding Position on Pulmonary and Ear Morbidity	Interventional	Completed	N/A	2	163	feeding and eating disorders	NA	NA
NCT03248297	NA	NA	NA	NA	NA	NA	NA	NA	NA	NA	NA	10196487|10511234	Mangram AJ, Horan TC, Pearson ML, Silver LC, Jarvis WR. Guideline for Prevention of Surgical Site Infection, 1999. Centers for Disease Control and Prevention (CDC) Hospital Infection Control Practices Advisory Committee. Am J Infect Control. 1999 Apr;27(2):97-132; quiz 133-4; discussion 96.|ASHP Therapeutic Guidelines on Antimicrobial Prophylaxis in Surgery. American Society of Health-System Pharmacists. Am J Health Syst Pharm. 1999 Sep 15;56(18):1839-88. Review.	Postpartum Endometritis|Postpartum Fever|Postpartum Sepsis Azithromycin|Azithromycin and amoxicillin|Placebo Parallel Assignment Prevention Randomized Drug|Drug|Drug Female	Antibiotic Prophlaxis for High-risk Laboring Women in Low Income Countries	Interventional	Completed	Phase 4	3	756	endometritis|puerperal infection|sepsis	azithromycin|amoxicillin	NA
NCT03248557	NA	NA	NA	NA	NA	NA	NA	NA	NA	NA	NA	25828128	Filgueiras-Rama D, Calvo CJ, Salvador-Montañés Ó, Cádenas R, Ruiz-Cantador J, Armada E, Rey JR, Merino JL, Peinado R, Pérez-Castellano N, Pérez-Villacastín J, Quintanilla JG, Jiménez S, Castells F, Chorro FJ, López-Sendón JL, Berenfeld O, Jalife J, López de Sá E, Millet J. Spectral analysis-based risk score enables early prediction of mortality and cerebral performance in patients undergoing therapeutic hypothermia for ventricular fibrillation and comatose status. Int J Cardiol. 2015;186:250-8. doi: 10.1016/j.ijcard.2015.03.074. Epub 2015 Mar 14.	Reperfusion Injury|Sudden Cardiac Death|Ventricular Fibrillation Spectral analysis of ventricular fibrillation tracings NA NA NA Diagnostic Test All	NA	NA	NA	NA	NA	NA	death, sudden, cardiac|reperfusion injury|ventricular fibrillation|death	NA	NA
NCT03248804	NA	NA	NA	NA	NA	NA	NA	NA	NA	NA	NA	30151230	Speaker KJ, Sayer RD, Peters JC, Foley HN, Pan Z, Wyatt HR, Flock MR, Mukherjea R, Hill JO. Effects of consuming a high-protein diet with or without soy protein during weight loss and maintenance: a non-inferiority, randomized clinical efficacy trial. Obes Sci Pract. 2018 May 21;4(4):357-366. doi: 10.1002/osp4.278. eCollection 2018 Aug.	Obesity|Overweight|Weight Loss Soy group|Non-soy group Parallel Assignment Treatment Randomized Behavioral|Behavioral All	Effect of Soy Protein and Colorado Diet on Weight Loss and Maintenance	Interventional	Completed	N/A	2	71	weight loss|body weight|overweight	NA	NA
NCT03249246	NA	NA	NA	NA	NA	NA	NA	NA	NA	NA	NA	26414292	Fleischmann C, Scherag A, Adhikari NK, Hartog CS, Tsaganos T, Schlattmann P, Angus DC, Reinhart K; International Forum of Acute Care Trialists. Assessment of Global Incidence and Mortality of Hospital-treated Sepsis. Current Estimates and Limitations. Am J Respir Crit Care Med. 2016 Feb 1;193(3):259-72. doi: 10.1164/rccm.201504-0781OC.	Sepsis|Septic Shock|Severe Sepsis No intervention NA NA NA Other All	NA	NA	NA	NA	NA	NA	toxemia|sepsis	NA	NA
NCT03249415	NA	NA	NA	NA	NA	NA	NA	NA	NA	NA	NA	26384164	Cervelló I, Gil-Sanchis C, Santamaría X, Cabanillas S, Díaz A, Faus A, Pellicer A, Simón C. Human CD133(+) bone marrow-derived stem cells promote endometrial proliferation in a murine model of Asherman syndrome. Fertil Steril. 2015 Dec;104(6):1552-60.e1-3. doi: 10.1016/j.fertnstert.2015.08.032. Epub 2015 Sep 15.	Asherman Syndrome|Endometrial Atrophy NA NA NA NA NA Female	NA	NA	NA	NA	NA	NA	gynatresia|atrophy	NA	NA
NCT03249584	7899510	4312471		NA		NA				0.0001	t-test, 2 sided	33129427	Levy J, Hopkins T, Morris J, Tran ND, David E, Massari F, Farid H, Vogel A, O'Connell WG, Sunenshine P, Dixon R, Gangi A, von der Höh N, Bagla S. Radiofrequency Ablation for the Palliative Treatment of Bone Metastases: Outcomes from the Multicenter OsteoCool Tumor Ablation Post-Market Study (OPuS One Study) in 100 Patients. J Vasc Interv Radiol. 2020 Nov;31(11):1745-1752. doi: 10.1016/j.jvir.2020.07.014.	Metastasis Spine|Metastasis to Bone OsteoCool™ RF Ablation NA NA NA Device All	NA	NA	NA	NA	NA	NA	neoplasm metastasis	NA	Change of Worst Pain Score: Thoracic/Lumbar Spine RF Ablation
NCT03249623	NA	NA	NA	NA	NA	NA	NA	NA	NA	NA	NA	27930361|26737495|25962614	Rees SE, Karbing DS. Determining the appropriate model complexity for patient-specific advice on mechanical ventilation. Biomed Tech (Berl). 2017 Apr 1;62(2):183-198. doi: 10.1515/bmt-2016-0061.|Rees SE, Karbing DS. Model-based advice for mechanical ventilation: From research (INVENT) to product (Beacon Caresystem). Annu Int Conf IEEE Eng Med Biol Soc. 2015;2015:5331-4. doi: 10.1109/EMBC.2015.7319595.|Weinreich UM, Thomsen LP, Rees SE, Rasmussen BS. The effects of oxygen induced pulmonary vasoconstriction on bedside measurement of pulmonary gas exchange. J Clin Monit Comput. 2016 Apr;30(2):207-14. doi: 10.1007/s10877-015-9703-x. Epub 2015 May 12.	Ventilatory Failure Beacon Caresystem NA NA NA Device All	Individualised Weaning From Mechanical Ventilation in General ICU	Interventional	Recruiting	N/A	2	274	hypoventilation	NA	NA
NCT03249701	NA	NA	NA	NA	NA	NA	NA	NA	NA	NA	NA	20084351|25048507|20669525|24693389|25375388|25355258|15344424|15992223|26170873|18219451	Coburn M, Fahlenkamp A, Zoremba N, Schaelte G. Postoperative cognitive dysfunction: Incidence and prophylaxis. Anaesthesist. 2010 Feb;59(2):177-84; quiz 185. doi: 10.1007/s00101-009-1657-2. Review.|Choi JB, Shim YH, Lee YW, Lee JS, Choi JR, Chang CH. Incidence and risk factors of postoperative nausea and vomiting in patients with fentanyl-based intravenous patient-controlled analgesia and single antiemetic prophylaxis. Yonsei Med J. 2014 Sep;55(5):1430-5. doi: 10.3349/ymj.2014.55.5.1430.|Office of the Surgeon General (US), National Heart, Lung, and Blood Institute (US). The Surgeon General's Call to Action to Prevent Deep Vein Thrombosis and Pulmonary Embolism. Rockville (MD): Office of the Surgeon General (US); 2008.|Montazeri AS, Hamidzadeh A, Raei M, Mohammadiun M, Montazeri AS, Mirshahi R, Rohani H. Evaluation of Oral Ginger Efficacy against Postoperative Nausea and Vomiting: A Randomized, Double - Blinded Clinical Trial. Iran Red Crescent Med J. 2013 Dec;15(12):e12268. doi: 10.5812/ircmj.12268. Epub 2013 Dec 5.|Sorrell JM. Postoperative cognitive dysfunction in older adults: a call for nursing involvement. J Psychosoc Nurs Ment Health Serv. 2014 Nov;52(11):17-20. doi: 10.3928/02793695-20141021-03.|Ge Y, Ma Z, Shi H, Zhao Y, Gu X, Wei H. [Incidence and risk factors of postoperative cognitive dysfunction in patients underwent coronary artery bypass grafting surgery]. Zhong Nan Da Xue Xue Bao Yi Xue Ban. 2014 Oct;39(10):1049-55. doi: 10.11817/j.issn.1672-7347.2014.10.011. Chinese.|Tsay SL, Cho YC, Chen ML. Acupressure and Transcutaneous Electrical Acupoint Stimulation in improving fatigue, sleep quality and depression in hemodialysis patients. Am J Chin Med. 2004;32(3):407-16.|Kabalak AA, Akcay M, Akcay F, Gogus N. Transcutaneous electrical acupoint stimulation versus ondansetron in the prevention of postoperative vomiting following pediatric tonsillectomy. J Altern Complement Med. 2005 Jun;11(3):407-13.|Yao Y, Zhao Q, Gong C, Wu Y, Chen Y, Qiu L, Wu X, Chen Y. Transcutaneous Electrical Acupoint Stimulation Improves the Postoperative Quality of Recovery and Analgesia after Gynecological Laparoscopic Surgery: A Randomized Controlled Trial. Evid Based Complement Alternat Med. 2015;2015:324360. doi: 10.1155/2015/324360. Epub 2015 Jun 11.|Zheng LH, Sun H, Wang GN, Liang J, Wu HX. Effect of transcutaneous electrical acupoint stimulation on nausea and vomiting induced by patient controlled intravenous analgesia with tramadol. Chin J Integr Med. 2008 Mar;14(1):61-4. doi: 10.1007/s11655-007-9006.	Deep Vein Thrombosis|Postoperative Complications|Postoperative Delirium|Postoperative Infection|Postoperative Nausea and Vomiting|Postoperative Pneumonia|Postoperative Recovery|Postoperative Retention of Urine Transcutaneous Electrical Acupoint Stimulation|Electroacupuncture|sham Transcutaneous Electrical Acupoint Stimulation Parallel Assignment Prevention Randomized Device|Device|Device All	Electrical Acupoint Stimulation for Postoperative Recovery	Interventional	Unknown status	N/A	3	90	thrombosis|postoperative complications|pneumonia|venous thrombosis|urinary retention|vomiting|delirium|postoperative nausea and vomiting	NA	NA
NCT03249883	NA	NA	NA	NA	NA	NA	NA	NA	NA	NA	NA	24296024|24925671|24418934|12296985|17707643|3057523|NA|17162519|24597518|21889241|11807327|6522257|10779119	Chitragari G, Mahler DB, Sumpio BJ, Blume PA, Sumpio BE. Prosthetic options available for the diabetic lower limb amputee. Clin Podiatr Med Surg. 2014 Jan;31(1):173-85. doi: 10.1016/j.cpm.2013.09.008. Review.|Agrawal V, Gailey RS, Gaunaurd IA, O'Toole C, Finnieston A, Tolchin R. Comparison of four different categories of prosthetic feet during ramp ambulation in unilateral transtibial amputees. Prosthet Orthot Int. 2015 Oct;39(5):380-9. doi: 10.1177/0309364614536762. Epub 2014 Jun 12.|Bonnet X, Adde JN, Blanchard F, Gedouin-Toquet A, Eveno D. Evaluation of a new geriatric foot versus the Solid Ankle Cushion Heel foot for low-activity amputees. Prosthet Orthot Int. 2015 Apr;39(2):112-8. doi: 10.1177/0309364613515492. Epub 2014 Jan 13.|Graham LA, Fyfe NC. Prosthetic rehabilitation of amputees aged over 90 is usually successful. Disabil Rehabil. 2002 Sep 10;24(13):700-1.|Vickers DR, Palk C, McIntosh AS, Beatty KT. Elderly unilateral transtibial amputee gait on an inclined walkway: a biomechanical analysis. Gait Posture. 2008 Apr;27(3):518-29. Epub 2007 Aug 17.|Edelstein JE. Prosthetic feet. State of the Art. Phys Ther. 1988 Dec;68(12):1874-81. Review.|Hansen A, Sam M, Childress D. The effective foot length ratio: a potential tool for characterization and eval¬uation of prosthetic feet. J Prosthet Orthot 2004; 16(2): 41-45.|Hansen AH, Meier MR, Sessoms PH, Childress DS. The effects of prosthetic foot roll-over shape arc length on the gait of trans-tibial prosthesis users. Prosthet Orthot Int. 2006 Dec;30(3):286-99.|Arifin N, Abu Osman NA, Ali S, Wan Abas WA. The effects of prosthetic foot type and visual alteration on postural steadiness in below-knee amputees. Biomed Eng Online. 2014 Mar 5;13(1):23. doi: 10.1186/1475-925X-13-23.|Nederhand MJ, Van Asseldonk EH, van der Kooij H, Rietman HS. Dynamic Balance Control (DBC) in lower leg amputee subjects; contribution of the regulatory activity of the prosthesis side. Clin Biomech (Bristol, Avon). 2012 Jan;27(1):40-5. doi: 10.1016/j.clinbiomech.2011.07.008. Epub 2011 Sep 1.|Buckley JG, O'Driscoll D, Bennett SJ. Postural sway and active balance performance in highly active lower-limb amputees. Am J Phys Med Rehabil. 2002 Jan;81(1):13-20.|Goh JC, Solomonidis SE, Spence WD, Paul JP. Biomechanical evaluation of SACH and uniaxial feet. Prosthet Orthot Int. 1984 Dec;8(3):147-54.|Quesada PM, Pitkin M, Colvin J. Biomechanical evaluation of a prototype foot/ankle prosthesis. IEEE Trans Rehabil Eng. 2000 Mar;8(1):156-9.	Amputation SACH prosthetic foot, 1M10 prosthetic foot Crossover Assignment Supportive Care Randomized Device All	Comparison of Prosthetic Feet for the Geriatric Patients(CPF)	Interventional	Unknown status	N/A	2	14	NA	NA	NA
NCT03250741	NA	NA	NA	NA	NA	NA	NA	NA	NA	NA	NA	25309431|24859851	Martorana A, Koch G. "Is dopamine involved in Alzheimer's disease?". Front Aging Neurosci. 2014 Sep 25;6:252. doi: 10.3389/fnagi.2014.00252. eCollection 2014. Review.|Koch G, Di Lorenzo F, Bonnì S, Giacobbe V, Bozzali M, Caltagirone C, Martorana A. Dopaminergic modulation of cortical plasticity in Alzheimer's disease patients. Neuropsychopharmacology. 2014 Oct;39(11):2654-61. doi: 10.1038/npp.2014.119. Epub 2014 May 26.	Alzheimer Disease Rotigotine transdermal patch|Placebo Parallel Assignment Treatment Randomized Drug|Other All	Effects of Dopaminergic Therapy in Patients With Alzheimer's Disease	Interventional	Completed	Phase 2	2	94	alzheimer disease	rotigotine	NA
NCT03251066	NA	NA	NA	NA	NA	NA	NA	NA	NA	NA	NA	24390308|21865681|23354530	Trompette A, Gollwitzer ES, Yadava K, Sichelstiel AK, Sprenger N, Ngom-Bru C, Blanchard C, Junt T, Nicod LP, Harris NL, Marsland BJ. Gut microbiota metabolism of dietary fiber influences allergic airway disease and hematopoiesis. Nat Med. 2014 Feb;20(2):159-66. doi: 10.1038/nm.3444. Epub 2014 Jan 5.|Brandtzaeg P. Immune functions of nasopharyngeal lymphoid tissue. Adv Otorhinolaryngol. 2011;72:20-4. doi: 10.1159/000324588. Epub 2011 Aug 18.|Achilles N, Mösges R. Nasal saline irrigations for the symptoms of acute and chronic rhinosinusitis. Curr Allergy Asthma Rep. 2013 Apr;13(2):229-35. doi: 10.1007/s11882-013-0339-y. Review.	Unspecified Disorder of Nose and Nasal Sinuses Proponent Nasal Spray NA NA NA Other All	NA	NA	NA	NA	NA	NA	nose diseases	NA	NA
NCT03251222	NA	NA	NA	NA	NA	NA	NA	NA	NA	NA	NA	27770212|27606116|27825666|27825415|27734549|27635747	Ohashi Y, Baghirzada L, Sumikura H, Balki M. Erratum to: Remifentanil for labor analgesia: a comprehensive review. J Anesth. 2017 Feb;31(1):160. doi: 10.1007/s00540-016-2269-z.|Das S, Al-Mashani A, Suri N, Salhotra N, Chatterjee N. Combination of Continuous Dexmedetomidine Infusion with Titrated Ultra-Low-Dose Propofol-Fentanyl for an Awake Craniotomy. Sultan Qaboos Univ Med J. 2016 Aug;16(3):e347-51. doi: 10.18295/squmj.2016.16.03.014. Epub 2016 Aug 19.|Martinez-Simon A, Cacho-Asenjo E, Hernando B, Honorato-Cia C, Naval L, Panadero A, Nuñez-Cordoba JM. Loading dose of Dexdor(®) and optimal sedation during oral and maxillofacial ambulatory surgery procedures: An observational study. Rev Esp Anestesiol Reanim. 2017 Apr;64(4):206-213. doi: 10.1016/j.redar.2016.08.005. Epub 2016 Nov 5. English, Spanish.|Xu J, Deng XM, Yang D, Wei LX, Zhi J, Xu WL, Liu JH. Comparison of Sedative Effects of Two Spray Administration of Intranasal Dexmedetomidine Doses for Premedication in Children. Zhongguo Yi Xue Ke Xue Yuan Xue Bao. 2016 Oct 10;38(5):563-567. doi: 10.3881/j.issn.1000-503X.2016.05.013.|Ghai B, Jain K, Saxena AK, Bhatia N, Sodhi KS. Comparison of oral midazolam with intranasal dexmedetomidine premedication for children undergoing CT imaging: a randomized, double-blind, and controlled study. Paediatr Anaesth. 2017 Jan;27(1):37-44. doi: 10.1111/pan.13010. Epub 2016 Oct 13.|Bonanno LS, Pierce S, Badeaux J, FitzSimons JJ. Effectiveness of preoperative intranasal dexmedetomidine compared with oral midazolam for the prevention of emergence delirium in pediatric patients undergoing general anesthesia: a systematic review protocol. JBI Database System Rev Implement Rep. 2016 Aug;14(8):70-9. doi: 10.11124/JBISRIR-2016-003059.	Conscious Sedation Dexmedetomidine|Placebo - Concentrate Parallel Assignment Treatment Randomized Drug|Other All	Intranasal Sedation With Dexmedetomidine	Interventional	Unknown status	Phase 4	2	40	NA	dexmedetomidine	NA
NCT03251300	NA	NA	NA	NA	NA	NA	NA	NA	NA	NA	NA	28714288	Tsai KH, Hsiao SM, Lin HH. Tolterodine treatment of women with overactive bladder syndrome: Comparison of night-time and daytime dosing for nocturia. J Obstet Gynaecol Res. 2017 Nov;43(11):1719-1725. doi: 10.1111/jog.13438. Epub 2017 Jul 16.	Overactive Bladder Syndrome daytime dosing of mirabegron|nighttime dosing of mirabegron Parallel Assignment Treatment Randomized Drug|Drug Female	Mirabegron for Female OAB Patients: Comparison of Daytime and Nighttime Dosing	Interventional	Recruiting	Phase 4	2	120	urinary bladder, overactive|syndrome	mirabegron	NA
NCT03251586	NA	NA	NA	NA	NA	NA	NA	NA	NA	NA	NA	20647135|20541460|17905655|20709596|19464947|28520834|23123220|21993052|20517167|21586257|23673615|15979939|23333609|17141563	Welgampola MS, Carey JP. Waiting for the evidence: VEMP testing and the ability to differentiate utricular versus saccular function. Otolaryngol Head Neck Surg. 2010 Aug;143(2):281-3. doi: 10.1016/j.otohns.2010.05.024.|Chang CM, Cheng PW, Wang SJ, Young YH. Effects of repetition rate of bone-conducted vibration on ocular and cervical vestibular-evoked myogenic potentials. Clin Neurophysiol. 2010 Dec;121(12):2121-7. doi: 10.1016/j.clinph.2010.05.013. Epub 2010 Jun 11.|Chihara Y, Iwasaki S, Ushio M, Murofushi T. Vestibular-evoked extraocular potentials by air-conducted sound: another clinical test for vestibular function. Clin Neurophysiol. 2007 Dec;118(12):2745-51. Epub 2007 Oct 1.|Curthoys IS, Iwasaki S, Chihara Y, Ushio M, McGarvie LA, Burgess AM. The ocular vestibular-evoked myogenic potential to air-conducted sound; probable superior vestibular nerve origin. Clin Neurophysiol. 2011 Mar;122(3):611-616. doi: 10.1016/j.clinph.2010.07.018. Epub 2010 Aug 14.|Govender S, Rosengren SM, Colebatch JG. The effect of gaze direction on the ocular vestibular evoked myogenic potential produced by air-conducted sound. Clin Neurophysiol. 2009 Jul;120(7):1386-91. doi: 10.1016/j.clinph.2009.04.017. Epub 2009 May 22.|Makowiec K, McCaslin DL, Jacobson GP, Hatton K, Lee J. Effect of Electrode Montage and Head Position on Air-Conducted Ocular Vestibular Evoked Myogenic Potential. Am J Audiol. 2017 Jun 13;26(2):180-188. doi: 10.1044/2017_AJA-16-0108.|Kantner C, Gürkov R. Characteristics and clinical applications of ocular vestibular evoked myogenic potentials. Hear Res. 2012 Dec;294(1-2):55-63. doi: 10.1016/j.heares.2012.10.008. Epub 2012 Oct 30. Review.|Murnane OD, Akin FW, Kelly KJ, Byrd S. Effects of stimulus and recording parameters on the air conduction ocular vestibular evoked myogenic potential. J Am Acad Audiol. 2011 Jul-Aug;22(7):469-80. doi: 10.3766/jaaa.22.7.7.|Nguyen KD, Welgampola MS, Carey JP. Test-retest reliability and age-related characteristics of the ocular and cervical vestibular evoked myogenic potential tests. Otol Neurotol. 2010 Jul;31(5):793-802. doi: 10.1097/MAO.0b013e3181e3d60e.|Piker EG, Jacobson GP, McCaslin DL, Hood LJ. Normal characteristics of the ocular vestibular evoked myogenic potential. J Am Acad Audiol. 2011 Apr;22(4):222-30. doi: 10.3766/jaaa.22.4.5.|Piker EG, Jacobson GP, Burkard RF, McCaslin DL, Hood LJ. Effects of age on the tuning of the cVEMP and oVEMP. Ear Hear. 2013 Nov-Dec;34(6):e65-73. doi: 10.1097/AUD.0b013e31828fc9f2.|Rosengren SM, McAngus Todd NP, Colebatch JG. Vestibular-evoked extraocular potentials produced by stimulation with bone-conducted sound. Clin Neurophysiol. 2005 Aug;116(8):1938-48.|Sandhu JS, George SR, Rea PA. The effect of electrode positioning on the ocular vestibular evoked myogenic potential to air-conducted sound. Clin Neurophysiol. 2013 Jun;124(6):1232-6. doi: 10.1016/j.clinph.2012.11.019. Epub 2013 Jan 18.|Todd NP, Rosengren SM, Aw ST, Colebatch JG. Ocular vestibular evoked myogenic potentials (OVEMPs) produced by air- and bone-conducted sound. Clin Neurophysiol. 2007 Feb;118(2):381-90. Epub 2006 Dec 1.	Vestibular Abnormality|Vestibular Nerve Disorders oVEMP - infra-orbital electrode montage|oVEMP - belly-tendon electrode montage NA NA NA Diagnostic Test|Diagnostic Test All	Test-Retest Reliability of oVEMP's Across Different Electrode Montages	Interventional	Withdrawn	N/A	8	0	vestibulocochlear nerve diseases	NA	NA
NCT03251638	NA	NA	NA	NA	NA	NA	NA	NA	NA	NA	NA	15689741|7665273|9925859|9832584|25856256	Connolly JL, Carron JD, Roark SD. Universal newborn hearing screening: are we achieving the Joint Committee on Infant Hearing (JCIH) objectives? Laryngoscope. 2005 Feb;115(2):232-6.|Downs MP. Universal newborn hearing screening--the Colorado story. Int J Pediatr Otorhinolaryngol. 1995 Jul;32(3):257-9.|Erenberg A, Lemons J, Sia C, Trunkel D, Ziring P. Newborn and infant hearing loss: detection and intervention.American Academy of Pediatrics. Task Force on Newborn and Infant Hearing, 1998- 1999. Pediatrics. 1999 Feb;103(2):527-30.|Finitzo T, Albright K, O'Neal J. The newborn with hearing loss: detection in the nursery. Pediatrics. 1998 Dec;102(6):1452-60.|Williams TR, Alam S, Gaffney M; Centers for Disease Control and Prevention (CDC). Progress in identifying infants with hearing loss-United States, 2006-2012. MMWR Morb Mortal Wkly Rep. 2015 Apr 10;64(13):351-6.	Neonatal Hearing Impairment NA NA NA NA NA All	NA	NA	NA	NA	NA	NA	hearing loss|deafness	NA	NA
NCT03251690	NA	NA	NA	NA	NA	NA	NA	NA	NA	NA	NA	21763936|21763935|26739573|26232000	Molina JM, Cahn P, Grinsztejn B, Lazzarin A, Mills A, Saag M, Supparatpinyo K, Walmsley S, Crauwels H, Rimsky LT, Vanveggel S, Boven K; ECHO study group. Rilpivirine versus efavirenz with tenofovir and emtricitabine in treatment-naive adults infected with HIV-1 (ECHO): a phase 3 randomised double-blind active-controlled trial. Lancet. 2011 Jul 16;378(9787):238-46. doi: 10.1016/S0140-6736(11)60936-7.|Cohen CJ, Andrade-Villanueva J, Clotet B, Fourie J, Johnson MA, Ruxrungtham K, Wu H, Zorrilla C, Crauwels H, Rimsky LT, Vanveggel S, Boven K; THRIVE study group. Rilpivirine versus efavirenz with two background nucleoside or nucleotide reverse transcriptase inhibitors in treatment-naive adults infected with HIV-1 (THRIVE): a phase 3, randomised, non-inferiority trial. Lancet. 2011 Jul 16;378(9787):229-37. doi: 10.1016/S0140-6736(11)60983-5.|Thamrongwonglert P, Chetchotisakd P, Anunnatsiri S, Mootsikapun P. Improvement of lipid profiles when switching from efavirenz to rilpivirine in HIV-infected patients with dyslipidemia. HIV Clin Trials. 2016 Feb;17(1):12-6. doi: 10.1080/15284336.2015.1112480. Epub 2016 Jan 7.|Gianotti N, Poli A, Nozza S, Spagnuolo V, Tambussi G, Bossolasco S, Cinque P, Maillard M, Cernuschi M, Galli L, Lazzarin A, Castagna A. Efficacy and safety in clinical practice of a rilpivirine, tenofovir and emtricitabine single-tablet regimen in virologically suppressed HIV-positive patients on stable antiretroviral therapy. J Int AIDS Soc. 2015 Jul 30;18:20037. doi: 10.7448/IAS.18.1.20037. eCollection 2015.	Anti-Retroviral Agents|Dyslipidemias|Efavirenz|HIV-1-infection|Rilpivirine|Sustained Virologic Response Tenofovir/Emtricitabine/Rilpivirine|Tenofovir/Emtricitabine/Efavirenz Parallel Assignment Treatment Randomized Drug|Drug All	Switching TDF/FTC/EFV to TDF/FTC/RPV VS Continuing TDF/FTC/EFV in HIV Patients With Complete Virological Suppression	Interventional	Completed	N/A	2	246	dyslipidemias	efavirenz|rilpivirine|tenofovir|emtricitabine	NA
NCT03252457	NA	NA	NA	NA	NA	NA	NA	NA	NA	NA	NA	19005182|25566808|26480931|25247485	Rodeghiero F, Stasi R, Gernsheimer T, Michel M, Provan D, Arnold DM, Bussel JB, Cines DB, Chong BH, Cooper N, Godeau B, Lechner K, Mazzucconi MG, McMillan R, Sanz MA, Imbach P, Blanchette V, Kühne T, Ruggeri M, George JN. Standardization of terminology, definitions and outcome criteria in immune thrombocytopenic purpura of adults and children: report from an international working group. Blood. 2009 Mar 12;113(11):2386-93. doi: 10.1182/blood-2008-07-162503. Epub 2008 Nov 12.|Zhou H, Hou Y, Liu X, Qiu J, Feng Q, Wang Y, Zhang X, Min Y, Shao L, Liu X, Li G, Li L, Yang L, Xu S, Ni H, Peng J, Hou M. Low-dose decitabine promotes megakaryocyte maturation and platelet production in healthy controls and immune thrombocytopenia. Thromb Haemost. 2015 May;113(5):1021-34. doi: 10.1160/TH14-04-0342. Epub 2015 Jan 8.|Wei Y, Ji XB, Wang YW, Wang JX, Yang EQ, Wang ZC, Sang YQ, Bi ZM, Ren CA, Zhou F, Liu GQ, Peng J, Hou M. High-dose dexamethasone vs prednisone for treatment of adult immune thrombocytopenia: a prospective multicenter randomized trial. Blood. 2016 Jan 21;127(3):296-302; quiz 370. doi: 10.1182/blood-2015-07-659656. Epub 2015 Oct 19.|Din B, Wang X, Shi Y, Li Y. Long-term effect of high-dose dexamethasone with or without low-dose dexamethasone maintenance in untreated immune thrombocytopenia. Acta Haematol. 2015;133(1):124-8. doi: 10.1159/000362529. Epub 2014 Sep 20.	Immune Thrombocytopenia|Purpura, Thrombocytopenic, Idiopathic Decitabine|Dexamethasone Parallel Assignment Treatment Randomized Drug|Drug All	Decitabine Combining Dexamethasone Versus Dexamethasone in Management of ITP	Interventional	Not yet recruiting	Phase 3	2	200	purpura, thrombocytopenic, idiopathic|purpura, thrombocytopenic|purpura|thrombocytopenia	hydrocortisone|decitabine|dexamethasone	NA
NCT03253276	NA	NA	NA	NA	NA	NA	NA	NA	NA	NA	NA	28249726|26966160|22454486	Ørntoft NW, Munk OL, Frisch K, Ott P, Keiding S, Sørensen M. Hepatobiliary transport kinetics of the conjugated bile acid tracer (11)C-CSar quantified in healthy humans and patients by positron emission tomography. J Hepatol. 2017 Aug;67(2):321-327. doi: 10.1016/j.jhep.2017.02.023. Epub 2017 Feb 27.|Sørensen M, Munk OL, Ørntoft NW, Frisch K, Andersen KJ, Mortensen FV, Alstrup AK, Ott P, Hofmann AF, Keiding S. Hepatobiliary Secretion Kinetics of Conjugated Bile Acids Measured in Pigs by 11C-Cholylsarcosine PET. J Nucl Med. 2016 Jun;57(6):961-6. doi: 10.2967/jnumed.115.171579. Epub 2016 Mar 10.|Frisch K, Jakobsen S, Sørensen M, Munk OL, Alstrup AK, Ott P, Hofmann AF, Keiding S. [N-methyl-11C]cholylsarcosine, a novel bile acid tracer for PET/CT of hepatic excretory function: radiosynthesis and proof-of-concept studies in pigs. J Nucl Med. 2012 May;53(5):772-8. doi: 10.2967/jnumed.111.098731. Epub 2012 Mar 27.	Primary Biliary Cirrhosis Obeticholic acid|Placebos Crossover Assignment Basic Science Randomized Drug|Drug All	Effect of Obeticholic Acid on Transport of Bile Acids in PBC Examined by 11C-cholyl-sarcosine PET/CT	Interventional	Completed	Early Phase 1	2	8	liver cirrhosis, biliary	chenodeoxycholic acid	NA
NCT03253666	NA	NA	NA	NA	NA	NA	NA	NA	NA	NA	NA	27459457	Li WQ, Cho E, Weinstock MA, Mashfiq H, Qureshi AA. Epidemiological Assessments of Skin Outcomes in the Nurses' Health Studies. Am J Public Health. 2016 Sep;106(9):1677-83. doi: 10.2105/AJPH.2016.303315. Epub 2016 Jul 26. Review.	Atopic Dermatitis|Lupus Erythematosus|Melanoma|Non-melanoma Skin Cancer|Psoriasis|Rosacea|Skin Cancer Nutrient Intake NA NA NA Other All	NA	NA	NA	NA	NA	NA	dermatitis, atopic|skin neoplasms|dermatitis|rosacea|psoriasis	nutrients	NA
NCT03254056	NA	NA	NA	NA	NA	NA	NA	NA	NA	NA	NA	28757438|19036733|8843262	Lyapis A, Ulrich A, LaMonica R, Kuo CL, Kaye L, Luciano D. Does the Difference in Fascial Closure Technique Affect Postoperative Pain? J Minim Invasive Gynecol. 2017 Nov - Dec;24(7):1190-1194. doi: 10.1016/j.jmig.2017.07.020. Epub 2017 Jul 27.|Williams CP, Rosen MJ, Jin J, McGee MF, Schomisch SJ, Ponsky J. Objective analysis of the accuracy and efficacy of a novel fascial closure device. Surg Innov. 2008 Dec;15(4):307-11. doi: 10.1177/1553350608327168.|Elashry OM, Nakada SY, Wolf JS Jr, Figenshau RS, McDougall EM, Clayman RV. Comparative clinical study of port-closure techniques following laparoscopic surgery. J Am Coll Surg. 1996 Oct;183(4):335-44.	Fascial Closure|Post-operative Pain Conventional technique|Berci technique Parallel Assignment Prevention Randomized Procedure|Procedure Female	Fascial Closure Techniques Post-Operative Pain Laparoscopy	Interventional	Completed	N/A	2	60	pain, postoperative	NA	NA
NCT03254069	NA	NA	NA	NA	NA	NA	NA	NA	NA	NA	NA	20731734|20396457|21781200|12080313|19207738|14969373|17138373|18328050|25905656|20932395|18808544|22518063|18482509	Mountain G, Wood D, Toumba J. Bite force measurement in children with primary dentition. Int J Paediatr Dent. 2011 Mar;21(2):112-8. doi: 10.1111/j.1365-263X.2010.01098.x. Epub 2010 Aug 20.|Koc D, Dogan A, Bek B. Bite force and influential factors on bite force measurements: a literature review. Eur J Dent. 2010 Apr;4(2):223-32.|Ohira A, Ono Y, Yano N, Takagi Y. The effect of chewing exercise in preschool children on maximum bite force and masticatory performance. Int J Paediatr Dent. 2012 Mar;22(2):146-53. doi: 10.1111/j.1365-263X.2011.01162.x. Epub 2011 Jul 22.|Owens S, Buschang PH, Throckmorton GS, Palmer L, English J. Masticatory performance and areas of occlusal contact and near contact in subjects with normal occlusion and malocclusion. Am J Orthod Dentofacial Orthop. 2002 Jun;121(6):602-9.|Oueis H. Factors affecting masticatory performance of Japanese children. Int J Paediatr Dent. 2009 May;19(3):201-5. doi: 10.1111/j.1365-263X.2008.00965.x. Epub 2009 Jan 16.|Tsai HH. Maximum bite force and related dental status in children with deciduous dentition. J Clin Pediatr Dent. 2004 Winter;28(2):139-42.|Seale NS. Stainless steel crowns improve success rate of root canal treatment in primary teeth. J Evid Based Dent Pract. 2005 Dec;5(4):205-6.|Atieh M. Stainless steel crown versus modified open-sandwich restorations for primary molars: a 2-year randomized clinical trial. Int J Paediatr Dent. 2008 Sep;18(5):325-32. doi: 10.1111/j.1365-263X.2007.00900.x. Epub 2008 Mar 6.|Seale NS, Randall R. The use of stainless steel crowns: a systematic literature review. Pediatr Dent. 2015 Mar-Apr;37(2):145-60. Review.|van der Zee V, van Amerongen WE. Short communication: Influence of preformed metal crowns (Hall technique) on the occlusal vertical dimension in the primary dentition. Eur Arch Paediatr Dent. 2010 Oct;11(5):225-7.|Kindelan SA, Day P, Nichol R, Willmott N, Fayle SA; British Society of Paediatric Dentistry. UK National Clinical Guidelines in Paediatric Dentistry: stainless steel preformed crowns for primary molars. Int J Paediatr Dent. 2008 Nov;18 Suppl 1:20-8. doi: 10.1111/j.1365-263X.2008.00935.x. Review.|Owais AI, Shaweesh M, Abu Alhaija ES. Maximum occusal bite force for children in different dentition stages. Eur J Orthod. 2013 Aug;35(4):427-33. doi: 10.1093/ejo/cjs021. Epub 2012 Apr 19.|Serra MD, Gambareli FR, Gavião MB. A 1-year intraindividual evaluation of maximum bite force in children wearing a removable partial dental prosthesis. J Dent Child (Chic). 2007 Sep-Dec;74(3):171-6.	Dental Caries Stainless Steel Crowns Parallel Assignment Treatment Randomized Device All	Occlusal Bite Force Changes After Placement of Stainless Steel Crowns in Children	Interventional	Completed	N/A	2	44	dental caries	NA	NA
NCT03254290	NA	NA	NA	NA	NA	NA	NA	NA	NA	NA	NA	15344622|16161395|15926290|NA|17138165|10969431|16532888|12064493|12412965|18477438|17073200|15871455|15839391|23265162|16158803|15876326|11445912|16764128|24935545	Agamy HA, Bakry NS, Mounir MM, Avery DR. Comparison of mineral trioxide aggregate and formocresol as pulp-capping agents in pulpotomized primary teeth. Pediatr Dent. 2004 Jul-Aug;26(4):302-9.|Farsi N, Alamoudi N, Balto K, Mushayt A. Success of mineral trioxide aggregate in pulpotomized primary molars. J Clin Pediatr Dent. 2005 Summer;29(4):307-11.|Holan G, Eidelman E, Fuks AB. Long-term evaluation of pulpotomy in primary molars using mineral trioxide aggregate or formocresol. Pediatr Dent. 2005 Mar-Apr;27(2):129-36.|Jabbarifar SE, Khademi D, Ghasemi D. Success rates of formocresol pulpotomy versus mineral trioxide aggregate in human primary molar tooth. J Res Med Sci 2004; 9(6)L 55-8.|Peng L, Ye L, Tan H, Zhou X. Evaluation of the formocresol versus mineral trioxide aggregate primary molar pulpotomy: a meta-analysis. Oral Surg Oral Med Oral Pathol Oral Radiol Endod. 2006 Dec;102(6):e40-4. Epub 2006 Sep 26. Review.|Farooq NS, Coll JA, Kuwabara A, Shelton P. Success rates of formocresol pulpotomy and indirect pulp therapy in the treatment of deep dentinal caries in primary teeth. Pediatr Dent. 2000 Jul-Aug;22(4):278-86.|Guelmann M, Fair J, Bimstein E. Permanent versus temporary restorations after emergency pulpotomies in primary molars. Pediatr Dent. 2005 Nov-Dec;27(6):478-81.|Holan G, Fuks AB, Ketlz N. Success rate of formocresol pulpotomy in primary molars restored with stainless steel crown vs amalga. Pediatr Dent. 2002 May-Jun;24(3):212-6.|Seale NS. The use of stainless steel crowns. Pediatr Dent. 2002 Sep-Oct;24(5):501-5. Review.|Caceda JH. The use of resin-based composite restorations in pulpotomized primary molars. J Dent Child (Chic). 2007 May-Aug;74(2):147-50.|Cehreli ZC, Cetinguc A, Cengiz SB, Altay AN. Clinical performance of pulpotomized primary molars restored with resin-based materials. 24-month results. Am J Dent. 2006 Oct;19(5):262-6.|Guelmann M, Bookmyer KL, Villalta P, García-Godoy F. Microleakage of restorative techniques for pulpotomized primary molars. J Dent Child (Chic). 2004 Sep-Dec;71(3):209-11.|Guelmann M, McIlwain MF, Primosch RE. Radiographic assessment of primary molar pulpotomies restored with resin-based materials. Pediatr Dent. 2005 Jan-Feb;27(1):24-7.|Hutcheson C, Seale NS, McWhorter A, Kerins C, Wright J. Multi-surface composite vs stainless steel crown restorations after mineral trioxide aggregate pulpotomy: a randomized controlled trial. Pediatr Dent. 2012 Nov-Dec;34(7):460-7.|Maroto M, Barbería E, Planells P, García Godoy F. Dentin bridge formation after mineral trioxide aggregate (MTA) pulpotomies in primary teeth. Am J Dent. 2005 Jun;18(3):151-4.|Parirokh M, Asgary S, Eghbal MJ, Stowe S, Eslami B, Eskandarizade A, Shabahang S. A comparative study of white and grey mineral trioxide aggregate as pulp capping agents in dog's teeth. Dent Traumatol. 2005 Jun;21(3):150-4.|Holland R, de Souza V, Murata SS, Nery MJ, Bernabé PF, Otoboni Filho JA, Dezan Júnior E. Healing process of dog dental pulp after pulpotomy and pulp covering with mineral trioxide aggregate or Portland cement. Braz Dent J. 2001;12(2):109-13.|Maroto M, Barbería E, Vera V, García-Godoy F. Dentin bridge formation after white mineral trioxide aggregate (white MTA) pulpotomies in primary molars. Am J Dent. 2006 Apr;19(2):75-9.|Walsh RM, Woodmansey KF, Glickman GN, He J. Evaluation of compressive strength of hydraulic silicate-based root-end filling materials. J Endod. 2014 Jul;40(7):969-72. doi: 10.1016/j.joen.2013.11.018. Epub 2014 Jan 14.	Dental Caries Extending to Pulp NeoMTA|Formocresol NA NA NA Biological|Biological All	Color Stability of NeoMTA Pulpotomized Primary Teeth	Interventional	Unknown status	Early Phase 1	2	15	dental caries	NA	NA
NCT03254303	NA	NA	NA	NA	NA	NA	NA	NA	NA	NA	NA	15385009	Schwartz D, Connelly NR, Gutta S, Freeman K, Gibson C. Early intravenous cannulation in children during sevoflurane induction. Paediatr Anaesth. 2004 Oct;14(10):820-4.	Catheterization Difficulty of catheterization in group 60 s|Difficulty of catheterization in group 90 s|Difficulty of catheterization in group 120 s Crossover Assignment Other Randomized Other|Other|Other All	Intravenous Cannulation In Children During Sevoflurane Induction	Interventional	Completed	N/A	3	90	NA	NA	NA
NCT03254394	NA	NA	NA	NA	NA	NA	NA	NA	NA	NA	NA	26032776|26032776	Ventzel L, Madsen CS, Jensen AB, Jensen AR, Jensen TS, Finnerup NB. Assessment of acute oxaliplatin-induced cold allodynia: a pilot study. Acta Neurol Scand. 2016 Feb;133(2):152-155. doi: 10.1111/ane.12443. Epub 2015 Jun 2.|Ventzel L, Madsen CS, Jensen AB, Jensen AR, Jensen TS, Finnerup NB. Assessment of acute oxaliplatin-induced cold allodynia: a pilot study. Acta Neurol Scand. 2016 Feb;133(2):152-155. doi: 10.1111/ane.12443. Epub 2015 Jun 2.	Chemotherapy-induced Peripheral Neuropathy|Colorectal Cancer|Neuropathy, Painful Lidocaine Hydrochloride|Placebo|FOLFOX regimen Parallel Assignment Prevention Randomized Drug|Drug|Drug All	Lidocaine for Oxaliplatin-induced Neuropathy	Interventional	Active, not recruiting	Phase 1/Phase 2	2	38	pain|colorectal neoplasms|peripheral nervous system diseases	lidocaine	NA
NCT03254719	NA	NA	NA	NA	NA	NA	NA	NA	NA	NA	NA	29482827	Lisi AJ, Salsbury SA, Hawk C, Vining RD, Wallace RB, Branson R, Long CR, Burgo-Black AL, Goertz CM. Chiropractic Integrated Care Pathway for Low Back Pain in Veterans: Results of a Delphi Consensus Process. J Manipulative Physiol Ther. 2018 Feb;41(2):137-148. doi: 10.1016/j.jmpt.2017.10.001.	Anxiety|Depression|Low Back Pain|PTSD Study assessments NA NA NA Other All	NA	NA	NA	NA	NA	NA	depression|low back pain|back pain	NA	NA
NCT03254888	NA	NA	NA	NA	NA	NA	NA	NA	NA	NA	NA	28058776|19216902|16148885|18006683|26519656|17717517|21878654|22281431|24440234|26743568	Woldu SL, Bagrodia A, Lotan Y. Guideline of guidelines: non-muscle-invasive bladder cancer. BJU Int. 2017 Mar;119(3):371-380. doi: 10.1111/bju.13760. Epub 2017 Jan 24. Review.|Mathew R, Karantza-Wadsworth V, White E. Assessing metabolic stress and autophagy status in epithelial tumors. Methods Enzymol. 2009;453:53-81. doi: 10.1016/S0076-6879(08)04004-4.|Kondo Y, Kanzawa T, Sawaya R, Kondo S. The role of autophagy in cancer development and response to therapy. Nat Rev Cancer. 2005 Sep;5(9):726-34. Review.|Mizushima N. Autophagy: process and function. Genes Dev. 2007 Nov 15;21(22):2861-73. Review.|Lin YC, Lin JF, Wen SI, Yang SC, Tsai TF, Chen HE, Chou KY, Hwang TI. Inhibition of High Basal Level of Autophagy Induces Apoptosis in Human Bladder Cancer Cells. J Urol. 2016 Apr;195(4 Pt 1):1126-35. doi: 10.1016/j.juro.2015.10.128. Epub 2015 Oct 28.|Maiuri MC, Zalckvar E, Kimchi A, Kroemer G. Self-eating and self-killing: crosstalk between autophagy and apoptosis. Nat Rev Mol Cell Biol. 2007 Sep;8(9):741-52. Review.|Yang ZJ, Chee CE, Huang S, Sinicrope FA. The role of autophagy in cancer: therapeutic implications. Mol Cancer Ther. 2011 Sep;10(9):1533-41. doi: 10.1158/1535-7163.MCT-11-0047. Epub 2011 Aug 30. Review.|"Sivridis E, Koukourakis MI, Mendrinos SE, Touloupidis S, Giatromanolaki A. Patterns of autophagy in urothelial cell carcinomas--the significance of ""stone-like"" structures (SLS) in transurethral resection biopsies. Urol Oncol. 2013 Oct;31(7):1254-60. doi: 10.1016/j.urolonc.2011.12.016. Epub 2012 Jan 24."|Ojha R, Singh SK, Bhattacharyya S, Dhanda RS, Rakha A, Mandal AK, Jha V. Inhibition of grade dependent autophagy in urothelial carcinoma increases cell death under nutritional limiting condition and potentiates the cytotoxicity of chemotherapeutic agent. J Urol. 2014 Jun;191(6):1889-98. doi: 10.1016/j.juro.2014.01.006. Epub 2014 Jan 15.|Mukhopadhyay S, Sinha N, Das DN, Panda PK, Naik PP, Bhutia SK. Clinical relevance of autophagic therapy in cancer: Investigating the current trends, challenges, and future prospects. Crit Rev Clin Lab Sci. 2016 Aug;53(4):228-52. doi: 10.3109/10408363.2015.1135103. Epub 2016 Feb 16. Review.	Bladder Cancer NA NA NA NA NA All	NA	NA	NA	NA	NA	NA	urinary bladder neoplasms	NA	NA
NCT03254901	NA	NA	NA	NA	NA	NA	NA	NA	NA	NA	NA	27275625|25535634|21898506|20362493	Kandeel A, Genedy M, El-Refai S, Funk AL, Fontanet A, Talaat M. The prevalence of hepatitis C virus infection in Egypt 2015: implications for future policy on prevention and treatment. Liver Int. 2017 Jan;37(1):45-53. doi: 10.1111/liv.13186. Epub 2016 Jun 30.|Guidelines for the Screening, Care and Treatment of Persons with Hepatitis C Infection. Geneva: World Health Organization; 2014 Apr.|Martin NK, Vickerman P, Miners A, Foster GR, Hutchinson SJ, Goldberg DJ, Hickman M. Cost-effectiveness of hepatitis C virus antiviral treatment for injection drug user populations. Hepatology. 2012 Jan;55(1):49-57. doi: 10.1002/hep.24656. Epub 2011 Dec 6.|Lee SR, Yearwood GD, Guillon GB, Kurtz LA, Fischl M, Friel T, Berne CA, Kardos KW. Evaluation of a rapid, point-of-care test device for the diagnosis of hepatitis C infection. J Clin Virol. 2010 May;48(1):15-7. doi: 10.1016/j.jcv.2010.02.018. Epub 2010 Apr 1.	Hepatitis C Screening test by Oraquick test NA NA NA Other All	NA	NA	NA	NA	NA	NA	hepatitis c|hepatitis|hepatitis a	NA	NA
NCT03255005	NA	NA	NA	NA	NA	NA	NA	NA	NA	NA	NA	26232362|18392907|21255733|18355825|15760496|27562938|25828245|22032311|15479938	ASGE Bariatric Endoscopy Task Force and ASGE Technology Committee, Abu Dayyeh BK, Kumar N, Edmundowicz SA, Jonnalagadda S, Larsen M, Sullivan S, Thompson CC, Banerjee S. ASGE Bariatric Endoscopy Task Force systematic review and meta-analysis assessing the ASGE PIVI thresholds for adopting endoscopic bariatric therapies. Gastrointest Endosc. 2015 Sep;82(3):425-38.e5. doi: 10.1016/j.gie.2015.03.1964. Epub 2015 Jul 29. Review.|Magro DO, Geloneze B, Delfini R, Pareja BC, Callejas F, Pareja JC. Long-term weight regain after gastric bypass: a 5-year prospective study. Obes Surg. 2008 Jun;18(6):648-51. doi: 10.1007/s11695-007-9265-1. Epub 2008 Apr 8.|Menchaca HJ, Harris JL, Thompson SE, Mootoo M, Michalek VN, Buchwald H. Gastric plication: preclinical study of durability of serosa-to-serosa apposition. Surg Obes Relat Dis. 2011 Jan-Feb;7(1):8-14. doi: 10.1016/j.soard.2010.11.002. Epub 2010 Nov 12.|Fogel R, De Fogel J, Bonilla Y, De La Fuente R. Clinical experience of transoral suturing for an endoluminal vertical gastroplasty: 1-year follow-up in 64 patients. Gastrointest Endosc. 2008 Jul;68(1):51-8. doi: 10.1016/j.gie.2007.10.061. Epub 2008 Mar 19.|Paxton JH, Matthews JB. The cost effectiveness of laparoscopic versus open gastric bypass surgery. Obes Surg. 2005 Jan;15(1):24-34. Review.|Huberty V, Ibrahim M, Hiernaux M, Chau A, Dugardeyn S, Devière J. Safety and feasibility of an endoluminal-suturing device for endoscopic gastric reduction (with video). Gastrointest Endosc. 2017 Apr;85(4):833-837. doi: 10.1016/j.gie.2016.08.007. Epub 2016 Aug 22.|ASGE Bariatric Endoscopy Task Force; ASGE Technology Committee, Abu Dayyeh BK, Edmundowicz SA, Jonnalagadda S, Kumar N, Larsen M, Sullivan S, Thompson CC, Banerjee S. Endoscopic bariatric therapies. Gastrointest Endosc. 2015 May;81(5):1073-86. doi: 10.1016/j.gie.2015.02.023. Epub 2015 Mar 28. Review.|ASGE/ASMBS Task Force on Endoscopic Bariatric Therapy, Ginsberg GG, Chand B, Cote GA, Dallal RM, Edmundowicz SA, Nguyen NT, Pryor A, Thompson CC. A pathway to endoscopic bariatric therapies. Gastrointest Endosc. 2011 Nov;74(5):943-53. doi: 10.1016/j.gie.2011.08.053.|Buchwald H, Avidor Y, Braunwald E, Jensen MD, Pories W, Fahrbach K, Schoelles K. Bariatric surgery: a systematic review and meta-analysis. JAMA. 2004 Oct 13;292(14):1724-37. Review. Erratum in: JAMA. 2005 Apr 13;293(14):1728.	Obesity Endomina|Diet NA NA NA Device|Behavioral All	Endomina Controlled Study	Interventional	Completed	N/A	2	72	obesity	NA	NA
NCT03255369	NA	NA	NA	NA	NA	NA	NA	NA	NA	NA	NA	28715527	Zin AA, Tsui I, Rossetto J, Vasconcelos Z, Adachi K, Valderramos S, Halai UA, Pone MVDS, Pone SM, Silveira Filho JCB, Aibe MS, da Costa ACC, Zin OA, Belfort R Jr, Brasil P, Nielsen-Saines K, Moreira MEL. Screening Criteria for Ophthalmic Manifestations of Congenital Zika Virus Infection. JAMA Pediatr. 2017 Sep 1;171(9):847-854. doi: 10.1001/jamapediatrics.2017.1474.	Child Development|Microcephaly|ZIKA VIRUS INFECTION Child exposed Zika virus proved NA NA NA Other All	NA	NA	NA	NA	NA	NA	zika virus infection|microcephaly	NA	NA
NCT03256058	NA	NA	NA	NA	NA	NA	NA	NA	NA	NA	NA	17403789|23018303|3708997|20836920|7702328|1911493|6461346|3976320|11412159|3591250|23347808|20806768|15734253|21038696|21419223|11067800|23836239|22571508|24258152|17503044|12442180|3968122|10210051|8772061	Rama KR, Apsingi S, Poovali S, Jetti A. Timing of tourniquet release in knee arthroplasty. Meta-analysis of randomized, controlled trials. J Bone Joint Surg Am. 2007 Apr;89(4):699-705. Review.|Hernandez AJ, Almeida AM, Fávaro E, Sguizzato GT. The influence of tourniquet use and operative time on the incidence of deep vein thrombosis in total knee arthroplasty. Clinics (Sao Paulo). 2012 Sep;67(9):1053-7.|Silver R, de la Garza J, Rang M, Koreska J. Limb swelling after release of a tourniquet. Clin Orthop Relat Res. 1986 May;(206):86-9.|Butt U, Ahmad R, Aspros D, Bannister GC. Factors affecting wound ooze in total knee replacement. Ann R Coll Surg Engl. 2011 Jan;93(1):54-6. doi: 10.1308/003588410X12771863937124. Epub 2010 Sep 10.|Palmer SH, Graham G. Tourniquet-induced rhabdomyolysis after total knee replacement. Ann R Coll Surg Engl. 1994 Nov;76(6):416-7.|Gielen MJ, Stienstra R. Tourniquet hypertension and its prevention: a review. Reg Anesth. 1991 Jul-Aug;16(4):191-4. Review.|Kaufman RD, Walts LF. Tourniquet-induced hypertension. Br J Anaesth. 1982 Mar;54(3):333-6.|Valli H, Rosenberg PH. Effects of three anaesthesia methods on haemodynamic responses connected with the use of thigh tourniquet in orthopaedic patients. Acta Anaesthesiol Scand. 1985 Jan;29(1):142-7.|Kam PC, Kavanagh R, Yoong FF. The arterial tourniquet: pathophysiological consequences and anaesthetic implications. Anaesthesia. 2001 Jun;56(6):534-45. Review. Erratum in: Anaesthesia 2001 Aug;56(8):821. Kavanaugh R [corrected to Kavanagh R].|Valli H, Rosenberg PH, Kyttä J, Nurminen M. Arterial hypertension associated with the use of a tourniquet with either general or regional anaesthesia. Acta Anaesthesiol Scand. 1987 May;31(4):279-83.|Bostankolu E, Ayoglu H, Yurtlu S, Okyay RD, Erdogan G, Deniz Y, Hanci V, Can M, Turan IO. Dexmedetomidine did not reduce the effects of tourniquet-induced ischemia-reperfusion injury during general anesthesia. Kaohsiung J Med Sci. 2013 Feb;29(2):75-81. doi: 10.1016/j.kjms.2012.08.013. Epub 2012 Oct 13.|Lin L, Wang L, Bai Y, Zheng L, Zhao X, Xiong X, Jin L, Ji W, Wang W. Pulmonary gas exchange impairment following tourniquet deflation: a prospective, single-blind clinical trial. Orthopedics. 2010 Jun 9;33(6):395. doi: 10.3928/01477447-20100429-15.|Matziolis G, Drahn T, Schröder JH, Krocker D, Tuischer J, Perka C. Endothelin-1 is secreted after total knee arthroplasty regardless of the use of a tourniquet. J Orthop Res. 2005 Mar;23(2):392-6.|Wang BQ, Kan YF, Yang QH. [The protective effect of the limb ischemia preconditioning on the hepatic injury related to NO/ET-1 system in rats]. Zhongguo Ying Yong Sheng Li Xue Za Zhi. 2010 Aug;26(3):376-9. Chinese.|Shao D, Park JE, Wort SJ. The role of endothelin-1 in the pathogenesis of pulmonary arterial hypertension. Pharmacol Res. 2011 Jun;63(6):504-11. doi: 10.1016/j.phrs.2011.03.003. Epub 2011 Mar 16. Review.|Lüscher TF, Barton M. Endothelins and endothelin receptor antagonists: therapeutic considerations for a novel class of cardiovascular drugs. Circulation. 2000 Nov 7;102(19):2434-40.|Tarwala R, Dorr LD, Gilbert PK, Wan Z, Long WT. Tourniquet use during cementation only during total knee arthroplasty: a randomized trial. Clin Orthop Relat Res. 2014 Jan;472(1):169-74. doi: 10.1007/s11999-013-3124-2.|Mittal R, Ko V, Adie S, Naylor J, Dave J, Dave C, Harris IA, Hackett D, Ngo D, Dietsch S. Tourniquet application only during cement fixation in total knee arthroplasty: a double-blind, randomized controlled trial. ANZ J Surg. 2012 Jun;82(6):428-33. doi: 10.1111/j.1445-2197.2012.06083.x. Epub 2012 May 10.|Chen S, Li J, Peng H, Zhou J, Fang H, Zheng H. The influence of a half-course tourniquet strategy on peri-operative blood loss and early functional recovery in primary total knee arthroplasty. Int Orthop. 2014 Feb;38(2):355-9. doi: 10.1007/s00264-013-2177-x. Epub 2013 Nov 21.|Hernández-Castaños DM, Ponce VV, Gil F. Release of ischaemia prior to wound closure in total knee arthroplasty: a better method? Int Orthop. 2008 Oct;32(5):635-8. Epub 2007 May 15.|Wauke K, Nagashima M, Kato N, Ogawa R, Yoshino S. Comparative study between thromboembolism and total knee arthroplasty with or without tourniquet in rheumatoid arthritis patients. Arch Orthop Trauma Surg. 2002 Nov;122(8):442-6. Epub 2002 Apr 18.|Sapega AA, Heppenstall RB, Chance B, Park YS, Sokolow D. Optimizing tourniquet application and release times in extremity surgery. A biochemical and ultrastructural study. J Bone Joint Surg Am. 1985 Feb;67(2):303-14.|Kadoi Y, Ide M, Saito S, Shiga T, Ishizaki K, Goto F. Hyperventilation after tourniquet deflation prevents an increase in cerebral blood flow velocity. Can J Anaesth. 1999 Mar;46(3):259-64.|Huang CH, Wang MJ, Chen TL, Huang HH, Hsu HW, Susetio L, Liu CC. Blood and central venous pressure responses after serial tourniquet deflation during bilateral total knee replacement. J Formos Med Assoc. 1996 Jun;95(6):496-9.	Total Knee Arthroplasty|Tourniquets Reinflation after early deflation|Control Parallel Assignment Prevention Randomized Procedure|Procedure All	Tourniquet Application on Total Knee Arthroplasty	Interventional	Unknown status	N/A	2	60	NA	NA	NA
NCT03256084	NA	NA	NA	NA	NA	NA	NA	NA	NA	NA	NA	25515656|24880617|25013076|26008969	Sotelo MJ, Sastre J, Maestro ML, Veganzones S, Viéitez JM, Alonso V, Grávalos C, Escudero P, Vera R, Aranda E, García-Alfonso P, Gallego-Plazas J, Lopez C, Pericay C, Arrivi A, Vicente P, Ballesteros P, Elez E, López-Ladrón A, Díaz-Rubio E. Role of circulating tumor cells as prognostic marker in resected stage III colorectal cancer. Ann Oncol. 2015 Mar;26(3):535-41. doi: 10.1093/annonc/mdu568. Epub 2014 Dec 15.|Hodgkinson CL, Morrow CJ, Li Y, Metcalf RL, Rothwell DG, Trapani F, Polanski R, Burt DJ, Simpson KL, Morris K, Pepper SD, Nonaka D, Greystoke A, Kelly P, Bola B, Krebs MG, Antonello J, Ayub M, Faulkner S, Priest L, Carter L, Tate C, Miller CJ, Blackhall F, Brady G, Dive C. Tumorigenicity and genetic profiling of circulating tumor cells in small-cell lung cancer. Nat Med. 2014 Aug;20(8):897-903. doi: 10.1038/nm.3600. Epub 2014 Jun 1.|Yu M, Bardia A, Aceto N, Bersani F, Madden MW, Donaldson MC, Desai R, Zhu H, Comaills V, Zheng Z, Wittner BS, Stojanov P, Brachtel E, Sgroi D, Kapur R, Shioda T, Ting DT, Ramaswamy S, Getz G, Iafrate AJ, Benes C, Toner M, Maheswaran S, Haber DA. Cancer therapy. Ex vivo culture of circulating breast tumor cells for individualized testing of drug susceptibility. Science. 2014 Jul 11;345(6193):216-20. doi: 10.1126/science.1253533.|Khoo BL, Lee SC, Kumar P, Tan TZ, Warkiani ME, Ow SG, Nandi S, Lim CT, Thiery JP. Short-term expansion of breast circulating cancer cells predicts response to anti-cancer therapy. Oncotarget. 2015 Jun 20;6(17):15578-93.	Colorectal Cancer Blood and tumor samples NA NA NA Procedure All	NA	NA	NA	NA	NA	NA	colorectal neoplasms	NA	NA
NCT03256123	NA	NA	NA	NA	NA	NA	NA	NA	NA	NA	NA	24384995|11271856|16846498	Al-Mekhlafi HM, Al-Zabedi EM, Al-Maktari MT, Atroosh WM, Al-Delaimy AK, Moktar N, Sallam AA, Abdullah WA, Jani R, Surin J. Effects of vitamin A supplementation on iron status indices and iron deficiency anaemia: a randomized controlled trial. Nutrients. 2013 Dec 31;6(1):190-206. doi: 10.3390/nu6010190.|van Stuijvenberg ME, Faber M, Dhansay MA, Lombard CJ, Vorster N, Benadé AJ. Red palm oil as a source of beta-carotene in a school biscuit used to address vitamin A deficiency in primary school children. Int J Food Sci Nutr. 2000;51 Suppl:S43-50.|Zeba AN, Martin Prével Y, Somé IT, Delisle HF. The positive impact of red palm oil in school meals on vitamin A status: study in Burkina Faso. Nutr J. 2006 Jul 17;5:17.	Vitamin A Deficiency in Children red palm shortening group|palm shortening group Parallel Assignment Treatment Randomized Dietary Supplement|Dietary Supplement All	The Effects of Biscuits Containing Red Palm Oil on School Children With Vitamin A Deficiency in West and East Malaysia	Interventional	Unknown status	N/A	2	300	vitamin a deficiency|night blindness	NA	NA
NCT03256396	NA	NA	NA	NA	NA	NA	NA	NA	NA	NA	NA	15954959|19175578|23196259|27199317	Meininger D, Byhahn C, Mierdl S, Westphal K, Zwissler B. Positive end-expiratory pressure improves arterial oxygenation during prolonged pneumoperitoneum. Acta Anaesthesiol Scand. 2005 Jul;49(6):778-83.|Maracajá-Neto LF, Verçosa N, Roncally AC, Giannella A, Bozza FA, Lessa MA. Beneficial effects of high positive end-expiratory pressure in lung respiratory mechanics during laparoscopic surgery. Acta Anaesthesiol Scand. 2009 Feb;53(2):210-7. doi: 10.1111/j.1399-6576.2008.01826.x.|Cinnella G, Grasso S, Spadaro S, Rauseo M, Mirabella L, Salatto P, De Capraris A, Nappi L, Greco P, Dambrosio M. Effects of recruitment maneuver and positive end-expiratory pressure on respiratory mechanics and transpulmonary pressure during laparoscopic surgery. Anesthesiology. 2013 Jan;118(1):114-22. doi: 10.1097/ALN.0b013e3182746a10.|Spadaro S, Karbing DS, Mauri T, Marangoni E, Mojoli F, Valpiani G, Carrieri C, Ragazzi R, Verri M, Rees SE, Volta CA. Effect of positive end-expiratory pressure on pulmonary shunt and dynamic compliance during abdominal surgery. Br J Anaesth. 2016 Jun;116(6):855-61. doi: 10.1093/bja/aew123.	Esophagus/Physiopathology|Female|Gynecologic Surgical Procedures|Humans|Laparoscopy|Pleura/Physiopathology|Positive-Pressure Respiration/Methods PEEP setting based on esophageal pressure measured Parallel Assignment Treatment Randomized Procedure Female	Intraoperative PEEP Setting During Laparoscopic Gynecologic Surgery	Interventional	Completed	N/A	2	44	pathologic processes	NA	NA
NCT03256409	NA	NA	NA	NA	NA	NA	NA	NA	NA	NA	NA	16466438|15975132|15899018|16681490|16752625|15127998|24354686|15015948|12956492|12652030|12797420|15019452|16046965|11696906|16681500|15209229|14706795|16752627|9524439|7706534|10759429|10196833|17458066|3729392|16473245|17169836|17319770|7487577|12174048	He XY, Meurman JH, Kari K, Rautemaa R, Samaranayake LP. In vitro adhesion of Candida species to denture base materials. Mycoses. 2006 Mar;49(2):80-4.|Yildirim MS, Hasanreisoglu U, Hasirci N, Sultan N. Adherence of Candida albicans to glow-discharge modified acrylic denture base polymers. J Oral Rehabil. 2005 Jul;32(7):518-25.|Stellingsma K, Slagter AP, Stegenga B, Raghoebar GM, Meijer HJ. Masticatory function in patients with an extremely resorbed mandible restored with mandibular implant-retained overdentures: comparison of three types of treatment protocols. J Oral Rehabil. 2005 Jun;32(6):403-10.|Portmann M, Glauser R. Report of a case receiving full-arch rehabilitation in both jaws using immediate implant loading protocols: a 1-year resonance frequency analysis follow-up. Clin Implant Dent Relat Res. 2006;8(1):25-31.|Visser A, Meijer HJ, Raghoebar GM, Vissink A. Implant-retained mandibular overdentures versus conventional dentures: 10 years of care and aftercare. Int J Prosthodont. 2006 May-Jun;19(3):271-8.|Degidi M, Piattelli A. Immediately loaded bar-connected implants with an anodized surface inserted in the anterior mandible in a patient treated with diphosphonates for osteoporosis: a case report with a 12-month follow-up. Clin Implant Dent Relat Res. 2003;5(4):269-72.|Elsyad MA, Ashmawy TM, Faramawy AG. The influence of resilient liner and clip attachments for bar-implant-retained mandibular overdentures on opposing maxillary ridge. A 5-year randomised clinical trial. J Oral Rehabil. 2014 Jan;41(1):69-77. doi: 10.1111/joor.12120. Epub 2013 Dec 20.|van Kampen F, Cune M, van der Bilt A, Bosman F. Retention and postinsertion maintenance of bar-clip, ball and magnet attachments in mandibular implant overdenture treatment: an in vivo comparison after 3 months of function. Clin Oral Implants Res. 2003 Dec;14(6):720-6.|Lang R, Rosentritt M, Behr M, Handel G. Fracture resistance of PMMA and resin matrix composite-based interim FPD materials. Int J Prosthodont. 2003 Jul-Aug;16(4):381-4.|Panyayong W, Oshida Y, Andres CJ, Barco TM, Brown DT, Hovijitra S. Reinforcement of acrylic resins for provisional fixed restorations. Part III: effects of addition of titania and zirconia mixtures on some mechanical and physical properties. Biomed Mater Eng. 2002;12(4):353-66.|Uzun G, Keyf F. The effect of fiber reinforcement type and water storage on strength properties of a provisional fixed partial denture resin. J Biomater Appl. 2003 Apr;17(4):277-86.|Yap AU, Mah MK, Lye CP, Loh PL. Influence of dietary simulating solvents on the hardness of provisional restorative materials. Dent Mater. 2004 May;20(4):370-6.|Guler AU, Yilmaz F, Kulunk T, Guler E, Kurt S. Effects of different drinks on stainability of resin composite provisional restorative materials. J Prosthet Dent. 2005 Aug;94(2):118-24.|Bollen CM, Lambrechts P, Quirynen M. Comparison of surface roughness of oral hard materials to the threshold surface roughness for bacterial plaque retention: a review of the literature. Dent Mater. 1997 Jul;13(4):258-69. Review.|Berger JC, Driscoll CF, Romberg E, Luo Q, Thompson G. Surface roughness of denture base acrylic resins after processing and after polishing. J Prosthodont. 2006 May-Jun;15(3):180-6.|Keyf F, Etikan I. Evaluation of gloss changes of two denture acrylic resin materials in four different beverages. Dent Mater. 2004 Mar;20(3):244-51.|Richmond R, Macfarlane TV, McCord JF. An evaluation of the surface changes in PMMA biomaterial formulations as a result of toothbrush/dentifrice abrasion. Dent Mater. 2004 Feb;20(2):124-32.|Mendonça MJ, Machado AL, Giampaolo ET, Pavarina AC, Vergani CE. Weight loss and surface roughness of hard chairside reline resins after toothbrushing: influence of postpolymerization treatments. Int J Prosthodont. 2006 May-Jun;19(3):281-7.|Busscher HJ, van der Mei HC. Physico-chemical interactions in initial microbial adhesion and relevance for biofilm formation. Adv Dent Res. 1997 Apr;11(1):24-32. Review.|Quirynen M, Bollen CM. The influence of surface roughness and surface-free energy on supra- and subgingival plaque formation in man. A review of the literature. J Clin Periodontol. 1995 Jan;22(1):1-14. Review.|Radford DR, Challacombe SJ, Walter JD. Denture plaque and adherence of Candida albicans to denture-base materials in vivo and in vitro. Crit Rev Oral Biol Med. 1999;10(1):99-116. Review.|Waltimo T, Tanner J, Vallittu P, Haapasalo M. Adherence of Candida albicans to the surface of polymethylmethacrylate--E glass fiber composite used in dentures. Int J Prosthodont. 1999 Jan-Feb;12(1):83-6.|Daniluk T, Fiedoruk K, Sciepuk M, Zaremba ML, Rozkiewicz D, Cylwik-Rokicka D, Tokajuk G, Kedra BA, Anielska I, Stokowska W, Górska M, Kedra BR. Aerobic bacteria in the oral cavity of patients with removable dentures. Adv Med Sci. 2006;51 Suppl 1:86-90.|Busscher HJ, Uyen MH, van Pelt AW, Weerkamp AH, Arends J. Kinetics of adhesion of the oral bacterium Streptococcus sanguis CH3 to polymers with different surface free energies. Appl Environ Microbiol. 1986 May;51(5):910-4.|Pinna A, Zanetti S, Sechi LA, Carta F. In vitro adherence of Staphylococcus epidermidis, Serratia marcescens, and Pseudomonas aeruginosa to AcrySof intraocular lenses. J Cataract Refract Surg. 2005 Dec;31(12):2430-1.|Shimizu K, Kobayakawa S, Tsuji A, Tochikubo T. Biofilm formation on hydrophilic intraocular lens material. Curr Eye Res. 2006 Dec;31(12):989-97.|Brusca MI, Chara O, Sterin-Borda L, Rosa AC. Influence of different orthodontic brackets on adherence of microorganisms in vitro. Angle Orthod. 2007 Mar;77(2):331-6.|Ryan CS, Kleinberg I. Bacteria in human mouths involved in the production and utilization of hydrogen peroxide. Arch Oral Biol. 1995 Aug;40(8):753-63.|Tada A, Watanabe T, Yokoe H, Hanada N, Tanzawa H. Oral bacteria influenced by the functional status of the elderly people and the type and quality of facilities for the bedridden. J Appl Microbiol. 2002;93(3):487-91.	Adhesiveness Adherence mold and yeast and mesophyll aerobe|Surface Roughness (Ra) Parallel Assignment Treatment Randomized Other|Other All	Bar and Ball Joint Overdentures Surface Roughness and Microbial Adherence	Interventional	Completed	N/A	2	10	NA	NA	NA
NCT03256786	NA	NA	NA	NA	NA	NA	NA	NA	NA	NA	NA	22926250|8606715|9087467|8569362|15861196|16533632|17959975|19502035|26895002|11812709|7486181|7879935|11707791|22679543	Carpenter L, Baysinger CL. Maintaining perioperative normothermia in the patient undergoing cesarean delivery. Obstet Gynecol Surv. 2012 Jul;67(7):436-46. doi: 10.1097/OGX.0b013e3182605ccd. Review.|Kurz A, Sessler DI, Lenhardt R. Perioperative normothermia to reduce the incidence of surgical-wound infection and shorten hospitalization. Study of Wound Infection and Temperature Group. N Engl J Med. 1996 May 9;334(19):1209-15.|Frank SM, Fleisher LA, Breslow MJ, Higgins MS, Olson KF, Kelly S, Beattie C. Perioperative maintenance of normothermia reduces the incidence of morbid cardiac events. A randomized clinical trial. JAMA. 1997 Apr 9;277(14):1127-34.|Schmied H, Kurz A, Sessler DI, Kozek S, Reiter A. Mild hypothermia increases blood loss and transfusion requirements during total hip arthroplasty. Lancet. 1996 Feb 3;347(8997):289-92.|Knobel RB, Wimmer JE Jr, Holbert D. Heat loss prevention for preterm infants in the delivery room. J Perinatol. 2005 May;25(5):304-8.|Watkinson M. Temperature control of premature infants in the delivery room. Clin Perinatol. 2006 Mar;33(1):43-53, vi. Review.|Butwick AJ, Lipman SS, Carvalho B. Intraoperative forced air-warming during cesarean delivery under spinal anesthesia does not prevent maternal hypothermia. Anesth Analg. 2007 Nov;105(5):1413-9, table of contents.|Yokoyama K, Suzuki M, Shimada Y, Matsushima T, Bito H, Sakamoto A. Effect of administration of pre-warmed intravenous fluids on the frequency of hypothermia following spinal anesthesia for Cesarean delivery. J Clin Anesth. 2009 Jun;21(4):242-8. doi: 10.1016/j.jclinane.2008.12.010. Epub 2009 Jun 6.|Cobb B, Cho Y, Hilton G, Ting V, Carvalho B. Active Warming Utilizing Combined IV Fluid and Forced-Air Warming Decreases Hypothermia and Improves Maternal Comfort During Cesarean Delivery: A Randomized Control Trial. Anesth Analg. 2016 May;122(5):1490-7. doi: 10.1213/ANE.0000000000001181.|Horn EP, Schroeder F, Gottschalk A, Sessler DI, Hiltmeyer N, Standl T, Schulte am Esch J. Active warming during cesarean delivery. Anesth Analg. 2002 Feb;94(2):409-14, table of contents.|Matsukawa T, Sessler DI, Christensen R, Ozaki M, Schroeder M. Heat flow and distribution during epidural anesthesia. Anesthesiology. 1995 Nov;83(5):961-7.|Matsukawa T, Sessler DI, Sessler AM, Schroeder M, Ozaki M, Kurz A, Cheng C. Heat flow and distribution during induction of general anesthesia. Anesthesiology. 1995 Mar;82(3):662-73.|Rajek A, Greif R, Sessler DI. Effects of epidural anesthesia on thermal sensation. Reg Anesth Pain Med. 2001 Nov-Dec;26(6):527-31.|Chung SH, Lee BS, Yang HJ, Kweon KS, Kim HH, Song J, Shin DW. Effect of preoperative warming during cesarean section under spinal anesthesia. Korean J Anesthesiol. 2012 May;62(5):454-60. doi: 10.4097/kjae.2012.62.5.454. Epub 2012 May 24.	Pregnancy Prewarming using forced air warmer, warmed intravenous fluid NA NA NA Behavioral Female	NA	NA	NA	NA	NA	NA	hypothermia	NA	NA
NCT03256955	NA	NA	NA	NA	NA	NA	NA	NA	NA	NA	NA	31593293	Sfeir Machado E, Keli-Barcelos G, Dupuis-Lozeron E, Tramèr MR, Czarnetzki C. Assessment of spontaneous neuromuscular recovery: A comparison of the TOF-Cuff(®) with the TOF Watch SX(®). Acta Anaesthesiol Scand. 2020 Feb;64(2):173-179. doi: 10.1111/aas.13487. Epub 2019 Oct 28.	Neuromuscular Blockade Tof cuff|Tof Watch SX NA NA NA Device|Device All	NA	NA	NA	NA	NA	NA	NA	NA	NA
NCT03257072	NA	NA	NA	NA	NA	NA	NA	NA	NA	NA	NA	32645714	Hoogerwerf MA, Koopman JPR, Janse JJ, Langenberg MCC, van Schuijlenburg R, Kruize YCM, Brienen EAT, Manurung MD, Verbeek-Menken P, van der Beek MT, Westra IM, Meij P, Visser LG, van Lieshout L, de Vlas SJ, Yazdanbakhsh M, Coffeng LE, Roestenberg M. A Randomized Controlled Trial to Investigate Safety and Variability of Egg Excretion After Repeated Controlled Human Hookworm Infection. J Infect Dis. 2021 Mar 3;223(5):905-913. doi: 10.1093/infdis/jiaa414.	Necator Americanus Infection 50 Necator americanus L3 larvae|100 Necator americanus L3 larvae|150 Necator americanus L3 larvae Parallel Assignment Diagnostic Randomized Biological|Biological|Biological All	Repeated Controlled Human Hookworm Infection	Interventional	Completed	N/A	3	24	ancylostomiasis|infection|communicable diseases|hookworm infections	NA	NA
NCT03257176	NA	NA	NA	NA	NA	NA	NA	NA	NA	NA	NA	25544716	Jewkes R, Gibbs A, Jama-Shai N, Willan S, Misselhorn A, Mushinga M, Washington L, Mbatha N, Skiweyiya Y. Stepping Stones and Creating Futures intervention: shortened interrupted time series evaluation of a behavioural and structural health promotion and violence prevention intervention for young people in informal settlements in Durban, South Africa. BMC Public Health. 2014 Dec 29;14:1325. doi: 10.1186/1471-2458-14-1325.	Livelihoods|Physical Violence|Sexual Violence Stepping Stones and Creating Futures NA NA NA Behavioral All	NA	NA	NA	NA	NA	NA	NA	NA	NA
NCT03257891	NA	NA	NA	NA	NA	NA	NA	NA	NA	NA	NA	18764725|22551107|1675220|22344233|22189997|16172456|22156929|23091116|18491247|21883349|23370353|21718784|2702835|16172198	Berruti A, Ferrero A, Sperone P, Daffara F, Reimondo G, Papotti M, Dogliotti L, Angeli A, Terzolo M. Emerging drugs for adrenocortical carcinoma. Expert Opin Emerg Drugs. 2008 Sep;13(3):497-509. doi: 10.1517/14728214.13.3.497 . Review.|Fassnacht M, Terzolo M, Allolio B, Baudin E, Haak H, Berruti A, Welin S, Schade-Brittinger C, Lacroix A, Jarzab B, Sorbye H, Torpy DJ, Stepan V, Schteingart DE, Arlt W, Kroiss M, Leboulleux S, Sperone P, Sundin A, Hermsen I, Hahner S, Willenberg HS, Tabarin A, Quinkler M, de la Fouchardière C, Schlumberger M, Mantero F, Weismann D, Beuschlein F, Gelderblom H, Wilmink H, Sender M, Edgerly M, Kenn W, Fojo T, Müller HH, Skogseid B; FIRM-ACT Study Group. Combination chemotherapy in advanced adrenocortical carcinoma. N Engl J Med. 2012 Jun 7;366(23):2189-97. doi: 10.1056/NEJMoa1200966. Epub 2012 May 2.|Bates SE, Shieh CY, Mickley LA, Dichek HL, Gazdar A, Loriaux DL, Fojo AT. Mitotane enhances cytotoxicity of chemotherapy in cell lines expressing a multidrug resistance gene (mdr-1/P-glycoprotein) which is also expressed by adrenocortical carcinomas. J Clin Endocrinol Metab. 1991 Jul;73(1):18-29.|Chen KG, Sikic BI. Molecular pathways: regulation and therapeutic implications of multidrug resistance. Clin Cancer Res. 2012 Apr 1;18(7):1863-9. doi: 10.1158/1078-0432.CCR-11-1590. Epub 2012 Feb 16. Review.|Berruti A, Sperone P, Ferrero A, Germano A, Ardito A, Priola AM, De Francia S, Volante M, Daffara F, Generali D, Leboulleux S, Perotti P, Baudin E, Papotti M, Terzolo M. Phase II study of weekly paclitaxel and sorafenib as second/third-line therapy in patients with adrenocortical carcinoma. Eur J Endocrinol. 2012 Mar;166(3):451-8. doi: 10.1530/EJE-11-0918. Epub 2011 Dec 21.|Gradishar WJ, Tjulandin S, Davidson N, Shaw H, Desai N, Bhar P, Hawkins M, O'Shaughnessy J. Phase III trial of nanoparticle albumin-bound paclitaxel compared with polyethylated castor oil-based paclitaxel in women with breast cancer. J Clin Oncol. 2005 Nov 1;23(31):7794-803. Epub 2005 Sep 19.|Demeure MJ, Stephan E, Sinari S, Mount D, Gately S, Gonzales P, Hostetter G, Komorowski R, Kiefer J, Grant CS, Han H, Von Hoff DD, Bussey KJ. Preclinical investigation of nanoparticle albumin-bound paclitaxel as a potential treatment for adrenocortical cancer. Ann Surg. 2012 Jan;255(1):140-6. doi: 10.1097/SLA.0b013e3182402d21.|Mita AC, Figlin R, Mita MM. Cabazitaxel: more than a new taxane for metastatic castrate-resistant prostate cancer? Clin Cancer Res. 2012 Dec 15;18(24):6574-9. doi: 10.1158/1078-0432.CCR-12-1584. Epub 2012 Oct 22.|Montoya M, Brown JW, Fishman LM. Comparative effects of chemotherapeutic agents on the growth and survival of human adrenal carcinoma cells in culture. Horm Metab Res. 2008 May;40(5):302-5. doi: 10.1055/s-2008-1073139.|Kroiss M, Quinkler M, Lutz WK, Allolio B, Fassnacht M. Drug interactions with mitotane by induction of CYP3A4 metabolism in the clinical management of adrenocortical carcinoma. Clin Endocrinol (Oxf). 2011 Nov;75(5):585-91. doi: 10.1111/j.1365-2265.2011.04214.x. Review.|Hasegawa E, Nakagawa S, Sato M, Tachikawa E, Yamato S. Effect of polyphenols on production of steroid hormones from human adrenocortical NCI-H295R cells. Biol Pharm Bull. 2013;36(2):228-37.|Arrighi N, Bodei S, Lucente A, Michel MC, Zani D, Simeone C, Cunico SC, Spano P, Sigala S. Muscarinic receptors stimulate cell proliferation in the human urothelium-derived cell line UROtsa. Pharmacol Res. 2011 Oct;64(4):420-5. doi: 10.1016/j.phrs.2011.06.009. Epub 2011 Jun 28.|Simon R. Optimal two-stage designs for phase II clinical trials. Control Clin Trials. 1989 Mar;10(1):1-10.|Berruti A, Terzolo M, Sperone P, Pia A, Della Casa S, Gross DJ, Carnaghi C, Casali P, Porpiglia F, Mantero F, Reimondo G, Angeli A, Dogliotti L. Etoposide, doxorubicin and cisplatin plus mitotane in the treatment of advanced adrenocortical carcinoma: a large prospective phase II trial. Endocr Relat Cancer. 2005 Sep;12(3):657-66.	Adrenocortical Carcinoma Cabazitaxel NA NA NA Drug All	NA	NA	NA	NA	NA	NA	adrenocortical carcinoma|carcinoma	NA	NA
NCT03258112	NA	NA	NA	NA	NA	NA	NA	NA	NA	NA	NA	14530199|26320108|28708198|25179489|23990183|26670064|25633492|19808434|24795340|11823089|20855374|14689119|22407415|27074752	Timmermans C, Rodriguez LM, Crijns HJ, Moorman AF, Wellens HJ. Idiopathic left bundle-branch block-shaped ventricular tachycardia may originate above the pulmonary valve. Circulation. 2003 Oct 21;108(16):1960-7. Epub 2003 Oct 6.|Priori SG, Blomström-Lundqvist C, Mazzanti A, Blom N, Borggrefe M, Camm J, Elliott PM, Fitzsimons D, Hatala R, Hindricks G, Kirchhof P, Kjeldsen K, Kuck KH, Hernandez-Madrid A, Nikolaou N, Norekvål TM, Spaulding C, Van Veldhuisen DJ; ESC Scientific Document Group . 2015 ESC Guidelines for the management of patients with ventricular arrhythmias and the prevention of sudden cardiac death: The Task Force for the Management of Patients with Ventricular Arrhythmias and the Prevention of Sudden Cardiac Death of the European Society of Cardiology (ESC). Endorsed by: Association for European Paediatric and Congenital Cardiology (AEPC). Eur Heart J. 2015 Nov 1;36(41):2793-2867. doi: 10.1093/eurheartj/ehv316. Epub 2015 Aug 29.|Wojdyła-Hordyńska A, Kowalski O, Hordyński GJ, Dinov B, Sommer P, Hindricks G, Feusette P, Arya A. The effect of radiofrequency catheter ablation of frequent premature ventricular complexes and arrhythmia burden on left ventricular function. Kardiol Pol. 2017;75(7):698-704. doi: 10.5603/KP.a2017.0058.|Pedersen CT, Kay GN, Kalman J, Borggrefe M, Della-Bella P, Dickfeld T, Dorian P, Huikuri H, Kim YH, Knight B, Marchlinski F, Ross D, Sacher F, Sapp J, Shivkumar K, Soejima K, Tada H, Alexander ME, Triedman JK, Yamada T, Kirchhof P, Lip GY, Kuck KH, Mont L, Haines D, Indik J, Dimarco J, Exner D, Iesaka Y, Savelieva I; EP-Europace,UK. EHRA/HRS/APHRS expert consensus on ventricular arrhythmias. Heart Rhythm. 2014 Oct;11(10):e166-96. doi: 10.1016/j.hrthm.2014.07.024. Epub 2014 Aug 30.|Pytkowski M, Maciąg A, Sterliński M, Jankowska A, Kowalik I, Farkowski MM, Kuteszko R, Zając D, Firek B, Chmielak Z, Szwed H. Novel algorithm for arrhythmogenic focus localization in patients with right ventricular outflow tract arrhythmias. Cardiol J. 2014;21(3):284-92. doi: 10.5603/CJ.a2013.0111. Epub 2013 Aug 30.|Liao Z, Zhan X, Wu S, Xue Y, Fang X, Liao H, Deng H, Liang Y, Wei W, Liu Y, Ouyang F. Idiopathic Ventricular Arrhythmias Originating From the Pulmonary Sinus Cusp: Prevalence, Electrocardiographic/Electrophysiological Characteristics, and Catheter Ablation. J Am Coll Cardiol. 2015 Dec 15;66(23):2633-2644. doi: 10.1016/j.jacc.2015.09.094.|Kamioka M, Mathew S, Lin T, Metzner A, Rillig A, Deiss S, Rausch P, Lemes C, Makimoto H, Hu H, Liang D, Wissner E, Tilz RR, Kuck KH, Ouyang F. Electrophysiological and electrocardiographic predictors of ventricular arrhythmias originating from the left ventricular outflow tract within and below the coronary sinus cusps. Clin Res Cardiol. 2015 Jul;104(7):544-54. doi: 10.1007/s00392-015-0817-4. Epub 2015 Jan 30.|Yamada T, Litovsky SH, Kay GN. The left ventricular ostium: an anatomic concept relevant to idiopathic ventricular arrhythmias. Circ Arrhythm Electrophysiol. 2008 Dec;1(5):396-404. doi: 10.1161/CIRCEP.108.795948. Review.|Ouyang F, Mathew S, Wu S, Kamioka M, Metzner A, Xue Y, Ju W, Yang B, Zhan X, Rillig A, Lin T, Rausch P, Deiß S, Lemes C, Tönnis T, Wissner E, Tilz RR, Kuck KH, Chen M. Ventricular arrhythmias arising from the left ventricular outflow tract below the aortic sinus cusps: mapping and catheter ablation via transseptal approach and electrocardiographic characteristics. Circ Arrhythm Electrophysiol. 2014 Jun;7(3):445-55. doi: 10.1161/CIRCEP.114.001690. Epub 2014 May 2. Erratum in: Circ Arrhythm Electrophysiol. 2014 Oct;7(5):996.|Ouyang F, Fotuhi P, Ho SY, Hebe J, Volkmer M, Goya M, Burns M, Antz M, Ernst S, Cappato R, Kuck KH. Repetitive monomorphic ventricular tachycardia originating from the aortic sinus cusp: electrocardiographic characterization for guiding catheter ablation. J Am Coll Cardiol. 2002 Feb 6;39(3):500-8.|Yamada T, McElderry HT, Doppalapudi H, Okada T, Murakami Y, Yoshida Y, Yoshida N, Inden Y, Murohara T, Plumb VJ, Kay GN. Idiopathic ventricular arrhythmias originating from the left ventricular summit: anatomic concepts relevant to ablation. Circ Arrhythm Electrophysiol. 2010 Dec;3(6):616-23. doi: 10.1161/CIRCEP.110.939744. Epub 2010 Sep 20.|Ouyang F, Bänsch D, Schaumann A, Ernst S, Linder C, Falk P, Hachiya H, Kuck KH, Antz M. Catheter ablation of subepicardial ventricular tachycardia using electroanatomic mapping. Herz. 2003 Nov;28(7):591-7.|Yokokawa M, Good E, Chugh A, Pelosi F Jr, Crawford T, Jongnarangsin K, Latchamsetty R, Oral H, Morady F, Bogun F. Intramural idiopathic ventricular arrhythmias originating in the intraventricular septum: mapping and ablation. Circ Arrhythm Electrophysiol. 2012 Apr;5(2):258-63. doi: 10.1161/CIRCEP.111.967257. Epub 2012 Mar 9.|Heeger CH, Hayashi K, Kuck KH, Ouyang F. Catheter Ablation of Idiopathic Ventricular Arrhythmias Arising From the Cardiac Outflow Tracts - Recent Insights and Techniques for the Successful Treatment of Common and Challenging Cases. Circ J. 2016 Apr 25;80(5):1073-86. doi: 10.1253/circj.CJ-16-0293. Epub 2016 Apr 13. Review.	Ventricular Arrythmia Radiofrequency cardiac catheter ablation NA NA NA Procedure All	NA	NA	NA	NA	NA	NA	arrhythmias, cardiac	NA	NA
NCT03258190	NA	NA	NA	NA	NA	NA	NA	NA	NA	NA	NA	25588323	Chariyavilaskul P, Poungpairoj P, Chaisawadi S, Boonla C, Dissayabutra T, Prapunwattana P, Tosukhowong P. In vitro anti-lithogenic activity of lime powder regimen (LPR) and the effect of LPR on urinary risk factors for kidney stone formation in healthy volunteers. Urolithiasis. 2015 Apr;43(2):125-34. doi: 10.1007/s00240-015-0751-y. Epub 2015 Jan 15.	Urolithiasis Lime Powder Regimen Parallel Assignment Prevention Randomized Drug All	Lime Powder Regimen (LPR) for Prevention of Renal Stone Recurrence	Interventional	Completed	Phase 2	2	137	urolithiasis|recurrence	NA	NA
NCT03258333	NA	NA	NA	NA	NA	NA	NA	NA	NA	NA	NA	25818901|21273254|17532395|27641297|27234223|24818319	Ozaki S, Kawase I, Yamashita H, Uchida S, Takatoh M, Hagiwara S, Kiyohara N. Aortic Valve Reconstruction Using Autologous Pericardium for Aortic Stenosis. Circ J. 2015;79(7):1504-10. doi: 10.1253/circj.CJ-14-1092. Epub 2015 Mar 30.|Ozaki S, Kawase I, Yamashita H, Uchida S, Nozawa Y, Matsuyama T, Takatoh M, Hagiwara S. Aortic valve reconstruction using self-developed aortic valve plasty system in aortic valve disease. Interact Cardiovasc Thorac Surg. 2011 Apr;12(4):550-3. doi: 10.1510/icvts.2010.253682. Epub 2011 Jan 27.|Borger MA, Nette AF, Maganti M, Feindel CM. Carpentier-Edwards Perimount Magna valve versus Medtronic Hancock II: a matched hemodynamic comparison. Ann Thorac Surg. 2007 Jun;83(6):2054-8.|Ghoneim A, Bouhout I, Demers P, Mazine A, Francispillai M, El-Hamamsy I, Carrier M, Lamarche Y, Bouchard D. Management of small aortic annulus in the era of sutureless valves: A comparative study among different biological options. J Thorac Cardiovasc Surg. 2016 Oct;152(4):1019-28. doi: 10.1016/j.jtcvs.2016.06.058. Epub 2016 Jul 28.|Morita S. Aortic valve replacement and prosthesis-patient mismatch in the era of trans-catheter aortic valve implantation. Gen Thorac Cardiovasc Surg. 2016 Aug;64(8):435-40. doi: 10.1007/s11748-016-0657-9. Epub 2016 May 27. Review.|Minardi G, Pergolini A, Zampi G, Pulignano G, Pero G, Sbaraglia F, Pino PG, Cioffi G, Musumeci F. St. Jude Trifecta versus Carpentier-Edwards Perimount Magna valves for the treatment of aortic stenosis: comparison of early Doppler-echocardiography and hemodynamic performance. Monaldi Arch Chest Dis. 2013 Sep;80(3):126-32.	Aortic Valve Replacement aortic valve replacement NA NA NA Procedure All	NA	NA	NA	NA	NA	NA	NA	NA	NA
NCT03258489	NA	NA	NA	NA	NA	NA	NA	NA	NA	NA	NA	16672842|23966145|22262107|21827970|23004921	Gamelin FX, Berthoin S, Bosquet L. Validity of the polar S810 heart rate monitor to measure R-R intervals at rest. Med Sci Sports Exerc. 2006 May;38(5):887-93.|Santos FV, Chiappa GR, Vieira PJ, Umpierre D, Ribeiro JP, Cipriano G Jr. Interferential electrical stimulation improves peripheral vasodilatation in healthy individuals. Braz J Phys Ther. 2013 May-Jun;17(3):281-8.|Sociedade Brasileira de Cardiologia (SBC); Sociedade Brasileira de Hipertensão (SBH); Sociedade Brasileira de Nefrologia (SBN). [V Guidelines for ambulatory blood pressure monitoring (ABPM) and III Guidelines for home blood pressure monitoring (HBPM)]. Arq Bras Cardiol. 2011 Sep;97(3 Suppl 3):1-24. Portuguese.|Stein C, Dal Lago P, Ferreira JB, Casali KR, Plentz RD. Transcutaneous electrical nerve stimulation at different frequencies on heart rate variability in healthy subjects. Auton Neurosci. 2011 Dec 7;165(2):205-8. doi: 10.1016/j.autneu.2011.07.003. Epub 2011 Aug 9.|Stein C, Méa Plentz RD. The effect of transcutaneous electrical nerve stimulation on blood pressure. Blood Press. 2013 Jun;22(3):188-9. doi: 10.3109/08037051.2012.722271. Epub 2012 Sep 25.	Healthy Volunteers|Hypertension, Essential Transcutaneous nervous electric stimulation (TENS)|Interferential electrical stimulation (IES)|TENS and IES Placebo Crossover Assignment Treatment Randomized Device|Device|Device All	Effects of TENS and IES on the Autonomous Balance of Normotens Volunteers and Hypertensive Patients	Interventional	Completed	N/A	3	60	essential hypertension	NA	NA
NCT03258866	NA	NA	NA	NA	NA	NA	NA	NA	NA	NA	NA	21674758|27040278|20546023|8217798|23293082|21710166	Grace RF, Bennett CM, Ritchey AK, Jeng M, Thornburg CD, Lambert MP, Neier M, Recht M, Kumar M, Blanchette V, Klaassen RJ, Buchanan GR, Kurth MH, Nugent DJ, Thompson AA, Stine K, Kalish LA, Neufeld EJ. Response to steroids predicts response to rituximab in pediatric chronic immune thrombocytopenia. Pediatr Blood Cancer. 2012 Feb;58(2):221-5. doi: 10.1002/pbc.23130. Epub 2011 Jun 14.|Reboursiere E, Fouques H, Maigne G, Johnson H, Chantepie S, Gac AC, Reman O, Macro M, Benabed K, Troussard X, Damaj G, Cheze S. Rituximab salvage therapy in adults with immune thrombocytopenia: retrospective study on efficacy and safety profiles. Int J Hematol. 2016 Jul;104(1):85-91. doi: 10.1007/s12185-016-1992-4. Epub 2016 Apr 4.|Zaja F, Vianelli N, Volpetti S, Battista ML, Defina M, Palmieri S, Bocchia M, Medeot M, De Luca S, Ferrara F, Isola M, Baccarani M, Fanin R. Low-dose rituximab in adult patients with primary immune thrombocytopenia. Eur J Haematol. 2010 Oct;85(4):329-34. doi: 10.1111/j.1600-0609.2010.01486.x. Epub 2010 Jul 28.|Garcia-Suarez J, Prieto A, Reyes E, Manzano L, Merino JL, Alvarez-Mon M. The clinical outcome of autoimmune thrombocytopenic purpura patients is related to their T cell immunodeficiency. Br J Haematol. 1993 Jul;84(3):464-70.|Gudbrandsdottir S, Birgens HS, Frederiksen H, Jensen BA, Jensen MK, Kjeldsen L, Klausen TW, Larsen H, Mourits-Andersen HT, Nielsen CH, Nielsen OJ, Plesner T, Pulczynski S, Rasmussen IH, Rønnov-Jessen D, Hasselbalch HC. Rituximab and dexamethasone vs dexamethasone monotherapy in newly diagnosed patients with primary immune thrombocytopenia. Blood. 2013 Mar 14;121(11):1976-81. doi: 10.1182/blood-2012-09-455691. Epub 2013 Jan 4.|Brah S, Chiche L, Fanciullino R, Bornet C, Mancini J, Schleinitz N, Jean R, Kaplanski G, Harlé JR, Durand JM. Efficacy of rituximab in immune thrombocytopenic purpura: a retrospective survey. Ann Hematol. 2012 Feb;91(2):279-85. doi: 10.1007/s00277-011-1283-3. Epub 2011 Jun 28.	Immune Thrombocytopenia|Purpura, Thrombocytopenic, Idiopathic Rituximab|Rituximab Parallel Assignment Treatment Randomized Drug|Drug All	The Study of Different Dose Rituximab in the Treatment of ITP	Interventional	Completed	Phase 4	2	62	thrombocytopenia|purpura, thrombocytopenic, idiopathic|purpura, thrombocytopenic|purpura	rituximab	NA
NCT03258996	NA	NA	NA	NA	NA	NA	NA	NA	NA	NA	NA	19968743|26901301|22140667|11022782	Aroca S, Keglevich T, Nikolidakis D, Gera I, Nagy K, Azzi R, Etienne D. Treatment of class III multiple gingival recessions: a randomized-clinical trial. J Clin Periodontol. 2010 Jan;37(1):88-97. doi: 10.1111/j.1600-051X.2009.01492.x. Epub 2009 Nov 30.|Dandu SR, Murthy KR. Multiple Gingival Recession Defects Treated with Coronally Advanced Flap and Either the VISTA Technique Enhanced with GEM 21S or Periosteal Pedicle Graft: A 9-Month Clinical Study. Int J Periodontics Restorative Dent. 2016 Mar-Apr;36(2):231-7. doi: 10.11607/prd.2533.|Zadeh HH. Minimally invasive treatment of maxillary anterior gingival recession defects by vestibular incision subperiosteal tunnel access and platelet-derived growth factor BB. Int J Periodontics Restorative Dent. 2011 Nov-Dec;31(6):653-60.|Zucchelli G, De Sanctis M. Treatment of multiple recession-type defects in patients with esthetic demands. J Periodontol. 2000 Sep;71(9):1506-14.	Gingival Recessions Modified vestibular incision subperiosteal tunnel access|Coronally advanced flap Parallel Assignment Treatment Randomized Procedure|Procedure All	m-VISTA Technique vs. CAF in the Treatment of Class III Multiple Recessions	Interventional	Active, not recruiting	N/A	2	24	gingival recession	NA	NA
NCT03259009	NA	NA	NA	NA	NA	NA	NA	NA	NA	NA	NA	19339720|20921465|18316791|18946061|24024839|25605843|22722830|25628445|26030179|22396447|23769817	Van Cutsem E, Köhne CH, Hitre E, Zaluski J, Chang Chien CR, Makhson A, D'Haens G, Pintér T, Lim R, Bodoky G, Roh JK, Folprecht G, Ruff P, Stroh C, Tejpar S, Schlichting M, Nippgen J, Rougier P. Cetuximab and chemotherapy as initial treatment for metastatic colorectal cancer. N Engl J Med. 2009 Apr 2;360(14):1408-17. doi: 10.1056/NEJMoa0805019.|Douillard JY, Siena S, Cassidy J, Tabernero J, Burkes R, Barugel M, Humblet Y, Bodoky G, Cunningham D, Jassem J, Rivera F, Kocákova I, Ruff P, Błasińska-Morawiec M, Šmakal M, Canon JL, Rother M, Oliner KS, Wolf M, Gansert J. Randomized, phase III trial of panitumumab with infusional fluorouracil, leucovorin, and oxaliplatin (FOLFOX4) versus FOLFOX4 alone as first-line treatment in patients with previously untreated metastatic colorectal cancer: the PRIME study. J Clin Oncol. 2010 Nov 1;28(31):4697-705. doi: 10.1200/JCO.2009.27.4860. Epub 2010 Oct 4.|Amado RG, Wolf M, Peeters M, Van Cutsem E, Siena S, Freeman DJ, Juan T, Sikorski R, Suggs S, Radinsky R, Patterson SD, Chang DD. Wild-type KRAS is required for panitumumab efficacy in patients with metastatic colorectal cancer. J Clin Oncol. 2008 Apr 1;26(10):1626-34. doi: 10.1200/JCO.2007.14.7116. Epub 2008 Mar 3.|Karapetis CS, Khambata-Ford S, Jonker DJ, O'Callaghan CJ, Tu D, Tebbutt NC, Simes RJ, Chalchal H, Shapiro JD, Robitaille S, Price TJ, Shepherd L, Au HJ, Langer C, Moore MJ, Zalcberg JR. K-ras mutations and benefit from cetuximab in advanced colorectal cancer. N Engl J Med. 2008 Oct 23;359(17):1757-65. doi: 10.1056/NEJMoa0804385.|Douillard JY, Oliner KS, Siena S, Tabernero J, Burkes R, Barugel M, Humblet Y, Bodoky G, Cunningham D, Jassem J, Rivera F, Kocákova I, Ruff P, Błasińska-Morawiec M, Šmakal M, Canon JL, Rother M, Williams R, Rong A, Wiezorek J, Sidhu R, Patterson SD. Panitumumab-FOLFOX4 treatment and RAS mutations in colorectal cancer. N Engl J Med. 2013 Sep 12;369(11):1023-34. doi: 10.1056/NEJMoa1305275.|Van Cutsem E, Lenz HJ, Köhne CH, Heinemann V, Tejpar S, Melezínek I, Beier F, Stroh C, Rougier P, van Krieken JH, Ciardiello F. Fluorouracil, leucovorin, and irinotecan plus cetuximab treatment and RAS mutations in colorectal cancer. J Clin Oncol. 2015 Mar 1;33(7):692-700. doi: 10.1200/JCO.2014.59.4812. Epub 2015 Jan 20.|Misale S, Yaeger R, Hobor S, Scala E, Janakiraman M, Liska D, Valtorta E, Schiavo R, Buscarino M, Siravegna G, Bencardino K, Cercek A, Chen CT, Veronese S, Zanon C, Sartore-Bianchi A, Gambacorta M, Gallicchio M, Vakiani E, Boscaro V, Medico E, Weiser M, Siena S, Di Nicolantonio F, Solit D, Bardelli A. Emergence of KRAS mutations and acquired resistance to anti-EGFR therapy in colorectal cancer. Nature. 2012 Jun 28;486(7404):532-6. doi: 10.1038/nature11156.|Morelli MP, Overman MJ, Dasari A, Kazmi SMA, Mazard T, Vilar E, Morris VK, Lee MS, Herron D, Eng C, Morris J, Kee BK, Janku F, Deaton FL, Garrett C, Maru D, Diehl F, Angenendt P, Kopetz S. Characterizing the patterns of clonal selection in circulating tumor DNA from patients with colorectal cancer refractory to anti-EGFR treatment. Ann Oncol. 2015 Apr;26(4):731-736. doi: 10.1093/annonc/mdv005. Epub 2015 Jan 26.|Siravegna G, Mussolin B, Buscarino M, Corti G, Cassingena A, Crisafulli G, Ponzetti A, Cremolini C, Amatu A, Lauricella C, Lamba S, Hobor S, Avallone A, Valtorta E, Rospo G, Medico E, Motta V, Antoniotti C, Tatangelo F, Bellosillo B, Veronese S, Budillon A, Montagut C, Racca P, Marsoni S, Falcone A, Corcoran RB, Di Nicolantonio F, Loupakis F, Siena S, Sartore-Bianchi A, Bardelli A. Clonal evolution and resistance to EGFR blockade in the blood of colorectal cancer patients. Nat Med. 2015 Jul;21(7):795-801. doi: 10.1038/nm.3870. Epub 2015 Jun 1. Erratum in: Nat Med. 2015 Jul;21(7):doi:10.1038/nm0715-827b. Erratum in: Nat Med. 2015 Jul;21(7):827.|Santini D, Vincenzi B, Addeo R, Garufi C, Masi G, Scartozzi M, Mancuso A, Frezza AM, Venditti O, Imperatori M, Schiavon G, Bronte G, Cicero G, Recine F, Maiello E, Cascinu S, Russo A, Falcone A, Tonini G. Cetuximab rechallenge in metastatic colorectal cancer patients: how to come away from acquired resistance? Ann Oncol. 2012 Sep;23(9):2313-2318. doi: 10.1093/annonc/mdr623. Epub 2012 Mar 5. Erratum in: Ann Oncol. 2017 Nov 1;28(11):2906. Ann Oncol. 2017 Nov;28(11):2906.|Norton SE, Lechner JM, Williams T, Fernando MR. A stabilizing reagent prevents cell-free DNA contamination by cellular DNA in plasma during blood sample storage and shipping as determined by digital PCR. Clin Biochem. 2013 Oct;46(15):1561-5. doi: 10.1016/j.clinbiochem.2013.06.002. Epub 2013 Jun 13.	Metastatic Colorectal Cancer NA NA NA NA NA All	NA	NA	NA	NA	NA	NA	colorectal neoplasms	NA	NA
NCT03259100	NA	NA	NA	NA	NA	NA	NA	NA	NA	NA	NA	28566310|27477955	Mazidi M, Speakman JR. Higher densities of fast-food and full-service restaurants are not associated with obesity prevalence. Am J Clin Nutr. 2017 Aug;106(2):603-613. doi: 10.3945/ajcn.116.151407. Epub 2017 May 31.|Speakman JR, Heidari-Bakavoli S. Type 2 diabetes, but not obesity, prevalence is positively associated with ambient temperature. Sci Rep. 2016 Aug 1;6:30409. doi: 10.1038/srep30409.	Cardiovascular Diseases all the data collection have done by CDC. NA NA NA Other All	NA	NA	NA	NA	NA	NA	cardiovascular diseases	NA	NA
NCT03259178	NA	NA	NA	NA	NA	NA	NA	NA	NA	NA	NA	1501986|20188017|26582799|16983222|23855364|26444405	Campos EC, Cipolli C. Binocularity and photophobia in intermittent exotropia. Percept Mot Skills. 1992 Jun;74(3 Pt 2):1168-70.|Dikmen S, Machamer J, Fann JR, Temkin NR. Rates of symptom reporting following traumatic brain injury. J Int Neuropsychol Soc. 2010 May;16(3):401-11. doi: 10.1017/S1355617710000196. Epub 2010 Mar 1.|Kerr ZY, Register-Mihalik JK, Kroshus E, Baugh CM, Marshall SW. Motivations Associated With Nondisclosure of Self-Reported Concussions in Former Collegiate Athletes. Am J Sports Med. 2016 Jan;44(1):220-5. doi: 10.1177/0363546515612082. Epub 2015 Nov 18.|Langlois JA, Rutland-Brown W, Wald MM. The epidemiology and impact of traumatic brain injury: a brief overview. J Head Trauma Rehabil. 2006 Sep-Oct;21(5):375-8.|McCrory P, Meeuwisse WH, Aubry M, Cantu RC, Dvořák J, Echemendia RJ, Engebretsen L, Johnston K, Kutcher JS, Raftery M, Sills A, Benson BW, Davis GA, Ellenbogen R, Guskiewicz KM, Herring SA, Iverson GL, Jordan BD, Kissick J, McCrea M, McIntosh AS, Maddocks D, Makdissi M, Purcell L, Putukian M, Schneider K, Tator CH, Turner M. Consensus statement on concussion in sport: the 4th International Conference on Concussion in Sport, Zurich, November 2012. J Athl Train. 2013 Jul-Aug;48(4):554-75. doi: 10.4085/1062-6050-48.4.05.|Ventura RE, Balcer LJ, Galetta SL. The Concussion Toolbox: The Role of Vision in the Assessment of Concussion. Semin Neurol. 2015 Oct;35(5):599-606. doi: 10.1055/s-0035-1563567. Epub 2015 Oct 6. Review.	Concussion; Syndrome NA NA NA NA NA All	NA	NA	NA	NA	NA	NA	NA	NA	NA
NCT03259217	NA	NA	NA	NA	NA	NA	NA	NA	NA	NA	NA	NA	1-Blumberg SN1, Berger A, Hwang L, Pastar I, Warren SM, Chen W: The role of stem cells in the treatment of diabetic foot ulcers,Diabetes Res Clin Pract. 2012 Apr;96(1):1-9. 2-Hassan WU1, Greiser U, Wang W . Role of adipose-derived stem cells in wound healing Wound Repair Regen. 2014 May-Jun;22(3):313-25 3-Şener LT, Albeniz I1 . Challenge of Mesenchymal Stem Cells Against Diabetic Foot Ulcer : Curr Stem Cell Res Ther. 2015;10(6):530-4.	Stem Cell Transplant Stem Cell Product NA NA NA Drug All	NA	NA	NA	NA	NA	NA	foot ulcer|diabetic foot	NA	NA
NCT03259711	NA	NA	NA	NA	NA	NA	NA	NA	NA	NA	NA	29720397	Grouthier V, Lebrun-Vignes B, Glazer AM, Touraine P, Funck-Brentano C, Pariente A, Courtillot C, Bachelot A, Roden DM, Moslehi JJ, Salem JE. Increased long QT and torsade de pointes reporting on tamoxifen compared with aromatase inhibitors. Heart. 2018 Nov;104(22):1859-1863. doi: 10.1136/heartjnl-2017-312934. Epub 2018 May 2.	Cardiac Affections Hormonal therapies L02 in the ATC classification NA NA NA Drug All	NA	NA	NA	NA	NA	NA	cardiotoxicity	NA	NA
NCT03259750	NA	NA	NA	NA	NA	NA	NA	NA	NA	NA	NA	16309613|18345343|21303520|26878102|27633016|26219160|25536950|25310247|25134631|22381198|17366962|22488189|26207439	Martin RL, Irrgang JJ, Burdett RG, Conti SF, Van Swearingen JM. Evidence of validity for the Foot and Ankle Ability Measure (FAAM). Foot Ankle Int. 2005 Nov;26(11):968-83.|Carcia CR, Martin RL, Drouin JM. Validity of the Foot and Ankle Ability Measure in athletes with chronic ankle instability. J Athl Train. 2008 Apr-Jun;43(2):179-83. doi: 10.4085/1062-6050-43.2.179.|Borloz S, Crevoisier X, Deriaz O, Ballabeni P, Martin RL, Luthi F. Evidence for validity and reliability of a French version of the FAAM. BMC Musculoskelet Disord. 2011 Feb 8;12:40. doi: 10.1186/1471-2474-12-40.|Moreira TS, Magalhães Lde C, Silva RD, Martin RL, Resende MA. Translation, cross-cultural adaptation and validity of the Brazilian version of the Foot and Ankle Ability Measure questionnaire. Disabil Rehabil. 2016 Dec;38(25):2479-90. doi: 10.3109/09638288.2015.1137979. Epub 2016 Feb 15.|Hoch JM, Legner JL, Lorete C, Hoch MC. The Validity of the Quick-FAAM in Patients Seeking Treatment for an Acute or Subacute Foot or Ankle Health Condition. J Sport Rehabil. 2017 May 1;26(3). pii: jsr.2016-0089. doi: 10.1123/jsr.2016-0089. Epub 2016 Sep 16.|Arunakul M, Arunakul P, Suesiritumrong C, Angthong C, Chernchujit B. Validity and Reliability of Thai Version of the Foot and Ankle Ability Measure (FAAM) Subjective Form. J Med Assoc Thai. 2015 Jun;98(6):561-7.|Weel H, Zwiers R, Azim D, Sierevelt IN, Haverkamp D, van Dijk CN, Kerkhoffs GM. Validity and reliability of a Dutch version of the Foot and Ankle Ability Measure. Knee Surg Sports Traumatol Arthrosc. 2016 Apr;24(4):1348-54. doi: 10.1007/s00167-014-3480-9. Epub 2014 Dec 25.|Uematsu D, Suzuki H, Sasaki S, Nagano Y, Shinozuka N, Sunagawa N, Fukubayashi T. Evidence of validity for the Japanese version of the foot and ankle ability measure. J Athl Train. 2015 Jan;50(1):65-70. doi: 10.4085/1062-6050-49.3.42. Epub 2014 Oct 13.|Sartorio F, Vercelli S, Bravini E, Bargeri S, Moroso M, Plebani G, Ferriero G. [Foot and ankle ability measure: cross-cultural translation and validation of the Italian version of the ADL module (FAAM-I/ADL)]. Med Lav. 2014 Jul 15;105(5):357-65. Italian.|Donahue M, Simon J, Docherty CL. Critical review of self-reported functional ankle instability measures. Foot Ankle Int. 2011 Dec;32(12):1140-6. doi: 10.3113/FAI.2011.1140.|Martin RL, Irrgang JJ. A survey of self-reported outcome instruments for the foot and ankle. J Orthop Sports Phys Ther. 2007 Feb;37(2):72-84. Review.|Arnold BL, Wright CJ, Ross SE. Functional ankle instability and health-related quality of life. J Athl Train. 2011 Nov-Dec;46(6):634-41.|Hoch JM, Druvenga B, Ferguson BA, Houston MN, Hoch MC. Patient-Reported Outcomes in Male and Female Collegiate Soccer Players During an Athletic Season. J Athl Train. 2015 Sep;50(9):930-6. doi: 10.4085/1062-6050-50.5.03. Epub 2015 Jul 24.	Ankle; Injury, Superficial, Multiple (With Foot) Foot and Ankle Ability Measure Turkish version (FAAM-T) questionnaire NA NA NA Other All	NA	NA	NA	NA	NA	NA	ankle injuries	NA	NA
NCT03259854	NA	NA	NA	NA	NA	NA	NA	NA	NA	NA	NA	19682735|15857531|18416851	Ferrer M, Sellarés J, Valencia M, Carrillo A, Gonzalez G, Badia JR, Nicolas JM, Torres A. Non-invasive ventilation after extubation in hypercapnic patients with chronic respiratory disorders: randomised controlled trial. Lancet. 2009 Sep 26;374(9695):1082-8. doi: 10.1016/S0140-6736(09)61038-2. Epub 2009 Aug 12.|Baisch SD, Wheeler WB, Kurachek SC, Cornfield DN. Extubation failure in pediatric intensive care incidence and outcomes. Pediatr Crit Care Med. 2005 May;6(3):312-8.|Trevisan CE, Vieira SR; Research Group in Mechanical Ventilation Weaning. Noninvasive mechanical ventilation may be useful in treating patients who fail weaning from invasive mechanical ventilation: a randomized clinical trial. Crit Care. 2008;12(2):R51. doi: 10.1186/cc6870. Epub 2008 Apr 17.	Mechanical Ventilation Complication non invasive mechanical ventilation in pediatrics|oxygen mask Parallel Assignment Supportive Care Randomized Device|Device All	Non Invasive Mechanical Ventilation VERSUS Oxygen MASK	Interventional	Unknown status	N/A	2	104	NA	NA	NA
NCT03259919	NA	NA	NA	NA	NA	NA	NA	NA	NA	NA	NA	15178665|29490031	Vanky E, Salvesen KA, Heimstad R, Fougner KJ, Romundstad P, Carlsen SM. Metformin reduces pregnancy complications without affecting androgen levels in pregnant polycystic ovary syndrome women: results of a randomized study. Hum Reprod. 2004 Aug;19(8):1734-40. Epub 2004 Jun 3.|Hanem LGE, Stridsklev S, Júlíusson PB, Salvesen Ø, Roelants M, Carlsen SM, Ødegård R, Vanky E. Metformin Use in PCOS Pregnancies Increases the Risk of Offspring Overweight at 4 Years of Age: Follow-Up of Two RCTs. J Clin Endocrinol Metab. 2018 Apr 1;103(4):1612-1621. doi: 10.1210/jc.2017-02419.	Polycystic Ovary Syndrome Metformin|Placebo Parallel Assignment Prevention Randomized Drug|Drug Female	Metformin Treatment of Pregnant Women With Polycystic Ovary Syndrome: a Pilot Study	Interventional	Completed	Phase 2	2	40	polycystic ovary syndrome|syndrome	metformin	NA
NCT03260140	NA	NA	NA	NA	NA	NA	NA	NA	NA	NA	NA	32473403	Hoerster KD, Collins MP, Au DH, Lane A, Epler E, McDowell J, Barón AE, Rise P, Plumley R, Nguyen T, Schooler M, Schuttner L, Ma J. Testing a self-directed lifestyle intervention among veterans: The D-ELITE pragmatic clinical trial. Contemp Clin Trials. 2020 Aug;95:106045. doi: 10.1016/j.cct.2020.106045. Epub 2020 May 28.	Most Veterans who receive VA healthcare have obesity (41%) or are classified as overweight (37%), putting them at higher risk for multiple serious chronic health conditions. Providing evidence-based behavioral weight management programs to Veterans with obesity is a priority for the VA National Center for Health Promotion and Disease Prevention (NCP). While the VA NCP's MOVE! program-primarily delivered with in-person group visits-helps Veterans with obesity lose weight, its reach has been limited because of various barriers to care. Some Veterans may do better with a program they can complete from home at their own pace. In this trial, study investigators are examining the effectiveness among Veterans of a previously proven self-directed lifestyle intervention (called DVD Lifestyle Intervention (D-ELITE)) that targets modest, clinically meaningful weight loss over the course of a year using recorded video lessons (DVD or online streaming), written self-study aids, and optional lifestyle coaching. The study will compare participants randomly assigned to receive D-ELITE to those continuing in usual care on weight and self-reported general physical health status, one year after enrollment. Secondary outcomes include weight and general physical health status two years after enrollment; and obesity-related biometric measures (blood pressure and HbA1c) and self-report psychological and behavioral factors such as physical activity and sleep quality, at one- and two-years following enrollment. Obesity behavioral lifestyle intervention Parallel Assignment Treatment Randomized Behavioral All Inclusion Criteria:	DVD Lifestyle Intervention	Interventional	Completed	Not Applicable	2	511	NA	NA	NA
NCT03260296	NA	NA	NA	NA	NA	NA	NA	NA	NA	NA	NA	25935253|24234164|26132913|26551911|25931684|26690625|26672469|27855666|23468893	Lin YH, Lin YC, Lee YH, Lin PH, Lin SH, Chang LR, Tseng HW, Yen LY, Yang CC, Kuo TB. Time distortion associated with smartphone addiction: Identifying smartphone addiction via a mobile application (App). J Psychiatr Res. 2015 Jun;65:139-45. doi: 10.1016/j.jpsychires.2015.04.003. Epub 2015 Apr 10.|Griffiths M. Gambling on the internet: A brief note. J Gambl Stud. 1996 Dec;12(4):471-3. doi: 10.1007/BF01539190.|Demirci K, Akgönül M, Akpinar A. Relationship of smartphone use severity with sleep quality, depression, and anxiety in university students. J Behav Addict. 2015 Jun;4(2):85-92. doi: 10.1556/2006.4.2015.010.|Kim SE, Kim JW, Jee YS. Relationship between smartphone addiction and physical activity in Chinese international students in Korea. J Behav Addict. 2015 Sep;4(3):200-5. doi: 10.1556/2006.4.2015.028.|Kim HJ; DH, Kim JS. The relationship between smartphone use and subjective musculoskeletal symptoms and university students. J Phys Ther Sci. 2015 Mar;27(3):575-9. doi: 10.1589/jpts.27.575. Epub 2015 Mar 31.|Haug S, Castro RP, Kwon M, Filler A, Kowatsch T, Schaub MP. Smartphone use and smartphone addiction among young people in Switzerland. J Behav Addict. 2015 Dec;4(4):299-307. doi: 10.1556/2006.4.2015.037.|Nikhita CS, Jadhav PR, Ajinkya SA. Prevalence of Mobile Phone Dependence in Secondary School Adolescents. J Clin Diagn Res. 2015 Nov;9(11):VC06-VC09. doi: 10.7860/JCDR/2015/14396.6803. Epub 2015 Nov 1.|Long J, Liu TQ, Liao YH, Qi C, He HY, Chen SB, Billieux J. Prevalence and correlates of problematic smartphone use in a large random sample of Chinese undergraduates. BMC Psychiatry. 2016 Nov 17;16(1):408.|Kwon M, Lee JY, Won WY, Park JW, Min JA, Hahn C, Gu X, Choi JH, Kim DJ. Development and validation of a smartphone addiction scale (SAS). PLoS One. 2013;8(2):e56936. doi: 10.1371/journal.pone.0056936. Epub 2013 Feb 27.	Addiction|Behavior Problem self-administered structured questionnaire NA NA NA Other All	NA	NA	NA	NA	NA	NA	problem behavior|behavior, addictive	NA	NA
NCT03260829	NA	NA	NA	NA	NA	NA	NA	NA	NA	NA	NA	1	Makar AB, McMartin KE, Palese M, Tephly TR. Formate assay in body fluids: application in methanol poisoning. Biochem Med. 1975 Jun;13(2):117-26.	Palatally Impacted Canines vitamin C NA NA NA Drug All	Efficacy of Injectable Vitamin C on Accelerating Canine Movement: A Clinical Study	Interventional	Completed	N/A	2	12	tooth, impacted	ascorbic acid	NA
NCT03261024	NA	NA	NA	NA	NA	NA	NA	NA	NA	NA	NA	11244423	Rhee JN, Chun YS, Row J. A comparison between friction and frictionless mechanics with a new typodont simulation system. Am J Orthod Dentofacial Orthop. 2001 Mar;119(3):292-9.	En-masse Retraction , Class I Bimaxillary Protrusion Friction mechanics|Frictionless mechanics Parallel Assignment Treatment Randomized Device|Device All	Friction Versus Frictionless Mechanics During Maxillary En-masse Retraction in Adult Patients	Interventional	Unknown status	N/A	2	30	NA	nickel	NA
NCT03261804	NA	NA	NA	NA	NA	NA	NA	NA	NA	NA	NA	12954522|12762087|9240115|15458898|17413534|20500937|11463927|19553425|17972087|3447813	Ferraz do Lago R, Simões JA, Bahamondes L, Camargo RP, Perrotti M, Monteiro I. Follow-up of users of intrauterine device with and without bacterial vaginosis and other cervicovaginal infections. Contraception. 2003 Aug;68(2):105-9.|Martino JL, Vermund SH. Vaginal douching: evidence for risks or benefits to women's health. Epidemiol Rev. 2002;24(2):109-24. Review.|Zhang J, Thomas AG, Leybovich E. Vaginal douching and adverse health effects: a meta-analysis. Am J Public Health. 1997 Jul;87(7):1207-11.|Zhang J, Hatch M, Zhang D, Shulman J, Harville E, Thomas AG. Frequency of douching and risk of bacterial vaginosis in African-American women. Obstet Gynecol. 2004 Oct;104(4):756-60.|Hutchinson KB, Kip KE, Ness RB; Gynecologic Infection Follow-Through (GIFT) Investigators. Vaginal douching and development of bacterial vaginosis among women with normal and abnormal vaginal microflora. Sex Transm Dis. 2007 Sep;34(9):671-5.|Luong ML, Libman M, Dahhou M, Chen MF, Kahn SR, Goulet L, Séguin L, Lydon J, McNamara H, Platt RW, Kramer MS. Vaginal douching, bacterial vaginosis, and spontaneous preterm birth. J Obstet Gynaecol Can. 2010 Apr;32(4):313-320. doi: 10.1016/S1701-2163(16)34474-7.|Fonck K, Kaul R, Keli F, Bwayo JJ, Ngugi EN, Moses S, Temmerman M. Sexually transmitted infections and vaginal douching in a population of female sex workers in Nairobi, Kenya. Sex Transm Infect. 2001 Aug;77(4):271-5.|Rew L. Vaginal douching increased risk of sexually transmitted infections in high-risk adolescents. Evid Based Nurs. 2009 Jul;12(3):88. doi: 10.1136/ebn.12.3.88.|Kanat-Pektas M, Ozat M, Gungor T. The effects of TCu-380A on cervicovaginal flora. Arch Gynecol Obstet. 2008 May;277(5):429-32. Epub 2007 Oct 31.|Haukkamaa M, Stranden P, Jousimies-Somer H, Siitonen A. Bacterial flora of the cervix in women using an intrauterine device. Contraception. 1987 Nov;36(5):527-34.	Vaginal Infection relation between vaginal douching and vaginal infection NA NA NA Behavioral Female	NA	NA	NA	NA	NA	NA	infection|communicable diseases	NA	NA
NCT03261843	NA	NA	NA	NA	NA	NA	NA	NA	NA	NA	NA	26831629|21744284|12973143|12761669|19481375|15085519|3570542	Smith PA. Intra-articular Autologous Conditioned Plasma Injections Provide Safe and Efficacious Treatment for Knee Osteoarthritis: An FDA-Sanctioned, Randomized, Double-blind, Placebo-controlled Clinical Trial. Am J Sports Med. 2016 Apr;44(4):884-91. doi: 10.1177/0363546515624678. Epub 2016 Feb 1.|Sys J, Weyler J, Van Der Zijden T, Parizel P, Michielsen J. Platelet-rich plasma in mono-segmental posterior lumbar interbody fusion. Eur Spine J. 2011 Oct;20(10):1650-7. doi: 10.1007/s00586-011-1897-0. Epub 2011 Jul 10.|Weiner BK, Walker M. Efficacy of autologous growth factors in lumbar intertransverse fusions. Spine (Phila Pa 1976). 2003 Sep 1;28(17):1968-70; discussion 1971.|Hee HT, Majd ME, Holt RT, Myers L. Do autologous growth factors enhance transforaminal lumbar interbody fusion? Eur Spine J. 2003 Aug;12(4):400-7. Epub 2003 May 22.|Kaux JF, Le Goff C, Seidel L, Péters P, Gothot A, Albert A, Crielaard JM. [Comparative study of five techniques of preparation of platelet-rich plasma]. Pathol Biol (Paris). 2011 Jun;59(3):157-60. doi: 10.1016/j.patbio.2009.04.007. Epub 2009 May 28. French.|Marx RE. Platelet-rich plasma: evidence to support its use. J Oral Maxillofac Surg. 2004 Apr;62(4):489-96. Review.|Ferrari M, Zia S, Valbonesi M, Henriquet F, Venere G, Spagnolo S, Grasso MA, Panzani I. A new technique for hemodilution, preparation of autologous platelet-rich plasma and intraoperative blood salvage in cardiac surgery. Int J Artif Organs. 1987 Jan;10(1):47-50.	Autologous Platelet Rich Plasma Effect on Bone Healing autologous platelet rich plasma|posterior lumbar interbody fusion without autologous platelet rich plasma Parallel Assignment Treatment Randomized Biological|Procedure All	The Effect of Using Autologous Platelet Rich Plasma on Posterior Lumbar Interbody Fusion	Interventional	Unknown status	Phase 4	2	60	NA	NA	NA
NCT03262324	NA	NA	NA	NA	NA	NA	NA	NA	NA	NA	NA	23965711|21863677|NA|25937413|21783078|10201543|19423644|15363371|21189208|29409192	Hunt KJ, Hurwit D. Use of patient-reported outcome measures in foot and ankle research. J Bone Joint Surg Am. 2013 Aug 21;95(16):e118(1-9). doi: 10.2106/JBJS.L.01476. Review.|Angthong C, Chernchujit B, Suntharapa T, Harnroongroj T. Visual analogue scale foot and ankle: validity and reliability of Thai version of the new outcome score in subjective form. J Med Assoc Thai. 2011 Aug;94(8):952-7.|Richter, M., Zech, S., Geerling, J., Frink, M., Knobloch, K., & Krettek, C. (2006). A new foot and ankle outcome score: Questionnaire based, subjective, Visual-Analogue-Scale, validated and computerized. Foot and ankle surgery, 12(4), 191-199.|Nair AV, Shamsuddin K, John PS, Hämäläinen JA, Kurien MA. Correlation of visual analogue scale foot and ankle (VAS-FA) to AOFAS score in malleolar fractures using Indian language questionnare. Foot Ankle Surg. 2015 Jun;21(2):125-31. doi: 10.1016/j.fas.2014.10.006. Epub 2014 Dec 12.|Stüber J, Zech S, Bay R, Qazzaz A, Richter M. Normative data of the Visual Analogue Scale Foot and Ankle (VAS FA) for pathological conditions. Foot Ankle Surg. 2011 Sep;17(3):166-72. doi: 10.1016/j.fas.2010.05.005. Epub 2010 Jun 2.|Binkley JM, Stratford PW, Lott SA, Riddle DL. The Lower Extremity Functional Scale (LEFS): scale development, measurement properties, and clinical application. North American Orthopaedic Rehabilitation Research Network. Phys Ther. 1999 Apr;79(4):371-83.|Lin CW, Moseley AM, Refshauge KM, Bundy AC. The lower extremity functional scale has good clinimetric properties in people with ankle fracture. Phys Ther. 2009 Jun;89(6):580-8. doi: 10.2522/ptj.20080290. Epub 2009 May 7.|Button G, Pinney S. A meta-analysis of outcome rating scales in foot and ankle surgery: is there a valid, reliable, and responsive system? Foot Ankle Int. 2004 Aug;25(8):521-5.|Goldstein CL, Schemitsch E, Bhandari M, Mathew G, Petrisor BA. Comparison of different outcome instruments following foot and ankle trauma. Foot Ankle Int. 2010 Dec;31(12):1075-80. doi: 10.3113/FAI.2010.1075.|Repo JP, Tukiainen EJ, Roine RP, Kautiainen H, Lindahl J, Ilves O, Järvenpää S, Häkkinen A. Reliability and validity of the Finnish version of the Visual Analogue Scale Foot and Ankle (VAS-FA). Foot Ankle Surg. 2018 Dec;24(6):474-480. doi: 10.1016/j.fas.2017.05.009. Epub 2017 Jun 7.	Ankle Injuries and Disorders|Foot Injuries and Disorders VAS-FA Turkish version NA NA NA Other All	NA	NA	NA	NA	NA	NA	ankle injuries|disease|wounds and injuries|foot injuries	NA	NA
NCT03262636	NA	NA	NA	NA	NA	NA	NA	NA	NA	NA	NA	25304271	Ostrom QT, Gittleman H, Liao P, Rouse C, Chen Y, Dowling J, Wolinsky Y, Kruchko C, Barnholtz-Sloan J. CBTRUS statistical report: primary brain and central nervous system tumors diagnosed in the United States in 2007-2011. Neuro Oncol. 2014 Oct;16 Suppl 4:iv1-63. doi: 10.1093/neuonc/nou223.	Brain Tumor, Primary|Brain Tumor, Recurrent Indocyanine Green NA NA NA Drug All	Two-Part Study to Evaluate the Safety and Efficacy of Image Guided Surgery Using Indocyanine Green for Intramolecular Imaging of Nervous System Tumors Compared to Standard of Care, (TumorGlow)	Interventional	Completed	Phase 1	2	363	brain neoplasms|neoplasms|nervous system neoplasms	NA	NA
NCT03262649	NA	NA	NA	NA	NA	NA	NA	NA	NA	NA	NA	28741616|28626956|28498156|28479377|28417994|28180127|28050782|27997435|27663119|27542132|27271487|25989339|25189173|24740203|24726908|24361416|24284447|24005345|23937465|23725363|23624887|23602816|22983212|22891177|22621660|22613902|21912437|21836028|21830266|21647462|21627808|21516478|21458455|21407180|20600026|20372114|19755973|19455122|19337242|1879609|18623166|18521914|18512245|18422819|18183608|18063423|17437505|17162241|17100976|16905369|16631415|16630762|16143122|15330913|14638350|12809833|11316157|11307809|11085842	Benchimol EI, Kaplan GG, Otley AR, Nguyen GC, Underwood FE, Guttmann A, Jones JL, Potter BK, Catley CA, Nugent ZJ, Cui Y, Tanyingoh D, Mojaverian N, Bitton A, Carroll MW, deBruyn J, Dummer TJB, El-Matary W, Griffiths AM, Jacobson K, Kuenzig ME, Leddin D, Lix LM, Mack DR, Murthy SK, Sánchez JNP, Singh H, Targownik LE, Vutcovici M, Bernstein CN. Rural and Urban Residence During Early Life is Associated with Risk of Inflammatory Bowel Disease: A Population-Based Inception and Birth Cohort Study. Am J Gastroenterol. 2017 Sep;112(9):1412-1422. doi: 10.1038/ajg.2017.208. Epub 2017 Jul 25. Erratum in: Am J Gastroenterol. 2017 Sep;112(9):1485.|Marrie RA, Sellers EAC, Chen H, Fransoo R, Bernstein CN, Hitchon CA, Peschken CA, Garland A. Markedly increased incidence of critical illness in adults with Type 1 diabetes. Diabet Med. 2017 Oct;34(10):1414-1420. doi: 10.1111/dme.13404. Epub 2017 Jul 12.|Restall GJ, Simms AM, Walker JR, Haviva C, Graff LA, Sexton KA, Miller N, Targownik LE, Bernstein CN. Coping with Inflammatory Bowel Disease: Engaging with Information to Inform Health-Related Decision Making in Daily Life. Inflamm Bowel Dis. 2017 Aug;23(8):1247-1256. doi: 10.1097/MIB.0000000000001141.|Singh H, Nugent Z, Yu BN, Lix LM, Targownik LE, Bernstein CN. Higher Incidence of Clostridium difficile Infection Among Individuals With Inflammatory Bowel Disease. Gastroenterology. 2017 Aug;153(2):430-438.e2. doi: 10.1053/j.gastro.2017.04.044. Epub 2017 May 4.|Benchimol EI, Bernstein CN, Bitton A, Carroll MW, Singh H, Otley AR, Vutcovici M, El-Matary W, Nguyen GC, Griffiths AM, Mack DR, Jacobson K, Mojaverian N, Tanyingoh D, Cui Y, Nugent ZJ, Coulombe J, Targownik LE, Jones JL, Leddin D, Murthy SK, Kaplan GG. Trends in Epidemiology of Pediatric Inflammatory Bowel Disease in Canada: Distributed Network Analysis of Multiple Population-Based Provincial Health Administrative Databases. Am J Gastroenterol. 2017 Jul;112(7):1120-1134. doi: 10.1038/ajg.2017.97. Epub 2017 Apr 18.|El-Matary W, Abej E, Deora V, Singh H, Bernstein CN. Impact of Fecal Calprotectin Measurement on Decision-making in Children with Inflammatory Bowel Disease. Front Pediatr. 2017 Jan 25;5:7. doi: 10.3389/fped.2017.00007. eCollection 2017.|Jewel Samadder N, Valentine JF, Guthery S, Singh H, Bernstein CN, Wan Y, Wong J, Boucher K, Pappas L, Rowe K, Bronner M, Ulrich CM, Burt RW, Curtin K, Smith KR. Colorectal Cancer in Inflammatory Bowel Diseases: A Population-Based Study in Utah. Dig Dis Sci. 2017 Aug;62(8):2126-2132. doi: 10.1007/s10620-016-4435-4. Epub 2017 Jan 3.|Nguyen GC, Bernstein CN, Benchimol EI. Risk of Surgery and Mortality in Elderly-onset Inflammatory Bowel Disease: A Population-based Cohort Study. Inflamm Bowel Dis. 2017 Feb;23(2):218-223. doi: 10.1097/MIB.0000000000000993.|"Marrie RA, Walker JR, Graff LA, Lix LM, Bolton JM, Nugent Z, Targownik LE, Bernstein CN; CIHR Team ""Defining the burden and managing the effects of psychiatric comorbidity in chronic immunoinflammatory disease"". Performance of administrative case definitions for depression and anxiety in inflammatory bowel disease. J Psychosom Res. 2016 Oct;89:107-13. doi: 10.1016/j.jpsychores.2016.08.014. Epub 2016 Sep 3."|Graff LA, Sexton KA, Walker JR, Clara I, Targownik LE, Bernstein CN. Validating a Measure of Patient Self-efficacy in Disease Self-management Using a Population-based IBD Cohort: The IBD Self-efficacy Scale. Inflamm Bowel Dis. 2016 Sep;22(9):2165-72. doi: 10.1097/MIB.0000000000000856.|Restall GJ, Simms AM, Walker JR, Graff LA, Sexton KA, Rogala L, Miller N, Haviva C, Targownik LE, Bernstein CN. Understanding Work Experiences of People with Inflammatory Bowel Disease. Inflamm Bowel Dis. 2016 Jul;22(7):1688-97. doi: 10.1097/MIB.0000000000000826.|Bernstein CN, Garland A, Peschken CA, Hitchon CA, Chen H, Fransoo R, Marrie RA. Predictors of ICU Admission and Outcomes 1 Year Post-Admission in Persons with IBD: A Population-based Study. Inflamm Bowel Dis. 2015 Jun;21(6):1341-7. doi: 10.1097/MIB.0000000000000363.|Vagianos K, Clara I, Carr R, Graff LA, Walker JR, Targownik LE, Lix LM, Rogala L, Miller N, Bernstein CN. What Are Adults With Inflammatory Bowel Disease (IBD) Eating? A Closer Look at the Dietary Habits of a Population-Based Canadian IBD Cohort. JPEN J Parenter Enteral Nutr. 2016 Mar;40(3):405-11. doi: 10.1177/0148607114549254. Epub 2014 Sep 4.|Serrano León A, Amir Shaghaghi M, Yurkova N, Bernstein CN, El-Gabalawy H, Eck P. Single-nucleotide polymorphisms in SLC22A23 are associated with ulcerative colitis in a Canadian white cohort. Am J Clin Nutr. 2014 Jul;100(1):289-94. doi: 10.3945/ajcn.113.080549. Epub 2014 Apr 16.|Marrie RA, Garland A, Peschken CA, Hitchon CA, Chen H, Fransoo R, Bernstein CN. Increased incidence of critical illness among patients with inflammatory bowel disease: a population-based study. Clin Gastroenterol Hepatol. 2014 Dec;12(12):2063-70.e1-4. doi: 10.1016/j.cgh.2014.03.033. Epub 2014 Apr 12.|Israeli E, Graff LA, Clara I, Walker JR, Lix LM, Targownik LE, Bernstein CN. Low prevalence of disability among patients with inflammatory bowel diseases a decade after diagnosis. Clin Gastroenterol Hepatol. 2014 Aug;12(8):1330-7.e2. doi: 10.1016/j.cgh.2013.12.009. Epub 2013 Dec 17.|Amir Shaghaghi M, Bernstein CN, Serrano León A, El-Gabalawy H, Eck P. Polymorphisms in the sodium-dependent ascorbate transporter gene SLC23A1 are associated with susceptibility to Crohn disease. Am J Clin Nutr. 2014 Feb;99(2):378-83. doi: 10.3945/ajcn.113.068015. Epub 2013 Nov 27.|Goldenberg BA, Graff LA, Clara I, Zarychanski R, Walker JR, Carr R, Rogala L, Miller N, Bernstein CN. Is iron deficiency in the absence of anemia associated with fatigue in inflammatory bowel disease? Am J Gastroenterol. 2013 Sep;108(9):1392-7. doi: 10.1038/ajg.2013.14.|Bernstein CN, Ryan JD, Graff LA, Xu W. Commentary: predicting complicated Crohn's disease and surgery--phenotypes, genetics, serology and psychological characteristics of a population-based cohort--authors' reply. Aliment Pharmacol Ther. 2013 Sep;38(5):556-7. doi: 10.1111/apt.12423.|Ryan JD, Silverberg MS, Xu W, Graff LA, Targownik LE, Walker JR, Carr R, Clara I, Miller N, Rogala L, Bernstein CN. Predicting complicated Crohn's disease and surgery: phenotypes, genetics, serology and psychological characteristics of a population-based cohort. Aliment Pharmacol Ther. 2013 Aug;38(3):274-83. doi: 10.1111/apt.12368. Epub 2013 Jun 3.|Bernstein CN, Ng SC, Lakatos PL, Moum B, Loftus EV Jr; Epidemiology and Natural History Task Force of the International Organization of the Study of Inflammatory Bowel Disease. A review of mortality and surgery in ulcerative colitis: milestones of the seriousness of the disease. Inflamm Bowel Dis. 2013 Aug;19(9):2001-10. doi: 10.1097/MIB.0b013e318281f3bb. Review.|Graff LA, Clara I, Walker JR, Lix L, Carr R, Miller N, Rogala L, Bernstein CN. Changes in fatigue over 2 years are associated with activity of inflammatory bowel disease and psychological factors. Clin Gastroenterol Hepatol. 2013 Sep;11(9):1140-6. doi: 10.1016/j.cgh.2013.03.031. Epub 2013 Apr 16.|Targownik LE, Leslie WD, Carr R, Clara I, Miller N, Rogala L, Graff LA, Walker JR, Bernstein CN. Longitudinal change in bone mineral density in a population-based cohort of patients with inflammatory bowel disease. Calcif Tissue Int. 2012 Nov;91(5):356-63. doi: 10.1007/s00223-012-9650-1. Epub 2012 Sep 16.|Wong S, Walker JR, Carr R, Graff LA, Clara I, Promislow S, Rogala L, Miller N, Rawsthorne P, Bernstein CN. The information needs and preferences of persons with longstanding inflammatory bowel disease. Can J Gastroenterol. 2012 Aug;26(8):525-31.|Bernstein MT, Graff LA, Targownik LE, Downing K, Shafer LA, Rawsthorne P, Bernstein CN, Avery L. Gastrointestinal symptoms before and during menses in women with IBD. Aliment Pharmacol Ther. 2012 Jul;36(2):135-44. doi: 10.1111/j.1365-2036.2012.05155.x. Epub 2012 May 24.|Targownik LE, Singh H, Nugent Z, Bernstein CN. The epidemiology of colectomy in ulcerative colitis: results from a population-based cohort. Am J Gastroenterol. 2012 Aug;107(8):1228-35. doi: 10.1038/ajg.2012.127. Epub 2012 May 22. Erratum in: Am J Gastroenterol. 2013 Jan;108(1):157.|Shaw SY, Blanchard JF, Bernstein CN. Association between the use of antibiotics and new diagnoses of Crohn's disease and ulcerative colitis. Am J Gastroenterol. 2011 Dec;106(12):2133-42. doi: 10.1038/ajg.2011.304. Epub 2011 Sep 13.|Rawsthorne P, Clara I, Graff LA, Bernstein KI, Carr R, Walker JR, Ediger J, Rogala L, Miller N, Bernstein CN. The Manitoba Inflammatory Bowel Disease Cohort Study: a prospective longitudinal evaluation of the use of complementary and alternative medicine services and products. Gut. 2012 Apr;61(4):521-7. doi: 10.1136/gutjnl-2011-300219. Epub 2011 Aug 11.|Graff LA, Vincent N, Walker JR, Clara I, Carr R, Ediger J, Miller N, Rogala L, Rawsthorne P, Lix L, Bernstein CN. A population-based study of fatigue and sleep difficulties in inflammatory bowel disease. Inflamm Bowel Dis. 2011 Sep;17(9):1882-9. doi: 10.1002/ibd.21580. Epub 2010 Dec 22.|Bernstein CN, El-Gabalawy H, Sargent M, Landers C, Rawsthorne P, Elias B, Targan SR. Assessing inflammatory bowel disease-associated antibodies in Caucasian and First Nations cohorts. Can J Gastroenterol. 2011 May;25(5):269-73.|Longobardi T, Walker JR, Graff LA, Bernstein CN. Health service utilization in IBD: comparison of self-report and administrative data. BMC Health Serv Res. 2011 May 31;11:137. doi: 10.1186/1472-6963-11-137.|Sajobi TT, Lix LM, Clara I, Walker J, Graff LA, Rawsthorne P, Miller N, Rogala L, Carr R, Bernstein CN. Measures of relative importance for health-related quality of life. Qual Life Res. 2012 Feb;21(1):1-11. doi: 10.1007/s11136-011-9914-7. Epub 2011 Apr 24.|Nguyen GC, Nugent Z, Shaw S, Bernstein CN. Outcomes of patients with Crohn's disease improved from 1988 to 2008 and were associated with increased specialist care. Gastroenterology. 2011 Jul;141(1):90-7. doi: 10.1053/j.gastro.2011.03.050. Epub 2011 Mar 31.|Bernstein CN, Nugent Z, Blanchard JF. 5-aminosalicylate is not chemoprophylactic for colorectal cancer in IBD: a population based study. Am J Gastroenterol. 2011 Apr;106(4):731-6. doi: 10.1038/ajg.2011.50. Epub 2011 Mar 15.|Singh H, Nugent Z, Demers AA, Kliewer EV, Mahmud SM, Bernstein CN. The reduction in colorectal cancer mortality after colonoscopy varies by site of the cancer. Gastroenterology. 2010 Oct;139(4):1128-37. doi: 10.1053/j.gastro.2010.06.052. Epub 2010 Jun 20.|Nugent Z, Blanchard JF, Bernstein CN. A population-based study of health-care resource use among infliximab users. Am J Gastroenterol. 2010 Sep;105(9):2009-16. doi: 10.1038/ajg.2010.139. Epub 2010 Apr 6.|Graff LA, Walker JR, Clara I, Lix L, Miller N, Rogala L, Rawsthorne P, Bernstein CN. Stress coping, distress, and health perceptions in inflammatory bowel disease and community controls. Am J Gastroenterol. 2009 Dec;104(12):2959-69. doi: 10.1038/ajg.2009.529. Epub 2009 Sep 15.|Clara I, Lix LM, Walker JR, Graff LA, Miller N, Rogala L, Rawsthorne P, Bernstein CN. The Manitoba IBD Index: evidence for a new and simple indicator of IBD activity. Am J Gastroenterol. 2009 Jul;104(7):1754-63. doi: 10.1038/ajg.2009.197. Epub 2009 May 19.|Singh S, Graff LA, Bernstein CN. Do NSAIDs, antibiotics, infections, or stress trigger flares in IBD? Am J Gastroenterol. 2009 May;104(5):1298-313; quiz 1314. doi: 10.1038/ajg.2009.15. Epub 2009 Mar 31. Review.|Stainier DY, Bilder DH, Gilbert W. Spatial domains in the developing forebrain: developmental regulation of a restricted cell surface protein. Dev Biol. 1991 Sep;147(1):22-31.|Leslie WD, Miller N, Rogala L, Bernstein CN. Body mass and composition affect bone density in recently diagnosed inflammatory bowel disease: the Manitoba IBD Cohort Study. Inflamm Bowel Dis. 2009 Jan;15(1):39-46. doi: 10.1002/ibd.20541.|Okazaki T, Wang MH, Rawsthorne P, Sargent M, Datta LW, Shugart YY, Bernstein CN, Brant SR. Contributions of IBD5, IL23R, ATG16L1, and NOD2 to Crohn's disease risk in a population-based case-control study: evidence of gene-gene interactions. Inflamm Bowel Dis. 2008 Nov;14(11):1528-41. doi: 10.1002/ibd.20512. Erratum in: Inflamm Bowel Dis. 2012 Aug;18(8):1591.|Lix LM, Graff LA, Walker JR, Clara I, Rawsthorne P, Rogala L, Miller N, Ediger J, Pretorius T, Bernstein CN. Longitudinal study of quality of life and psychological functioning for active, fluctuating, and inactive disease patterns in inflammatory bowel disease. Inflamm Bowel Dis. 2008 Nov;14(11):1575-84. doi: 10.1002/ibd.20511.|Leslie WD, Miller N, Rogala L, Bernstein CN. Vitamin D status and bone density in recently diagnosed inflammatory bowel disease: the Manitoba IBD Cohort Study. Am J Gastroenterol. 2008 Jun;103(6):1451-9. doi: 10.1111/j.1572-0241.2007.01753.x. Epub 2008 Apr 16.|Rogala L, Miller N, Graff LA, Rawsthorne P, Clara I, Walker JR, Lix L, Ediger JP, McPhail C, Bernstein CN. Population-based controlled study of social support, self-perceived stress, activity and work issues, and access to health care in inflammatory bowel disease. Inflamm Bowel Dis. 2008 Apr;14(4):526-35. doi: 10.1002/ibd.20353.|Bernstein CN, Wajda A, Blanchard JF. The incidence of arterial thromboembolic diseases in inflammatory bowel disease: a population-based study. Clin Gastroenterol Hepatol. 2008 Jan;6(1):41-5. Epub 2007 Dec 11.|Ediger JP, Walker JR, Graff L, Lix L, Clara I, Rawsthorne P, Rogala L, Miller N, McPhail C, Deering K, Bernstein CN. Predictors of medication adherence in inflammatory bowel disease. Am J Gastroenterol. 2007 Jul;102(7):1417-26. Epub 2007 Apr 16.|Graff LA, Walker JR, Lix L, Clara I, Rawsthorne P, Rogala L, Miller N, Jakul L, McPhail C, Ediger J, Bernstein CN. The relationship of inflammatory bowel disease type and activity to psychological functioning and quality of life. Clin Gastroenterol Hepatol. 2006 Dec;4(12):1491-1501.|Brant SR, Wang MH, Rawsthorne P, Sargent M, Datta LW, Nouvet F, Shugart YY, Bernstein CN. A population-based case-control study of CARD15 and other risk factors in Crohn's disease and ulcerative colitis. Am J Gastroenterol. 2007 Feb;102(2):313-23. Epub 2006 Nov 13.|Tang LY, Rawsthorne P, Bernstein CN. Are perineal and luminal fistulas associated in Crohn's disease? A population-based study. Clin Gastroenterol Hepatol. 2006 Sep;4(9):1130-4. Epub 2006 Aug 14.|Longobardi T, Bernstein CN. Health care resource utilization in inflammatory bowel disease. Clin Gastroenterol Hepatol. 2006 Jun;4(6):731-43. Epub 2006 May 2.|Burgmann T, Clara I, Graff L, Walker J, Lix L, Rawsthorne P, McPhail C, Rogala L, Miller N, Bernstein CN. The Manitoba Inflammatory Bowel Disease Cohort Study: prolonged symptoms before diagnosis--how much is irritable bowel syndrome? Clin Gastroenterol Hepatol. 2006 May;4(5):614-20. Epub 2006 Apr 17.|Bernstein CN, Wajda A, Blanchard JF. The clustering of other chronic inflammatory diseases in inflammatory bowel disease: a population-based study. Gastroenterology. 2005 Sep;129(3):827-36.|Goldenberg BA, Rawsthorne P, Bernstein CN. The utility of 6-thioguanine metabolite levels in managing patients with inflammatory bowel disease. Am J Gastroenterol. 2004 Sep;99(9):1744-8.|Bernstein CN, Bector S, Leslie WD. Lack of relationship of calcium and vitamin D intake to bone mineral density in premenopausal women with inflammatory bowel disease. Am J Gastroenterol. 2003 Nov;98(11):2468-73.|Bernstein CN, Leslie WD, Taback SP. Bone density in a population-based cohort of premenopausal adult women with early onset inflammatory bowel disease. Am J Gastroenterol. 2003 May;98(5):1094-100.|Bernstein CN, Blanchard JF, Rawsthorne P, Yu N. The prevalence of extraintestinal diseases in inflammatory bowel disease: a population-based study. Am J Gastroenterol. 2001 Apr;96(4):1116-22.|Bernstein CN, Blanchard JF, Houston DS, Wajda A. The incidence of deep venous thrombosis and pulmonary embolism among patients with inflammatory bowel disease: a population-based cohort study. Thromb Haemost. 2001 Mar;85(3):430-4.|Bernstein CN, Blanchard JF, Leslie W, Wajda A, Yu BN. The incidence of fracture among patients with inflammatory bowel disease. A population-based cohort study. Ann Intern Med. 2000 Nov 21;133(10):795-9.	Crohn Disease|Inflammatory Bowel Diseases|Ulcerative Colitis NA NA NA NA NA All	NA	NA	NA	NA	NA	NA	crohn disease|intestinal diseases|colitis, ulcerative|inflammatory bowel diseases	NA	NA
NCT03262948	NA	NA	NA	NA	NA	NA	NA	NA	NA	NA	NA	22547591	Socinski MA, Bondarenko I, Karaseva NA, Makhson AM, Vynnychenko I, Okamoto I, Hon JK, Hirsh V, Bhar P, Zhang H, Iglesias JL, Renschler MF. Weekly nab-paclitaxel in combination with carboplatin versus solvent-based paclitaxel plus carboplatin as first-line therapy in patients with advanced non-small-cell lung cancer: final results of a phase III trial. J Clin Oncol. 2012 Jun 10;30(17):2055-62. doi: 10.1200/JCO.2011.39.5848. Epub 2012 Apr 30.	Non-small Cell Lung Cancer nab-paclitaxel|Paclitaxel|Carboplatin Parallel Assignment Treatment Randomized Drug|Drug|Drug All	Nab-Paclitaxel Versus Paclitaxel Plus Carboplatin in Advanced Squamous Cell Non Small Cell Lung Cancer	Interventional	Unknown status	Phase 3	2	388	lung neoplasms|carcinoma, non-small-cell lung	carboplatin|albumin-bound paclitaxel|paclitaxel	NA
NCT03262961	NA	NA	NA	NA	NA	NA	NA	NA	NA	NA	NA	23798922|15507947|7504210|8623789|9819872|21374750|15713717|27400005	Dastjerdi MV, Hosseini S, Bayani L. Sildenafil citrate and uteroplacental perfusion in fetal growth restriction. J Res Med Sci. 2012 Jul;17(7):632-6.|McKeeman GC, Ardill JE, Caldwell CM, Hunter AJ, McClure N. Soluble vascular endothelial growth factor receptor-1 (sFlt-1) is increased throughout gestation in patients who have preeclampsia develop. Am J Obstet Gynecol. 2004 Oct;191(4):1240-6.|Moncada S, Higgs A. The L-arginine-nitric oxide pathway. N Engl J Med. 1993 Dec 30;329(27):2002-12. Review.|Learmont JG, Poston L. Nitric oxide is involved in flow-induced dilation of isolated human small fetoplacental arteries. Am J Obstet Gynecol. 1996 Feb;174(2):583-8.|Lees C, Valensise H, Black R, Harrington K, Byiers S, Romanini C, Campbell S. The efficacy and fetal-maternal cardiovascular effects of transdermal glyceryl trinitrate in the prophylaxis of pre-eclampsia and its complications: a randomized double-blind placebo-controlled trial. Ultrasound Obstet Gynecol. 1998 Nov;12(5):334-8.|Trapani A Jr, Gonçalves LF, Pires MM. Transdermal nitroglycerin in patients with severe pre-eclampsia with placental insufficiency: effect on uterine, umbilical and fetal middle cerebral artery resistance indices. Ultrasound Obstet Gynecol. 2011 Oct;38(4):389-94. doi: 10.1002/uog.8983.|Wareing M, Myers JE, O'Hara M, Baker PN. Sildenafil citrate (Viagra) enhances vasodilatation in fetal growth restriction. J Clin Endocrinol Metab. 2005 May;90(5):2550-5. Epub 2005 Feb 15.|Trapani A Jr, Gonçalves LF, Trapani TF, Vieira S, Pires M, Pires MMS. Perinatal and Hemodynamic Evaluation of Sildenafil Citrate for Preeclampsia Treatment: A Randomized Controlled Trial. Obstet Gynecol. 2016 Aug;128(2):253-259. doi: 10.1097/AOG.0000000000001518.	Pre-Eclampsia; Mild Sildenafil 20 MG|Placebo Oral Tablet Parallel Assignment Treatment Randomized Drug|Drug Female	Use of Sildenafil Citrate in Management of Mild Pre-eclampsia	Interventional	Unknown status	Phase 2/Phase 3	2	80	pre-eclampsia|eclampsia	sildenafil citrate	NA
NCT03263130	NA	NA	NA	NA	NA	NA	NA	NA	NA	NA	NA	21810710|27818328|26621878|25943942|26541521|25478197|27168432|27598473|27564413|26098755|8620705|8484625|25950858|4683321|4684043|6617285|24290280|29197547	Qaseem A, Wilt TJ, Weinberger SE, Hanania NA, Criner G, van der Molen T, Marciniuk DD, Denberg T, Schünemann H, Wedzicha W, MacDonald R, Shekelle P; American College of Physicians; American College of Chest Physicians; American Thoracic Society; European Respiratory Society. Diagnosis and management of stable chronic obstructive pulmonary disease: a clinical practice guideline update from the American College of Physicians, American College of Chest Physicians, American Thoracic Society, and European Respiratory Society. Ann Intern Med. 2011 Aug 2;155(3):179-91. doi: 10.7326/0003-4819-155-3-201108020-00008.|Alcaide AB, Sanchez-Salcedo P, Bastarrika G, Campo A, Berto J, Ocon MD, Fernandez-Montero A, Celli BR, Zulueta JJ, de-Torres JP. Clinical Features of Smokers With Radiological Emphysema But Without Airway Limitation. Chest. 2017 Feb;151(2):358-365. doi: 10.1016/j.chest.2016.10.044. Epub 2016 Nov 3.|"Mannino DM, Make BJ. Is it time to move beyond the ""O"" in early COPD? Eur Respir J. 2015 Dec;46(6):1535-7. doi: 10.1183/13993003.01436-2015."|Rennard SI, Drummond MB. Early chronic obstructive pulmonary disease: definition, assessment, and prevention. Lancet. 2015 May 2;385(9979):1778-1788. doi: 10.1016/S0140-6736(15)60647-X. Review.|Harvey BG, Strulovici-Barel Y, Kaner RJ, Sanders A, Vincent TL, Mezey JG, Crystal RG. Risk of COPD with obstruction in active smokers with normal spirometry and reduced diffusion capacity. Eur Respir J. 2015 Dec;46(6):1589-1597. doi: 10.1183/13993003.02377-2014. Epub 2015 Nov 5.|Johns DP, Walters JA, Walters EH. Diagnosis and early detection of COPD using spirometry. J Thorac Dis. 2014 Nov;6(11):1557-69. doi: 10.3978/j.issn.2072-1439.2014.08.18. Review.|Woodruff PG, Barr RG, Bleecker E, Christenson SA, Couper D, Curtis JL, Gouskova NA, Hansel NN, Hoffman EA, Kanner RE, Kleerup E, Lazarus SC, Martinez FJ, Paine R 3rd, Rennard S, Tashkin DP, Han MK; SPIROMICS Research Group. Clinical Significance of Symptoms in Smokers with Preserved Pulmonary Function. N Engl J Med. 2016 May 12;374(19):1811-21. doi: 10.1056/NEJMoa1505971.|Rodriguez-Roisin R, Han MK, Vestbo J, Wedzicha JA, Woodruff PG, Martinez FJ. Chronic Respiratory Symptoms with Normal Spirometry. A Reliable Clinical Entity? Am J Respir Crit Care Med. 2017 Jan 1;195(1):17-22. doi: 10.1164/rccm.201607-1376PP.|Martinez CH, Diaz AA, Meldrum C, Curtis JL, Cooper CB, Pirozzi C, Kanner RE, Paine R 3rd, Woodruff PG, Bleecker ER, Hansel NN, Barr RG, Marchetti N, Criner GJ, Kazerooni EA, Hoffman EA, Ross BD, Galban CJ, Cigolle CT, Martinez FJ, Han MK; SPIROMICS Investigators. Age and Small Airway Imaging Abnormalities in Subjects with and without Airflow Obstruction in SPIROMICS. Am J Respir Crit Care Med. 2017 Feb 15;195(4):464-472. doi: 10.1164/rccm.201604-0871OC.|Regan EA, Lynch DA, Curran-Everett D, Curtis JL, Austin JH, Grenier PA, Kauczor HU, Bailey WC, DeMeo DL, Casaburi RH, Friedman P, Van Beek EJ, Hokanson JE, Bowler RP, Beaty TH, Washko GR, Han MK, Kim V, Kim SS, Yagihashi K, Washington L, McEvoy CE, Tanner C, Mannino DM, Make BJ, Silverman EK, Crapo JD; Genetic Epidemiology of COPD (COPDGene) Investigators. Clinical and Radiologic Disease in Smokers With Normal Spirometry. JAMA Intern Med. 2015 Sep;175(9):1539-49. doi: 10.1001/jamainternmed.2015.2735. Erratum in: JAMA Intern Med. 2015 Sep;175(9):1588.|Gelb AF, Hogg JC, Müller NL, Schein MJ, Kuei J, Tashkin DP, Epstein JD, Kollin J, Green RH, Zamel N, Elliott WM, Hadjiaghai L. Contribution of emphysema and small airways in COPD. Chest. 1996 Feb;109(2):353-9.|Gelb AF, Schein M, Kuei J, Tashkin DP, Müller NL, Hogg JC, Epstein JD, Zamel N. Limited contribution of emphysema in advanced chronic obstructive pulmonary disease. Am Rev Respir Dis. 1993 May;147(5):1157-61.|Gelb AF, Yamamoto A, Verbeken EK, Nadel JA. Unraveling the Pathophysiology of the Asthma-COPD Overlap Syndrome: Unsuspected Mild Centrilobular Emphysema Is Responsible for Loss of Lung Elastic Recoil in Never Smokers With Asthma With Persistent Expiratory Airflow Limitation. Chest. 2015 Aug;148(2):313-320. doi: 10.1378/chest.14-2483.|Gelb AF, Gold WM, Wright RR, Bruch HR, Nadel JA. Physiologic diagnosis of subclinical emphysema. Am Rev Respir Dis. 1973 Jan;107(1):50-63.|Gelb AF, Zamel N. Simplified diagnosis of small-airway obstruction. N Engl J Med. 1973 Feb 22;288(8):395-8.|Gelb AF, Williams AJ, Zamel N. Spirometry. FEV1 vs FEF25-75 percent. Chest. 1983 Oct;84(4):473-4.|Gelb AF, Yamamoto A, Mauad T, Kollin J, Schein MJ, Nadel JA. Unsuspected mild emphysema in nonsmoking patients with chronic asthma with persistent airway obstruction. J Allergy Clin Immunol. 2014 Jan;133(1):263-5.e1-3. doi: 10.1016/j.jaci.2013.09.045. Epub 2013 Nov 28. Erratum in: J Allergy Clin Immunol. 2014 Apr;133(4):1232.|Gelb AF, Yamamoto A, Verbeken EK, Schein MJ, Moridzadeh R, Tran D, Fraser C, Barbers R, Elatre W, Koss MN, Glassy EF, Nadel JA. Further Studies of Unsuspected Emphysema in Nonsmoking Patients With Asthma With Persistent Expiratory Airflow Obstruction. Chest. 2018 Mar;153(3):618-629. doi: 10.1016/j.chest.2017.11.016. Epub 2017 Nov 29.	COPD, Emphysema, Asthma COPD Overlap|Emphysema As above: diagnosis: COPD, Emphysema, Asthma-COPD Overlap NA NA NA Other All	NA	NA	NA	NA	NA	NA	pulmonary emphysema|emphysema|asthma	NA	NA
NCT03263377	NA	NA	NA	NA	NA	NA	NA	NA	NA	NA	NA	9771865|9537630	Powell CA, Walker SP, Chang SM, Grantham-McGregor SM. Nutrition and education: a randomized trial of the effects of breakfast in rural primary school children. Am J Clin Nutr. 1998 Oct;68(4):873-9.|Simeon DT. School feeding in Jamaica: a review of its evaluation. Am J Clin Nutr. 1998 Apr;67(4):790S-794S. Review.	Malnutrition The school feeding intervention Parallel Assignment Other Randomized Dietary Supplement All	The Impact on School Feeding on Children's Growth and Development	Interventional	Completed	N/A	2	3006	malnutrition	NA	NA
NCT03263897	NA	NA	NA	NA	NA	NA	NA	NA	NA	NA	NA	NA	D.M. George, G. Pagnacco, K.E. Willey, J.P. Claude, E. Oggero "SAFETY AND USABILITY FACTORS IN DEVELOPMENT OF A NOVEL, AUTOMATED TREATMENT DEVICE FOR ACUTE MIGRAINE", Biomedical Sciences Instrumentation, 2017, Vol. 53, pp 398-403.	Migraine insufflation|placebo insufflation Parallel Assignment Treatment Randomized Device|Device All	Feasibility of Using a Mobile Device Controlled Micro-pressure Pulse Insufflator for Acute Migraine Relief	Interventional	Completed	N/A	2	59	migraine disorders	NA	NA
NCT03264547	NA	NA	NA	NA	NA	NA	NA	NA	NA	NA	NA	22149875|21376385|25605862|25024001	Baselga J, Cortés J, Kim SB, Im SA, Hegg R, Im YH, Roman L, Pedrini JL, Pienkowski T, Knott A, Clark E, Benyunes MC, Ross G, Swain SM; CLEOPATRA Study Group. Pertuzumab plus trastuzumab plus docetaxel for metastatic breast cancer. N Engl J Med. 2012 Jan 12;366(2):109-19. doi: 10.1056/NEJMoa1113216. Epub 2011 Dec 7.|Cortes J, O'Shaughnessy J, Loesch D, Blum JL, Vahdat LT, Petrakova K, Chollet P, Manikas A, Diéras V, Delozier T, Vladimirov V, Cardoso F, Koh H, Bougnoux P, Dutcus CE, Seegobin S, Mir D, Meneses N, Wanders J, Twelves C; EMBRACE (Eisai Metastatic Breast Cancer Study Assessing Physician's Choice Versus E7389) investigators. Eribulin monotherapy versus treatment of physician's choice in patients with metastatic breast cancer (EMBRACE): a phase 3 open-label randomised study. Lancet. 2011 Mar 12;377(9769):914-23. doi: 10.1016/S0140-6736(11)60070-6. Epub 2011 Mar 2.|Kaufman PA, Awada A, Twelves C, Yelle L, Perez EA, Velikova G, Olivo MS, He Y, Dutcus CE, Cortes J. Phase III open-label randomized study of eribulin mesylate versus capecitabine in patients with locally advanced or metastatic breast cancer previously treated with an anthracycline and a taxane. J Clin Oncol. 2015 Feb 20;33(6):594-601. doi: 10.1200/JCO.2013.52.4892. Epub 2015 Jan 20.|Wilks S, Puhalla S, O'Shaughnessy J, Schwartzberg L, Berrak E, Song J, Cox D, Vahdat L. Phase 2, multicenter, single-arm study of eribulin mesylate with trastuzumab as first-line therapy for locally recurrent or metastatic HER2-positive breast cancer. Clin Breast Cancer. 2014 Dec;14(6):405-12. doi: 10.1016/j.clbc.2014.04.004. Epub 2014 Jun 2.	Breast Cancer Pertuzumab|Trastuzumab|Docetaxel|Paclitaxel|Eribulin Parallel Assignment Treatment Randomized Drug|Drug|Drug|Drug|Drug Female	A Study to Compare Eribulin Mesylate + Pertuzumab + Trastuzumab With Paclitaxel or Docetaxel + Pertuzumab + Trastuzumab	Interventional	Recruiting	Phase 3	2	480	NA	pertuzumab|docetaxel|trastuzumab|paclitaxel	NA
NCT03265197	NA	NA	NA	NA	NA	NA	NA	NA	NA	NA	NA	15474106	Dodson KM, Sismanis A. Intratympanic perfusion for the treatment of tinnitus. Otolaryngol Clin North Am. 2004 Oct;37(5):991-1000. Review.	Tinnitus Intra-tympanic injection of drugs|Data management of intratympanic drugs Crossover Assignment Treatment Randomized Drug|Other All	Evaluation of Adding Lidocaine to Dexamethasone in Intra-tympanic Injection for Management of Tinnitus	Interventional	Completed	Phase 1	2	44	tinnitus	lidocaine	NA
NCT03266367	NA	NA	NA	NA	NA	NA	NA	NA	NA	NA	NA	15312219|17331245|15811456|15670845|14514731|14654349|15711640|20829422|19474273|21511111|19956925	Bellomo R, Ronco C, Kellum JA, Mehta RL, Palevsky P; Acute Dialysis Quality Initiative workgroup. Acute renal failure - definition, outcome measures, animal models, fluid therapy and information technology needs: the Second International Consensus Conference of the Acute Dialysis Quality Initiative (ADQI) Group. Crit Care. 2004 Aug;8(4):R204-12. Epub 2004 May 24. Review.|Mehta RL, Kellum JA, Shah SV, Molitoris BA, Ronco C, Warnock DG, Levin A; Acute Kidney Injury Network. Acute Kidney Injury Network: report of an initiative to improve outcomes in acute kidney injury. Crit Care. 2007;11(2):R31.|Mishra J, Dent C, Tarabishi R, Mitsnefes MM, Ma Q, Kelly C, Ruff SM, Zahedi K, Shao M, Bean J, Mori K, Barasch J, Devarajan P. Neutrophil gelatinase-associated lipocalin (NGAL) as a biomarker for acute renal injury after cardiac surgery. Lancet. 2005 Apr 2-8;365(9466):1231-8.|Hvidberg V, Jacobsen C, Strong RK, Cowland JB, Moestrup SK, Borregaard N. The endocytic receptor megalin binds the iron transporting neutrophil-gelatinase-associated lipocalin with high affinity and mediates its cellular uptake. FEBS Lett. 2005 Jan 31;579(3):773-7.|Mishra J, Ma Q, Prada A, Mitsnefes M, Zahedi K, Yang J, Barasch J, Devarajan P. Identification of neutrophil gelatinase-associated lipocalin as a novel early urinary biomarker for ischemic renal injury. J Am Soc Nephrol. 2003 Oct;14(10):2534-43.|Devarajan P, Mishra J, Supavekin S, Patterson LT, Steven Potter S. Gene expression in early ischemic renal injury: clues towards pathogenesis, biomarker discovery, and novel therapeutics. Mol Genet Metab. 2003 Dec;80(4):365-76. Review.|Mori K, Lee HT, Rapoport D, Drexler IR, Foster K, Yang J, Schmidt-Ott KM, Chen X, Li JY, Weiss S, Mishra J, Cheema FH, Markowitz G, Suganami T, Sawai K, Mukoyama M, Kunis C, D'Agati V, Devarajan P, Barasch J. Endocytic delivery of lipocalin-siderophore-iron complex rescues the kidney from ischemia-reperfusion injury. J Clin Invest. 2005 Mar;115(3):610-21.|Cai L, Rubin J, Han W, Venge P, Xu S. The origin of multiple molecular forms in urine of HNL/NGAL. Clin J Am Soc Nephrol. 2010 Dec;5(12):2229-35. doi: 10.2215/CJN.00980110. Epub 2010 Sep 9.|Haase-Fielitz A, Bellomo R, Devarajan P, Bennett M, Story D, Matalanis G, Frei U, Dragun D, Haase M. The predictive performance of plasma neutrophil gelatinase-associated lipocalin (NGAL) increases with grade of acute kidney injury. Nephrol Dial Transplant. 2009 Nov;24(11):3349-54. doi: 10.1093/ndt/gfp234. Epub 2009 May 27.|Haase M, Devarajan P, Haase-Fielitz A, Bellomo R, Cruz DN, Wagener G, Krawczeski CD, Koyner JL, Murray P, Zappitelli M, Goldstein SL, Makris K, Ronco C, Martensson J, Martling CR, Venge P, Siew E, Ware LB, Ikizler TA, Mertens PR. The outcome of neutrophil gelatinase-associated lipocalin-positive subclinical acute kidney injury: a multicenter pooled analysis of prospective studies. J Am Coll Cardiol. 2011 Apr 26;57(17):1752-61. doi: 10.1016/j.jacc.2010.11.051.|Cruz DN, de Cal M, Garzotto F, Perazella MA, Lentini P, Corradi V, Piccinni P, Ronco C. Plasma neutrophil gelatinase-associated lipocalin is an early biomarker for acute kidney injury in an adult ICU population. Intensive Care Med. 2010 Mar;36(3):444-51. doi: 10.1007/s00134-009-1711-1. Epub 2009 Dec 3.	Acute Kidney Injury Neutrophil gelatinase-associated lipocalin (NAGL) NA NA NA Diagnostic Test All	NA	NA	NA	NA	NA	NA	coronary disease|acute kidney injury|myocardial ischemia|coronary artery disease	NA	NA
NCT03266796	NA	NA	NA	NA	NA	NA	NA	NA	NA	NA	NA	28571664|28645974|23641024|12679504|17509808|894226|9567211|9708588|2646486|20091628|21474265|19945818|17942270|9505581|23293244|11311834|16285214	Beers E, Lee Nilsen M, Johnson JT. The Role of Patients: Shared Decision-Making. Otolaryngol Clin North Am. 2017 Aug;50(4):689-708. doi: 10.1016/j.otc.2017.03.006. Epub 2017 May 30. Review.|Durand MA, Yen R, Barr PJ, Cochran N, Aarts J, Légaré F, Reed M, James O'Malley A, Scalia P, Painchaud Guérard G, Elwyn G. Assessing medical student knowledge and attitudes about shared decision making across the curriculum: protocol for an international online survey and stakeholder analysis. BMJ Open. 2017 Jun 23;7(6):e015945. doi: 10.1136/bmjopen-2017-015945.|Dierckx K, Deveugele M, Roosen P, Devisch I. Implementation of shared decision making in physical therapy: observed level of involvement and patient preference. Phys Ther. 2013 Oct;93(10):1321-30. doi: 10.2522/ptj.20120286. Epub 2013 May 2.|Elwyn G, Edwards A, Wensing M, Hood K, Atwell C, Grol R. Shared decision making: developing the OPTION scale for measuring patient involvement. Qual Saf Health Care. 2003 Apr;12(2):93-9. Review.|Loh A, Simon D, Wills CE, Kriston L, Niebling W, Härter M. The effects of a shared decision-making intervention in primary care of depression: a cluster-randomized controlled trial. Patient Educ Couns. 2007 Aug;67(3):324-32. Epub 2007 May 16.|Bertakis KD. The communication of information from physician to patient: a method for increasing patient retention and satisfaction. J Fam Pract. 1977 Aug;5(2):217-22.|Brady TJ. The patient's role in rheumatology care. Curr Opin Rheumatol. 1998 Mar;10(2):146-51. Review.|Roter DL, Hall JA, Merisca R, Nordstrom B, Cretin D, Svarstad B. Effectiveness of interventions to improve patient compliance: a meta-analysis. Med Care. 1998 Aug;36(8):1138-61.|Kaplan SH, Greenfield S, Ware JE Jr. Assessing the effects of physician-patient interactions on the outcomes of chronic disease. Med Care. 1989 Mar;27(3 Suppl):S110-27. Erratum in: Med Care 1989 Jul;27(7):679.|Duncan E, Best C, Hagen S. Shared decision making interventions for people with mental health conditions. Cochrane Database Syst Rev. 2010 Jan 20;(1):CD007297. doi: 10.1002/14651858.CD007297.pub2. Review.|Chewning B, Bylund CL, Shah B, Arora NK, Gueguen JA, Makoul G. Patient preferences for shared decisions: a systematic review. Patient Educ Couns. 2012 Jan;86(1):9-18. doi: 10.1016/j.pec.2011.02.004. Epub 2011 Apr 6. Review.|Burton D, Blundell N, Jones M, Fraser A, Elwyn G. Shared decision-making in cardiology: do patients want it and do doctors provide it? Patient Educ Couns. 2010 Aug;80(2):173-9. doi: 10.1016/j.pec.2009.10.013. Epub 2009 Nov 30.|Weiss MC, Peters TJ. Measuring shared decision making in the consultation: a comparison of the OPTION and Informed Decision Making instruments. Patient Educ Couns. 2008 Jan;70(1):79-86. Epub 2007 Oct 17.|Degner LF, Sloan JA, Venkatesh P. The Control Preferences Scale. Can J Nurs Res. 1997 Fall;29(3):21-43.|Doyle C, Lennox L, Bell D. A systematic review of evidence on the links between patient experience and clinical safety and effectiveness. BMJ Open. 2013 Jan 3;3(1). pii: e001570. doi: 10.1136/bmjopen-2012-001570.|Elwyn G, Edwards A, Mowle S, Wensing M, Wilkinson C, Kinnersley P, Grol R. Measuring the involvement of patients in shared decision-making: a systematic review of instruments. Patient Educ Couns. 2001 Apr;43(1):5-22. Review.|Luszczynska A, Scholz U, Schwarzer R. The general self-efficacy scale: multicultural validation studies. J Psychol. 2005 Sep;139(5):439-57.	Shared Decision Making goal setting process NA NA NA Behavioral All	NA	NA	NA	NA	NA	NA	NA	NA	NA
NCT03266978	NA	NA	NA	NA	NA	NA	NA	NA	NA	NA	NA	28427734|25533423|25553870|14578250|25364000	Ertelt K, Brener SJ, Mehran R, Ben-Yehuda O, McAndrew T, Stone GW. Comparison of Outcomes and Prognosis of Patients With Versus Without Newly Diagnosed Diabetes Mellitus After Primary Percutaneous Coronary Intervention for ST-Elevation Myocardial Infarction (the HORIZONS-AMI Study). Am J Cardiol. 2017 Jun 15;119(12):1917-1923. doi: 10.1016/j.amjcard.2017.03.016. Epub 2017 Mar 29.|Ota S, Tanimoto T, Orii M, Hirata K, Shiono Y, Shimamura K, Matsuo Y, Yamano T, Ino Y, Kitabata H, Yamaguchi T, Kubo T, Tanaka A, Imanishi T, Akasaka T. Association between hyperglycemia at admission and microvascular obstruction in patients with ST-segment elevation myocardial infarction. J Cardiol. 2015 Apr;65(4):272-7. doi: 10.1016/j.jjcc.2014.10.013. Epub 2014 Dec 19.|Iwakura K. Stress hyperglycemia and microvascular obstruction after acute myocardial infarction. J Cardiol. 2015 Apr;65(4):270-1. doi: 10.1016/j.jjcc.2014.11.012. Epub 2014 Dec 29.|Marfella R, Siniscalchi M, Esposito K, Sellitto A, De Fanis U, Romano C, Portoghese M, Siciliano S, Nappo F, Sasso FC, Mininni N, Cacciapuoti F, Lucivero G, Giunta R, Verza M, Giugliano D. Effects of stress hyperglycemia on acute myocardial infarction: role of inflammatory immune process in functional cardiac outcome. Diabetes Care. 2003 Nov;26(11):3129-35.|Sattur S, Sarwar B, Sacchi TJ, Brener SJ. Correlation between markers of reperfusion and mortality in ST-elevation myocardial infarction: a systematic review. J Invasive Cardiol. 2014 Nov;26(11):587-95. Review.	ST Elevation Myocardial Infarction NA NA NA NA NA All	NA	NA	NA	NA	NA	NA	myocardial infarction|st elevation myocardial infarction|infarction	NA	NA
NCT03267082	NA	NA	NA	NA	NA	NA	NA	NA	NA	NA	NA	6221925|8624197	Semm K. Endoscopic appendectomy. Endoscopy. 1983 Mar;15(2):59-64.|Frazee RC, Bohannon WT. Laparoscopic appendectomy for complicated appendicitis. Arch Surg. 1996 May;131(5):509-11; discussion 511-3.	Perforated Appendicitis Laparoscopic management of perforated appendicitis NA NA NA Other All	NA	NA	NA	NA	NA	NA	appendicitis	NA	NA
NCT03267758	NA	NA	NA	NA	NA	NA	NA	NA	NA	NA	NA	23614584	Tang WH, Wang Z, Levison BS, Koeth RA, Britt EB, Fu X, Wu Y, Hazen SL. Intestinal microbial metabolism of phosphatidylcholine and cardiovascular risk. N Engl J Med. 2013 Apr 25;368(17):1575-84. doi: 10.1056/NEJMoa1109400.	Cardiovascular Disease|Diabetes Mellitus, Type 2 Goodbelly first|Placebo first Crossover Assignment Prevention Randomized Dietary Supplement|Dietary Supplement All	Effect of Probiotic Supplementation on Endothelial Function II	Interventional	Recruiting	N/A	2	215	cardiovascular diseases|diabetes mellitus, type 2	NA	NA
NCT03267797	NA	NA	NA	NA	NA	NA	NA	NA	NA	NA	NA	14629021|22464086|15670421|16820110|2064208|2419430|26469146|12525435|19467808|23909917|22035703|11756389|17021188|29714875|23028125	Chaouat G, Lédée-Bataille N, Zourbas S, Ostojic S, Dubanchet S, Martal J, Frydman R. Cytokines, implantation and early abortion: re-examining the Th1/Th2 paradigm leads to question the single pathway, single therapy concept. Am J Reprod Immunol. 2003 Sep;50(3):177-86. Review.|Simon A, Laufer N. Repeated implantation failure: clinical approach. Fertil Steril. 2012 May;97(5):1039-43. doi: 10.1016/j.fertnstert.2012.03.010. Epub 2012 Mar 30. Review.|Hoozemans DA, Schats R, Lambalk CB, Homburg R, Hompes PG. Human embryo implantation: current knowledge and clinical implications in assisted reproductive technology. Reprod Biomed Online. 2004 Dec;9(6):692-715. Review.|Tomassetti C, Meuleman C, Pexsters A, Mihalyi A, Kyama C, Simsa P, D'Hooghe TM. Endometriosis, recurrent miscarriage and implantation failure: is there an immunological link? Reprod Biomed Online. 2006 Jul;13(1):58-64. Review.|Bulmer JN, Longfellow M, Ritson A. Leukocytes and resident blood cells in endometrium. Ann N Y Acad Sci. 1991;622:57-68. Review.|Mosmann TR, Cherwinski H, Bond MW, Giedlin MA, Coffman RL. Two types of murine helper T cell clone. I. Definition according to profiles of lymphokine activities and secreted proteins. J Immunol. 1986 Apr 1;136(7):2348-57.|Chou CH, Chen SU, Shun CT, Tsao PN, Yang YS, Yang JH. Divergent endometrial inflammatory cytokine expression at peri-implantation period and after the stimulation by copper intrauterine device. Sci Rep. 2015 Oct 15;5:15157. doi: 10.1038/srep15157.|Kosaka K, Fujiwara H, Tatsumi K, Yoshioka S, Higuchi T, Sato Y, Nakayama T, Fujii S. Human peripheral blood mononuclear cells enhance cell-cell interaction between human endometrial epithelial cells and BeWo-cell spheroids. Hum Reprod. 2003 Jan;18(1):19-25.|Ideta A, Sakai S, Nakamura Y, Urakawa M, Hayama K, Tsuchiya K, Fujiwara H, Aoyagi Y. Administration of peripheral blood mononuclear cells into the uterine horn to improve pregnancy rate following bovine embryo transfer. Anim Reprod Sci. 2010 Jan;117(1-2):18-23. doi: 10.1016/j.anireprosci.2009.04.004. Epub 2009 May 3.|Yu N, Yang J, Guo Y, Fang J, Yin T, Luo J, Li X, Li W, Zhao Q, Zou Y, Xu W. Intrauterine administration of peripheral blood mononuclear cells (PBMCs) improves endometrial receptivity in mice with embryonic implantation dysfunction. Am J Reprod Immunol. 2014 Jan;71(1):24-33. doi: 10.1111/aji.12150. Epub 2013 Aug 1.|Okitsu O, Kiyokawa M, Oda T, Miyake K, Sato Y, Fujiwara H. Intrauterine administration of autologous peripheral blood mononuclear cells increases clinical pregnancy rates in frozen/thawed embryo transfer cycles of patients with repeated implantation failure. J Reprod Immunol. 2011 Dec;92(1-2):82-7. doi: 10.1016/j.jri.2011.07.001. Epub 2011 Oct 27.|Nakayama T, Fujiwara H, Maeda M, Inoue T, Yoshioka S, Mori T, Fujii S. Human peripheral blood mononuclear cells (PBMC) in early pregnancy promote embryo invasion in vitro: HCG enhances the effects of PBMC. Hum Reprod. 2002 Jan;17(1):207-12.|Yoshioka S, Fujiwara H, Nakayama T, Kosaka K, Mori T, Fujii S. Intrauterine administration of autologous peripheral blood mononuclear cells promotes implantation rates in patients with repeated failure of IVF-embryo transfer. Hum Reprod. 2006 Dec;21(12):3290-4. Epub 2006 Oct 4.|Al-Azemi M, Raghupathy R, Azizieh F. Pro-inflammatory and anti-inflammatory cytokine profiles in fetal growth restriction. Clin Exp Obstet Gynecol. 2017;44(1):98-103.|Granot I, Gnainsky Y, Dekel N. Endometrial inflammation and effect on implantation improvement and pregnancy outcome. Reproduction. 2012 Dec;144(6):661-8. doi: 10.1530/REP-12-0217. Epub 2012 Oct 1. Review.	Recurrent Implantation Failure Peripheral Blood Monouclear Cell|Phosphate Baffer Saline Parallel Assignment Treatment Randomized Other|Other Female	hCG-activated PBMC-therapy in RIF Patients	Interventional	Completed	N/A	2	100	NA	NA	NA
NCT03268031	NA	NA	NA	NA	NA	NA	NA	NA	NA	NA	NA	27349266|21453963|27395766	Diprose W, Buist N. Artificial intelligence in medicine: humans need not apply? N Z Med J. 2016 May 6;129(1434):73-6.|Quigley HA. Glaucoma. Lancet. 2011 Apr 16;377(9774):1367-77. doi: 10.1016/S0140-6736(10)61423-7. Epub 2011 Mar 30. Review.|Asaoka R, Murata H, Iwase A, Araie M. Detecting Preperimetric Glaucoma with Standard Automated Perimetry Using a Deep Learning Classifier. Ophthalmology. 2016 Sep;123(9):1974-80. doi: 10.1016/j.ophtha.2016.05.029. Epub 2016 Jul 7.	Artificial Intelligence|Glaucoma Visual field and OCT tests NA NA NA Diagnostic Test All	NA	NA	NA	NA	NA	NA	glaucoma	NA	NA
NCT03268148	NA	NA	NA	NA	NA	NA	NA	NA	NA	NA	NA	23057434	Ou-Yang MC, Chen IL, Chen CC, Chung MY, Chen FS, Huang HC. Expressed breast milk for procedural pain in preterm neonates: a randomized, double-blind, placebo-controlled trial. Acta Paediatr. 2013 Jan;102(1):15-21. doi: 10.1111/apa.12045. Epub 2012 Nov 1.	Procedural Pain LaserPen Parallel Assignment Prevention Randomized Device All	Analgesic Effect of Low Level Laser for Procedural Pain in Newborn Infants	Interventional	Completed	N/A	2	123	pain, procedural	NA	NA
NCT03268213	NA	NA	NA	NA	NA	NA	NA	NA	NA	NA	NA	29385143	Mintz M, Khair S, Grewal S, LaComb JF, Park J, Channer B, Rajapakse R, Bucobo JC, Buscaglia JM, Monzur F, Chawla A, Yang J, Robertson CE, Frank DN, Li E. Longitudinal microbiome analysis of single donor fecal microbiota transplantation in patients with recurrent Clostridium difficile infection and/or ulcerative colitis. PLoS One. 2018 Jan 31;13(1):e0190997. doi: 10.1371/journal.pone.0190997. eCollection 2018.	Clostridium Difficile Infection|Indeterminate Colitis|Ulcerative Colitis Fecal Microbial Transplantation NA NA NA Biological All	NA	NA	NA	NA	NA	NA	clostridium infections|ulcer|colitis|colitis, ulcerative	NA	NA
NCT03268395	NA	NA	NA	NA	NA	NA	NA	NA	NA	NA	NA	15601814	Bernet-Buettiker V, Ugarte MJ, Frey B, Hug MI, Baenziger O, Weiss M. Evaluation of a new combined transcutaneous measurement of PCO2/pulse oximetry oxygen saturation ear sensor in newborn patients. Pediatrics. 2005 Jan;115(1):e64-8. Epub 2004 Dec 15.	Respiratory Complication Arterial Blood Gas and Transcutaneous CO2 Monitor NA NA NA Diagnostic Test All	NA	NA	NA	NA	NA	NA	NA	NA	NA
NCT03268408	NA	NA	NA	NA	NA	NA	NA	NA	NA	NA	NA	15963189	Kendall S, Bloomfield L. Developing and validating a tool to measure parenting self-efficacy. J Adv Nurs. 2005 Jul;51(2):174-81.	Parenting Baby Newsletter NA NA NA Behavioral All	NA	NA	NA	NA	NA	NA	NA	NA	NA
NCT03268473	NA	NA	NA	NA	NA	NA	NA	NA	NA	NA	NA	27858556|24080100	Gamsiz-Isik H, Kiyan E, Bingol Z, Baser U, Ademoglu E, Yalcin F. Does Obstructive Sleep Apnea Increase the Risk for Periodontal Disease? A Case-Control Study. J Periodontol. 2017 May;88(5):443-449. doi: 10.1902/jop.2016.160365. Epub 2016 Nov 18.|DPTT study group, Engebretson S, Gelato M, Hyman L, Michalowicz BS, Schoenfeld E. Design features of the Diabetes and Periodontal Therapy Trial (DPTT): a multicenter randomized single-masked clinical trial testing the effect of nonsurgical periodontal therapy on glycosylated hemoglobin (HbA1c) levels in subjects with type 2 diabetes and chronic periodontitis. Contemp Clin Trials. 2013 Nov;36(2):515-26. doi: 10.1016/j.cct.2013.09.010. Epub 2013 Sep 27.	Obstructive Sleep Apnea|OSAS|Periodontitis Non-surgical periodontal therapy|Delayed non-surgical periodontal therapy Parallel Assignment Treatment Randomized Other|Other All	Effect of Non-surgical Periodontal Treatment on Oxidative Stress and Antioxidant Status in OSAS	Interventional	Completed	N/A	2	60	periodontitis|sleep apnea, obstructive|sleep apnea syndromes|apnea	NA	NA
NCT03268616	NA	NA	NA	NA	NA	NA	NA	NA	NA	NA	NA	18829678|27162672|21597112|26194996|21888993|14660508|10846005|8417869|23504646|24558357|1958250|27683840|17962636|12358327|25066329|11115443|20388753|24968715|14512669	Jolley CJ, Luo YM, Steier J, Reilly C, Seymour J, Lunt A, Ward K, Rafferty GF, Polkey MI, Moxham J. Neural respiratory drive in healthy subjects and in COPD. Eur Respir J. 2009 Feb;33(2):289-97. doi: 10.1183/09031936.00093408. Epub 2008 Oct 1.|Li Y, Li YH, Li S, Luo YW, Xiao R, Huang YX, Huang JL, Chen YT, Zhi RC, Chen X. Efficiency of neural respiratory drive for the assessment of bronchodilator responsiveness in patients with chronic obstructive pulmonary disease: an exploratory study. J Thorac Dis. 2016 May;8(5):958-65. doi: 10.21037/jtd.2016.03.70.|Murphy PB, Kumar A, Reilly C, Jolley C, Walterspacher S, Fedele F, Hopkinson NS, Man WD, Polkey MI, Moxham J, Hart N. Neural respiratory drive as a physiological biomarker to monitor change during acute exacerbations of COPD. Thorax. 2011 Jul;66(7):602-8. doi: 10.1136/thx.2010.151332. Epub 2011 May 19.|Suh ES, Mandal S, Harding R, Ramsay M, Kamalanathan M, Henderson K, O'Kane K, Douiri A, Hopkinson NS, Polkey MI, Rafferty G, Murphy PB, Moxham J, Hart N. Neural respiratory drive predicts clinical deterioration and safe discharge in exacerbations of COPD. Thorax. 2015 Dec;70(12):1123-30. doi: 10.1136/thoraxjnl-2015-207188. Epub 2015 Jul 20.|Jensen D, O'Donnell DE, Li R, Luo YM. Effects of dead space loading on neuro-muscular and neuro-ventilatory coupling of the respiratory system during exercise in healthy adults: implications for dyspnea and exercise tolerance. Respir Physiol Neurobiol. 2011 Dec 15;179(2-3):219-26. doi: 10.1016/j.resp.2011.08.009. Epub 2011 Aug 22.|Duiverman ML, van Eykern LA, Vennik PW, Koëter GH, Maarsingh EJ, Wijkstra PJ. Reproducibility and responsiveness of a noninvasive EMG technique of the respiratory muscles in COPD patients and in healthy subjects. J Appl Physiol (1985). 2004 May;96(5):1723-9. Epub 2003 Dec 5.|Maarsingh EJ, van Eykern LA, Sprikkelman AB, Hoekstra MO, van Aalderen WM. Respiratory muscle activity measured with a noninvasive EMG technique: technical aspects and reproducibility. J Appl Physiol (1985). 2000 Jun;88(6):1955-61.|Nava S, Ambrosino N, Rubini F, Fracchia C, Rampulla C, Torri G, Calderini E. Effect of nasal pressure support ventilation and external PEEP on diaphragmatic activity in patients with severe stable COPD. Chest. 1993 Jan;103(1):143-50.|Reilly CC, Jolley CJ, Ward K, MacBean V, Moxham J, Rafferty GF. Neural respiratory drive measured during inspiratory threshold loading and acute hypercapnia in healthy individuals. Exp Physiol. 2013 Jul;98(7):1190-8. doi: 10.1113/expphysiol.2012.071415. Epub 2013 Mar 15.|Ju C, Chen R. Factors associated with impairment of quadriceps muscle function in Chinese patients with chronic obstructive pulmonary disease. PLoS One. 2014 Feb 18;9(2):e84167. doi: 10.1371/journal.pone.0084167. eCollection 2014.|De Troyer A. Inspiratory elevation of the ribs in the dog: primary role of the parasternals. J Appl Physiol (1985). 1991 Apr;70(4):1447-55. Erratum in: J Appl Physiol. 1991 Aug;71(2):following table of contents. J Appl Physiol. 1991 Dec;71(6):following author index.|Cardoso DM, Fregonezi GA, Jost RT, Gass R, Alberton CL, Albuquerque IM, Paiva DN, Barreto SS. Acute effects of Expiratory Positive Airway Pressure (EPAP) on different levels in ventilation and electrical activity of sternocleidomastoid and parasternal muscles in Chronic Obstructive Pulmonary Disease (COPD) patients: a randomized controlled trial. Braz J Phys Ther. 2016 Nov-Dec;20(6):525-534. doi: 10.1590/bjpt-rbf.2014.0190. Epub 2016 Sep 16.|Esteban A, Ferguson ND, Meade MO, Frutos-Vivar F, Apezteguia C, Brochard L, Raymondos K, Nin N, Hurtado J, Tomicic V, González M, Elizalde J, Nightingale P, Abroug F, Pelosi P, Arabi Y, Moreno R, Jibaja M, D'Empaire G, Sandi F, Matamis D, Montañez AM, Anzueto A; VENTILA Group. Evolution of mechanical ventilation in response to clinical research. Am J Respir Crit Care Med. 2008 Jan 15;177(2):170-7. Epub 2007 Oct 25. Review.|Thys F, Roeseler J, Reynaert M, Liistro G, Rodenstein DO. Noninvasive ventilation for acute respiratory failure: a prospective randomised placebo-controlled trial. Eur Respir J. 2002 Sep;20(3):545-55.|Köhnlein T, Windisch W, Köhler D, Drabik A, Geiseler J, Hartl S, Karg O, Laier-Groeneveld G, Nava S, Schönhofer B, Schucher B, Wegscheider K, Criée CP, Welte T. Non-invasive positive pressure ventilation for the treatment of severe stable chronic obstructive pulmonary disease: a prospective, multicentre, randomised, controlled clinical trial. Lancet Respir Med. 2014 Sep;2(9):698-705. doi: 10.1016/S2213-2600(14)70153-5. Epub 2014 Jul 24.|Casanova C, Celli BR, Tost L, Soriano E, Abreu J, Velasco V, Santolaria F. Long-term controlled trial of nocturnal nasal positive pressure ventilation in patients with severe COPD. Chest. 2000 Dec;118(6):1582-90.|Dreher M, Storre JH, Schmoor C, Windisch W. High-intensity versus low-intensity non-invasive ventilation in patients with stable hypercapnic COPD: a randomised crossover trial. Thorax. 2010 Apr;65(4):303-8. doi: 10.1136/thx.2009.124263.|Zhang J, Luo Q, Zhang H, Chen R. Effect of noninvasive proportional assist vs pressure support ventilation on neuroventilatory coupling in chronic obstructive pulmonary patients with hypercapnia. Intensive Care Med. 2014 Sep;40(9):1390-1. doi: 10.1007/s00134-014-3378-5. Epub 2014 Jun 27.|Passam F, Hoing S, Prinianakis G, Siafakas N, Milic-Emili J, Georgopoulos D. Effect of different levels of pressure support and proportional assist ventilation on breathing pattern, work of breathing and gas exchange in mechanically ventilated hypercapnic COPD patients with acute respiratory failure. Respiration. 2003 Jul-Aug;70(4):355-61.	COPD inspiratory threshold load device and NPPV NA NA NA Device All	Analyse the Correlation Between sEMG and EMGdi	Interventional	Completed	N/A	2	20	NA	NA	NA
NCT03268837	NA	NA	NA	NA	NA	NA	NA	NA	NA	NA	NA	28830037	Chong MA, Wang Y, Dhir S, Lin C. Programmed intermittent peripheral nerve local anesthetic bolus compared with continuous infusions for postoperative analgesia: A systematic review and meta-analysis. J Clin Anesth. 2017 Nov;42:69-76. doi: 10.1016/j.jclinane.2017.08.018. Epub 2017 Aug 19. Review.	Pain Management|Shoulder Arthroplasty|Shoulder Osteoarthritis Programmed Intermittent Bolus|Continuous Infusion Parallel Assignment Treatment Randomized Device|Device All	Programmed Intermittent Bolus for Infusion of Local Anesthetic During Continuous Interscalene Nerve Blockade for Total Shoulder Arthroplasty: a Randomized Controlled Trial	Interventional	Not yet recruiting	N/A	2	110	osteoarthritis	NA	NA
NCT03268915	NA	NA	NA	NA	NA	NA	NA	NA	NA	NA	NA	21719092|24314711|21471066|23204124|3208648|21131468|25956020|12091180|10380242|18808608|16634026|19008696|19863362|18432536|16806873|4181548|10501650|6655447|19998394	King TE Jr, Pardo A, Selman M. Idiopathic pulmonary fibrosis. Lancet. 2011 Dec 3;378(9807):1949-61. doi: 10.1016/S0140-6736(11)60052-4. Epub 2011 Jun 28. Review.|Cottin V, Crestani B, Valeyre D, Wallaert B, Cadranel J, Dalphin JC, Delaval P, Israel-Biet D, Kessler R, Reynaud-Gaubert M, Cordier JF, Aguilaniu B, Bouquillon B, Carré P, Danel C, Faivre JB, Ferreti G, Just N, Kouzan S, Lebargy F, Marchand Adam S, Philippe B, Prévot G, Stach B, Thivolet-Béjui F; French National Reference and Competence Centers for Rare Diseases; Societe de Pneumologies de Langue Francaise. [French practical guidelines for the diagnosis and management of idiopathic pulmonary fibrosis. From the National Reference and the Competence centers for rare diseases and the Société de Pneumologie de Langue Française]. Rev Mal Respir. 2013 Dec;30(10):879-902. doi: 10.1016/j.rmr.2013.09.007. Epub 2013 Oct 25. French. Erratum in: Rev Mal Respir. 2014 Feb;31(2):194-5.|Raghu G, Collard HR, Egan JJ, Martinez FJ, Behr J, Brown KK, Colby TV, Cordier JF, Flaherty KR, Lasky JA, Lynch DA, Ryu JH, Swigris JJ, Wells AU, Ancochea J, Bouros D, Carvalho C, Costabel U, Ebina M, Hansell DM, Johkoh T, Kim DS, King TE Jr, Kondoh Y, Myers J, Müller NL, Nicholson AG, Richeldi L, Selman M, Dudden RF, Griss BS, Protzko SL, Schünemann HJ; ATS/ERS/JRS/ALAT Committee on Idiopathic Pulmonary Fibrosis. An official ATS/ERS/JRS/ALAT statement: idiopathic pulmonary fibrosis: evidence-based guidelines for diagnosis and management. Am J Respir Crit Care Med. 2011 Mar 15;183(6):788-824. doi: 10.1164/rccm.2009-040GL.|Nalysnyk L, Cid-Ruzafa J, Rotella P, Esser D. Incidence and prevalence of idiopathic pulmonary fibrosis: review of the literature. Eur Respir Rev. 2012 Dec 1;21(126):355-61. doi: 10.1183/09059180.00002512. Review.|Huang XF, Gao F, Xue ZQ, Wang Y, Xu GW. [Multifactorial analysis of survival in breast cancer]. Zhonghua Zhong Liu Za Zhi. 1988 Mar;10(2):117-9. Chinese.|du Bois RM, Weycker D, Albera C, Bradford WZ, Costabel U, Kartashov A, Lancaster L, Noble PW, Sahn SA, Szwarcberg J, Thomeer M, Valeyre D, King TE Jr. Six-minute-walk test in idiopathic pulmonary fibrosis: test validation and minimal clinically important difference. Am J Respir Crit Care Med. 2011 May 1;183(9):1231-7. doi: 10.1164/rccm.201007-1179OC. Epub 2010 Dec 3.|Nathan SD, du Bois RM, Albera C, Bradford WZ, Costabel U, Kartashov A, Noble PW, Sahn SA, Valeyre D, Weycker D, King TE Jr. Validation of test performance characteristics and minimal clinically important difference of the 6-minute walk test in patients with idiopathic pulmonary fibrosis. Respir Med. 2015 Jul;109(7):914-22. doi: 10.1016/j.rmed.2015.04.008. Epub 2015 Apr 24.|ATS Committee on Proficiency Standards for Clinical Pulmonary Function Laboratories. ATS statement: guidelines for the six-minute walk test. Am J Respir Crit Care Med. 2002 Jul 1;166(1):111-7. Erratum in: Am J Respir Crit Care Med. 2016 May 15;193(10):1185.|Jones CJ, Rikli RE, Beam WC. A 30-s chair-stand test as a measure of lower body strength in community-residing older adults. Res Q Exerc Sport. 1999 Jun;70(2):113-9.|Buatois S, Miljkovic D, Manckoundia P, Gueguen R, Miget P, Vançon G, Perrin P, Benetos A. Five times sit to stand test is a predictor of recurrent falls in healthy community-living subjects aged 65 and older. J Am Geriatr Soc. 2008 Aug;56(8):1575-7. doi: 10.1111/j.1532-5415.2008.01777.x.|Macfarlane DJ, Chou KL, Cheng YH, Chi I. Validity and normative data for thirty-second chair stand test in elderly community-dwelling Hong Kong Chinese. Am J Hum Biol. 2006 May-Jun;18(3):418-21.|Hill CJ, Denehy L, Holland AE, McDonald CF. Measurement of functional activity in chronic obstructive pulmonary disease: the grocery shelving task. J Cardiopulm Rehabil Prev. 2008 Nov-Dec;28(6):402-9. doi: 10.1097/HCR.0b013e31818c3c65.|Perrault H, Baril J, Henophy S, Rycroft A, Bourbeau J, Maltais F. Paced-walk and step tests to assess exertional dyspnea in COPD. COPD. 2009 Oct;6(5):330-9.|Brodin E, Ljungman S, Sunnerhagen KS. Rising from a chair: a simple screening test for physical function in predialysis patients. Scand J Urol Nephrol. 2008;42(3):293-300. doi: 10.1080/00365590701797556.|Ozalevli S, Ozden A, Itil O, Akkoclu A. Comparison of the Sit-to-Stand Test with 6 min walk test in patients with chronic obstructive pulmonary disease. Respir Med. 2007 Feb;101(2):286-93. Epub 2006 Jun 27.|Craig CP, Reynolds SL, Airhart JW, Staab EV. Alterations in immune responses by attenuated Venezuelan equine encephalitis vaccine. I. Adjuvant effect of VEE virus infection in guinea pigs. J Immunol. 1969 May;102(5):1220-7.|Bland JM, Altman DG. Measuring agreement in method comparison studies. Stat Methods Med Res. 1999 Jun;8(2):135-60. Review.|Passing H, Bablok. A new biometrical procedure for testing the equality of measurements from two different analytical methods. Application of linear regression procedures for method comparison studies in clinical chemistry, Part I. J Clin Chem Clin Biochem. 1983 Nov;21(11):709-20.|Carstensen B. Comparing methods of measurement: Extending the LoA by regression. Stat Med. 2010 Feb 10;29(3):401-10. doi: 10.1002/sim.3769.	Idiopathic Pulmonary Fibrosis 3 minutes sit-to-stand test NA NA NA Diagnostic Test All	NA	NA	NA	NA	NA	NA	idiopathic pulmonary fibrosis|fibrosis|pulmonary fibrosis	NA	NA
NCT03269071	NA	NA	NA	NA	NA	NA	NA	NA	NA	NA	NA	22837038|20404843|19798728|12700753|16015332	Kokaia Z, Martino G, Schwartz M, Lindvall O. Cross-talk between neural stem cells and immune cells: the key to better brain repair? Nat Neurosci. 2012 Jul 26;15(8):1078-87. doi: 10.1038/nn.3163. Review.|Martino G, Franklin RJ, Baron Van Evercooren A, Kerr DA; Stem Cells in Multiple Sclerosis (STEMS) Consensus Group. Stem cell transplantation in multiple sclerosis: current status and future prospects. Nat Rev Neurol. 2010 May;6(5):247-55. doi: 10.1038/nrneurol.2010.35. Epub 2010 Apr 20. Review.|Pluchino S, Gritti A, Blezer E, Amadio S, Brambilla E, Borsellino G, Cossetti C, Del Carro U, Comi G, 't Hart B, Vescovi A, Martino G. Human neural stem cells ameliorate autoimmune encephalomyelitis in non-human primates. Ann Neurol. 2009 Sep;66(3):343-54. doi: 10.1002/ana.21745.|Pluchino S, Quattrini A, Brambilla E, Gritti A, Salani G, Dina G, Galli R, Del Carro U, Amadio S, Bergami A, Furlan R, Comi G, Vescovi AL, Martino G. Injection of adult neurospheres induces recovery in a chronic model of multiple sclerosis. Nature. 2003 Apr 17;422(6933):688-94.|Pluchino S, Zanotti L, Rossi B, Brambilla E, Ottoboni L, Salani G, Martinello M, Cattalini A, Bergami A, Furlan R, Comi G, Constantin G, Martino G. Neurosphere-derived multipotent precursors promote neuroprotection by an immunomodulatory mechanism. Nature. 2005 Jul 14;436(7048):266-71.	Progressive Multiple Sclerosis human fetal-derived Neural Stem Cells (hNSCs) NA NA NA Drug All	Neural Stem Cell Transplantation in Multiple Sclerosis Patients	Interventional	Enrolling by invitation	Phase 1	4	4	multiple sclerosis|multiple sclerosis, chronic progressive|sclerosis	NA	NA
NCT03269292	NA	NA	NA	NA	NA	NA	NA	NA	NA	NA	NA	26696800|19055865|16041665|19105232|25271314|18644324|26696797	Packman CH. The Clinical Pictures of Autoimmune Hemolytic Anemia. Transfus Med Hemother. 2015 Sep;42(5):317-24. doi: 10.1159/000440656. Epub 2015 Sep 11. Review.|Dhingra KK, Jain D, Mandal S, Khurana N, Singh T, Gupta N. Evans syndrome: a study of six cases with review of literature. Hematology. 2008 Dec;13(6):356-60. doi: 10.1179/102453308X343518. Review.|Garratty G. Immune hemolytic anemia associated with negative routine serology. Semin Hematol. 2005 Jul;42(3):156-64. Review.|Kamesaki T, Oyamada T, Omine M, Ozawa K, Kajii E. Cut-off value of red-blood-cell-bound IgG for the diagnosis of Coombs-negative autoimmune hemolytic anemia. Am J Hematol. 2009 Feb;84(2):98-101. doi: 10.1002/ajh.21336.|Zanella A, Barcellini W. Treatment of autoimmune hemolytic anemias. Haematologica. 2014 Oct;99(10):1547-54. doi: 10.3324/haematol.2014.114561. Review.|Michel M. [Characteristics of warm autoimmune hemolytic anemia and Evans syndrome in adults]. Presse Med. 2008 Sep;37(9):1309-18. doi: 10.1016/j.lpm.2008.01.026. Epub 2008 Jul 17. Review. French.|Salama A. Treatment Options for Primary Autoimmune Hemolytic Anemia: A Short Comprehensive Review. Transfus Med Hemother. 2015 Sep;42(5):294-301. doi: 10.1159/000438731. Epub 2015 Aug 10. Review.	Autoimmune Hemolytic Anemia NA NA NA NA NA All	NA	NA	NA	NA	NA	NA	anemia, hemolytic, autoimmune|hemolysis|anemia, hemolytic|anemia	NA	NA
NCT03269474	NA	NA	NA	NA	NA	NA	NA	NA	NA	NA	NA	27386970|26802230|26194911|23651789|25832646|27940607|21877134|19267394|23483391|25431026	Cohn HI, Teng JM. Advancement in management of epidermolysis bullosa. Curr Opin Pediatr. 2016 Aug;28(4):507-16. doi: 10.1097/MOP.0000000000000380. Review.|Uitto J, Bruckner-Tuderman L, Christiano AM, McGrath JA, Has C, South AP, Kopelan B, Robinson EC. Progress toward Treatment and Cure of Epidermolysis Bullosa: Summary of the DEBRA International Research Symposium EB2015. J Invest Dermatol. 2016 Feb;136(2):352-358. doi: 10.1016/j.jid.2015.10.050. Review.|Nyström A, Thriene K, Mittapalli V, Kern JS, Kiritsi D, Dengjel J, Bruckner-Tuderman L. Losartan ameliorates dystrophic epidermolysis bullosa and uncovers new disease mechanisms. EMBO Mol Med. 2015 Sep;7(9):1211-28. doi: 10.15252/emmm.201505061.|Wally V, Kitzmueller S, Lagler F, Moder A, Hitzl W, Wolkersdorfer M, Hofbauer P, Felder TK, Dornauer M, Diem A, Eiler N, Bauer JW. Topical diacerein for epidermolysis bullosa: a randomized controlled pilot study. Orphanet J Rare Dis. 2013 May 7;8:69. doi: 10.1186/1750-1172-8-69.|Li J, Zheng S, Chen B, Butte AJ, Swamidass SJ, Lu Z. A survey of current trends in computational drug repositioning. Brief Bioinform. 2016 Jan;17(1):2-12. doi: 10.1093/bib/bbv020. Epub 2015 Mar 31. Review.|Low YS, Daugherty AC, Schroeder EA, Chen W, Seto T, Weber S, Lim M, Hastie T, Mathur M, Desai M, Farrington C, Radin AA, Sirota M, Kenkare P, Thompson CA, Yu PP, Gomez SL, Sledge GW Jr, Kurian AW, Shah NH. Synergistic drug combinations from electronic health records and gene expression. J Am Med Inform Assoc. 2017 May 1;24(3):565-576. doi: 10.1093/jamia/ocw161.|Bchetnia M, Tremblay ML, Leclerc G, Dupérée A, Powell J, McCuaig C, Morin C, Legendre-Guillemin V, Laprise C. Expression signature of epidermolysis bullosa simplex. Hum Genet. 2012 Mar;131(3):393-406. doi: 10.1007/s00439-011-1077-7. Epub 2011 Aug 30.|Roth W, Reuter U, Wohlenberg C, Bruckner-Tuderman L, Magin TM. Cytokines as genetic modifiers in K5-/- mice and in human epidermolysis bullosa simplex. Hum Mutat. 2009 May;30(5):832-41. doi: 10.1002/humu.20981.|Lee B, Geyfman M, Andersen B, Dai X. Analysis of gene expression in skin using laser capture microdissection. Methods Mol Biol. 2013;989:109-17. doi: 10.1007/978-1-62703-330-5_10.|Løvendorf MB, Mitsui H, Zibert JR, Røpke MA, Hafner M, Dyring-Andersen B, Bonefeld CM, Krueger JG, Skov L. Laser capture microdissection followed by next-generation sequencing identifies disease-related microRNAs in psoriatic skin that reflect systemic microRNA changes in psoriasis. Exp Dermatol. 2015 Mar;24(3):187-93. doi: 10.1111/exd.12604.	Epidermolysis Bullosa|Epidermolysis Bullosa Dystrophica|Epidermolysis Bullosa, Junctional|Epidermolysis Bullosa Simplex|Genetic Skin Disease|Healthy Experimental Group NA NA NA Procedure All	NA	NA	NA	NA	NA	NA	skin diseases, genetic|epidermolysis bullosa dystrophica|skin diseases|epidermolysis bullosa, junctional|epidermolysis bullosa|epidermolysis bullosa simplex	NA	NA
NCT03269617	NA	NA	NA	NA	NA	NA	NA	NA	NA	NA	NA	30897686|30157383	Febvre HP, Rao S, Gindin M, Goodwin NDM, Finer E, Vivanco JS, Lu S, Manter DK, Wallace TC, Weir TL. PHAGE Study: Effects of Supplemental Bacteriophage Intake on Inflammation and Gut Microbiota in Healthy Adults. Nutrients. 2019 Mar 20;11(3). pii: E666. doi: 10.3390/nu11030666.|Gindin M, Febvre HP, Rao S, Wallace TC, Weir TL. Bacteriophage for Gastrointestinal Health (PHAGE) Study: Evaluating the Safety and Tolerability of Supplemental Bacteriophage Consumption. J Am Coll Nutr. 2019 Jan;38(1):68-75. doi: 10.1080/07315724.2018.1483783. Epub 2018 Aug 29.	Gastrointestinal Disorder, Functional Bacteriophage mixture|Placebo Control Crossover Assignment Basic Science Randomized Dietary Supplement|Other All	PHAGE Study: Bacteriophages as Novel Prebiotics	Interventional	Completed	N/A	2	43	digestive system diseases|gastrointestinal diseases	NA	NA
NCT03269877	NA	NA	NA	NA	NA	NA	NA	NA	NA	NA	NA	25741193|27703501|17943410|22021698|15246206	Kim G, Cho YZ, Baik SK, Kim MY, Hong WK, Kwon SO. The accuracy of ultrasonography for the evaluation of portal hypertension in patients with cirrhosis: a systematic review. Korean J Radiol. 2015 Mar-Apr;16(2):314-24. doi: 10.3348/kjr.2015.16.2.314. Epub 2015 Feb 27. Review.|Lv Y, Lau WY, Li Y, Deng J, Han X, Gong X, Liu N, Wu H. Hypersplenism: History and current status. Exp Ther Med. 2016 Oct;12(4):2377-2382. Epub 2016 Sep 7.|McCormick PA, Walker S, Benepal R. Hypersplenism is related to age of onset of liver disease. Ir J Med Sci. 2007 Dec;176(4):293-6. Epub 2007 Oct 18.|Orlando R, Lirussi F, Basso SM, Lumachi F. Splenomegaly as risk factor of liver cirrhosis. A retrospective cohort study of 2,525 patients who underwent laparoscopy. In Vivo. 2011 Nov-Dec;25(6):1009-12.|Ramírez MJ, Titos E, Clària J, Navasa M, Fernández J, Rodés J. Increased apoptosis dependent on caspase-3 activity in polymorphonuclear leukocytes from patients with cirrhosis and ascites. J Hepatol. 2004 Jul;41(1):44-8.	Hypersplenism NA NA NA NA NA All	NA	NA	NA	NA	NA	NA	hypersplenism|hypertension, portal|hypertension|liver cirrhosis	NA	NA
NCT03271242	NA	NA	NA	NA	NA	NA	NA	NA	NA	NA	NA	31638967|31701294|32030595|32036479|32107674|32323217|32737716|33871742|33882681|33246451	Hartveit M, Hovlid E, Nordin MHA, Øvretveit J, Bond GR, Biringer E, Assmus J, Mariniusson GH, Ruud T. Measuring implementation: development of the implementation process assessment tool (IPAT). BMC Health Serv Res. 2019 Oct 21;19(1):721. doi: 10.1186/s12913-019-4496-0.|Egeland KM, Heiervang KS, Landers M, Ruud T, Drake RE, Bond GR. Psychometric Properties of a Fidelity Scale for Illness Management and Recovery. Adm Policy Ment Health. 2020 Nov;47(6):885-893. doi: 10.1007/s10488-019-00992-5.|Ruud T, Drivenes K, Drake RE, Haaland VØ, Landers M, Stensrud B, Heiervang KS, Tanum L, Bond GR. The Antipsychotic Medication Management Fidelity Scale: Psychometric properties. Adm Policy Ment Health. 2020 Nov;47(6):911-919. doi: 10.1007/s10488-020-01018-1.|Ruud T, Høifødt TS, Hendrick DC, Drake RE, Høye A, Landers M, Heiervang KS, Bond GR. The Physical Health Care Fidelity Scale: Psychometric Properties. Adm Policy Ment Health. 2020 Nov;47(6):901-910. doi: 10.1007/s10488-020-01019-0.|Heiervang KS, Egeland KM, Landers M, Ruud T, Joa I, Drake RE, Bond GR. Psychometric Properties of the General Organizational Index (GOI): A Measure of Individualization and Quality Improvement to Complement Program Fidelity. Adm Policy Ment Health. 2020 Nov;47(6):920-926. doi: 10.1007/s10488-020-01025-2.|Joa I, Johannessen JO, Heiervang KS, Sviland AA, Nordin HA, Landers M, Ruud T, Drake RE, Bond GR. The Family Psychoeducation Fidelity Scale: Psychometric Properties. Adm Policy Ment Health. 2020 Nov;47(6):894-900. doi: 10.1007/s10488-020-01040-3.|Ruud T, Drake RE, Bond GR. Measuring Fidelity to Evidence-Based Practices: Psychometrics. Adm Policy Ment Health. 2020 Nov;47(6):871-873. doi: 10.1007/s10488-020-01074-7.|Ruud T, Drake RE, Šaltytė Benth J, Drivenes K, Hartveit M, Heiervang K, Høifødt TS, Haaland VØ, Joa I, Johannessen JO, Johansen KJ, Stensrud B, Woldsengen Haugom E, Clausen H, Biringer E, Bond GR. The Effect of Intensive Implementation Support on Fidelity for Four Evidence-Based Psychosis Treatments: A Cluster Randomized Trial. Adm Policy Ment Health. 2021 Apr 19. doi: 10.1007/s10488-021-01136-4. [Epub ahead of print]|Skar-Fröding R, Clausen HK, Šaltytė Benth J, Ruud T, Slade M, Sverdvik Heiervang K. The Importance of Personal Recovery and Perceived Recovery Support Among Service Users With Psychosis. Psychiatr Serv. 2021 Apr 22:appips202000223. doi: 10.1176/appi.ps.202000223. [Epub ahead of print]|Haugom EW, Stensrud B, Beston G, Ruud T, Landheim AS. Mental health professionals' experiences with shared decision-making for patients with psychotic disorders: a qualitative study. BMC Health Serv Res. 2020 Nov 27;20(1):1093. doi: 10.1186/s12913-020-05949-1.	Psychotic Disorders Systematic implementation support|No implementation support NA NA NA Other|Other All	NA	NA	NA	NA	NA	NA	mental disorders|psychotic disorders	NA	NA
NCT03271723	NA	NA	NA	NA	NA	NA	NA	NA	NA	NA	NA	27914247|28122524	Coll CVN, da Silveira MF, Bassani DG, Netsi E, Wehrmeister FC, Barros FC, Stein A. Antenatal depressive symptoms among pregnant women: Evidence from a Southern Brazilian population-based cohort study. J Affect Disord. 2017 Feb;209:140-146. doi: 10.1016/j.jad.2016.11.031. Epub 2016 Nov 26.|Coll CV, Domingues MR, Hallal PC, da Silva IC, Bassani DG, Matijasevich A, Barros A, Santos IS, Bertoldi AD. Changes in leisure-time physical activity among Brazilian pregnant women: comparison between two birth cohort studies (2004 - 2015). BMC Public Health. 2017 Jan 25;17(1):119. doi: 10.1186/s12889-017-4036-y.	Breast Feeding|Infant Development|Medicine, Narrative|Mother-Child Relations|Physical Activity|Pregnancy Related|Preterm Birth Observational study NA NA NA Other All	NA	NA	NA	NA	NA	NA	premature birth	NA	NA
NCT03271918	NA	NA	NA	NA	NA	NA	NA	NA	NA	NA	NA	25418156|27150495	Vieira Neto L, Wildemberg LE, Moraes AB, Colli LM, Kasuki L, Marques NV, Gasparetto EL, de Castro M, Takiya CM, Gadelha MR. Dopamine receptor subtype 2 expression profile in nonfunctioning pituitary adenomas and in vivo response to cabergoline therapy. Clin Endocrinol (Oxf). 2015 May;82(5):739-46. doi: 10.1111/cen.12684. Epub 2015 Jan 8.|Greenman Y, Cooper O, Yaish I, Robenshtok E, Sagiv N, Jonas-Kimchi T, Yuan X, Gertych A, Shimon I, Ram Z, Melmed S, Stern N. Treatment of clinically nonfunctioning pituitary adenomas with dopamine agonists. Eur J Endocrinol. 2016 Jul;175(1):63-72. doi: 10.1530/EJE-16-0206. Epub 2016 May 5.	Nonfunctioning Pituitary Adenoma|Pituitary Adenoma Cabergoline Parallel Assignment Treatment Randomized Drug All	Cabergoline in Nonfunctioning Pituitary Adenomas	Interventional	Completed	Phase 3	2	140	pituitary diseases|adenoma|pituitary neoplasms	cabergoline	NA
NCT03272022	NA	NA	NA	NA	NA	NA	NA	NA	NA	NA	NA	28660890|26678525|24025626|18595990|11533328	Green R, Allen LH, Bjørke-Monsen AL, Brito A, Guéant JL, Miller JW, Molloy AM, Nexo E, Stabler S, Toh BH, Ueland PM, Yajnik C. Vitamin B(12) deficiency. Nat Rev Dis Primers. 2017 Jun 29;3:17040. doi: 10.1038/nrdp.2017.40. Review. Erratum in: Nat Rev Dis Primers. 2017 Jul 20;3:17054.|Torsvik IK, Ueland PM, Markestad T, Midttun Ø, Bjørke Monsen AL. Motor development related to duration of exclusive breastfeeding, B vitamin status and B12 supplementation in infants with a birth weight between 2000-3000 g, results from a randomized intervention trial. BMC Pediatr. 2015 Dec 18;15:218. doi: 10.1186/s12887-015-0533-2.|Torsvik I, Ueland PM, Markestad T, Bjørke-Monsen AL. Cobalamin supplementation improves motor development and regurgitations in infants: results from a randomized intervention study. Am J Clin Nutr. 2013 Nov;98(5):1233-40. doi: 10.3945/ajcn.113.061549. Epub 2013 Sep 11.|Bjørke-Monsen AL, Torsvik I, Saetran H, Markestad T, Ueland PM. Common metabolic profile in infants indicating impaired cobalamin status responds to cobalamin supplementation. Pediatrics. 2008 Jul;122(1):83-91. doi: 10.1542/peds.2007-2716.|Bjørke Monsen AL, Ueland PM, Vollset SE, Guttormsen AB, Markestad T, Solheim E, Refsum H. Determinants of cobalamin status in newborns. Pediatrics. 2001 Sep;108(3):624-30. Erratum in: Pediatrics 2002 Oct;110(4):853.	Deficiency Vitamins NA NA NA NA NA Female	NA	NA	NA	NA	NA	NA	vitamin a deficiency|avitaminosis	NA	NA
NCT03272282	NA	NA	NA	NA	NA	NA	NA	NA	NA	NA	NA	24614997|8343701|16467730	Fatehi F, Gray LC, Wootton R. How to improve your PubMed/MEDLINE searches: 3. advanced searching, MeSH and My NCBI. J Telemed Telecare. 2014 Mar;20(2):102-12. doi: 10.1177/1357633X13519036.|Jadad AR, McQuay HJ. Searching the literature. Be systematic in your searching. BMJ. 1993 Jul 3;307(6895):66.|Chang AA, Heskett KM, Davidson TM. Searching the literature using medical subject headings versus text word with PubMed. Laryngoscope. 2006 Feb;116(2):336-40.	Labor Complication NA NA NA NA NA Female	NA	NA	NA	NA	NA	NA	obstetric labor complications	NA	NA
NCT03272516	NA	NA	NA	NA	NA	NA	NA	NA	NA	NA	NA	14672796	Ansseau M, Dierick M, Buntinkx F, Cnockaert P, De Smedt J, Van Den Haute M, Vander Mijnsbrugge D. High prevalence of mental disorders in primary care. J Affect Disord. 2004 Jan;78(1):49-55.	Depression, Anxiety Mindfulness based cognitive therapy (MBCT)|Treatment as usual (TAU) Parallel Assignment Health Services Research Randomized Behavioral|Other All	Mindfulness Based Cognitive Therapy (MBCT) for Primary Care Patients	Interventional	Completed	N/A	2	120	depression|depressive disorder|anxiety disorders	NA	NA
NCT03272581	NA	NA	NA	NA	NA	NA	NA	NA	NA	NA	NA	19197213|NA|16095420|15667369|19952576|NA|NA|19855341|17313268|NA|15705045	Lagally KM, Cordero J, Good J, Brown DD, McCaw ST. Physiologic and metabolic responses to a continuous functional resistance exercise workout. J Strength Cond Res. 2009 Mar;23(2):373-9. doi: 10.1519/JSC.0b013e31818eb1c9.|Boyle, M., Functional training for sports. 2004: Human Kinetics|Whitehurst MA, Johnson BL, Parker CM, Brown LE, Ford AM. The benefits of a functional exercise circuit for older adults. J Strength Cond Res. 2005 Aug;19(3):647-51.|de Vreede PL, Samson MM, van Meeteren NL, Duursma SA, Verhaar HJ. Functional-task exercise versus resistance strength exercise to improve daily function in older women: a randomized, controlled trial. J Am Geriatr Soc. 2005 Jan;53(1):2-10.|Kibele A, Behm DG. Seven weeks of instability and traditional resistance training effects on strength, balance and functional performance. J Strength Cond Res. 2009 Dec;23(9):2443-50. doi: 10.1519/JSC.0b013e3181bf0489.|Milton, D.E., et al., The effect of functional exercise training on functional fitness levels of older adults. 2006, University of Wisconsin--La Crosse.|Weiss, T., et al., Effect of functional resistance training on muscular fitness outcomes in young adults. Journal of Exercise Science & Fitness, 2010. 8(2): p. 113-122|Oliver GD, Di Brezzo R. Functional balance training in collegiate women athletes. J Strength Cond Res. 2009 Oct;23(7):2124-9. doi: 10.1519/JSC.0b013e3181b3dd9e.|Thompson CJ, Cobb KM, Blackwell J. Functional training improves club head speed and functional fitness in older golfers. J Strength Cond Res. 2007 Feb;21(1):131-7.|Murugan, A., Nageswaran, A. (2014) İnfluence of functional training on selected physical components among cricketers. Journal of Recent Research and Applied Studies, 1 (2(5)).|Myer GD, Ford KR, Palumbo JP, Hewett TE. Neuromuscular training improves performance and lower-extremity biomechanics in female athletes. J Strength Cond Res. 2005 Feb;19(1):51-60.	Basketball|Exercise Functional Training NA NA NA Other Male	The Purpose of This Study Was to Determine Whether or Not Functional Training Has Similar Effects on Muscular Strength, Flexibility, Agility, Speed and Anthropometric Measures in Basketball Players as Traditional Resistance Training	Interventional	Completed	N/A	2	28	NA	NA	NA
NCT03272737	NA	NA	NA	NA	NA	NA	NA	NA	NA	NA	NA	26867541|16767295|14595482|23327448|21453829|24672230|3421083|14561832|19516158|19683659|24375201|21825283|15047786|20150565|10942711|20956204|14659773|23984434|8425355|20351340|23133756|23701309|21537006|25157651|7493202|25700103|24058346|22727808|17341251|25344395|25932410|20922284|12919173|NA|NA|NA|26634025|NA|22801930|23573066|24653904|25954122|24414336|26003560|8430836|NA|25336932|20874807|NA|25304324|26118847|24864078|10846023|20952670|16926381|16768804|NA|NA|25722960|23300795|26191475|24917178|20103914|NA	Amano S, Ludin AF, Clift R, Nakazawa M, Law TD, Rush LJ, Manini TM, Thomas JS, Russ DW, Clark BC. Effectiveness of blood flow restricted exercise compared with standard exercise in patients with recurrent low back pain: study protocol for a randomized controlled trial. Trials. 2016 Feb 12;17:81. doi: 10.1186/s13063-016-1214-7.|Bahia L, de Aguiar LG, Villela NR, Bottino D, Bouskela E. [The endothelium in the metabolic syndrome]. Arq Bras Endocrinol Metabol. 2006 Apr;50(2):291-303. Epub 2006 May 23. Review. Portuguese. Erratum in: Arq Bras Endocrinol Metabol. 2006 Jun;50(3):574.|Brucki SM, Nitrini R, Caramelli P, Bertolucci PH, Okamoto IH. [Suggestions for utilization of the mini-mental state examination in Brazil]. Arq Neuropsiquiatr. 2003 Sep;61(3B):777-81. Epub 2003 Oct 28. Portuguese.|Cadore EL, Rodríguez-Mañas L, Sinclair A, Izquierdo M. Effects of different exercise interventions on risk of falls, gait ability, and balance in physically frail older adults: a systematic review. Rejuvenation Res. 2013 Apr;16(2):105-14. doi: 10.1089/rej.2012.1397. Review.|Cavalcante JL, Lima JA, Redheuil A, Al-Mallah MH. Aortic stiffness: current understanding and future directions. J Am Coll Cardiol. 2011 Apr 5;57(14):1511-22. doi: 10.1016/j.jacc.2010.12.017. Review.|Chen X, Mao G, Leng SX. Frailty syndrome: an overview. Clin Interv Aging. 2014 Mar 19;9:433-41. doi: 10.2147/CIA.S45300. eCollection 2014. Review.|Crenshaw AG, Hargens AR, Gershuni DH, Rydevik B. Wide tourniquet cuffs more effective at lower inflation pressures. Acta Orthop Scand. 1988 Aug;59(4):447-51.|D'Antona G, Pellegrino MA, Adami R, Rossi R, Carlizzi CN, Canepari M, Saltin B, Bottinelli R. The effect of ageing and immobilization on structure and function of human skeletal muscle fibres. J Physiol. 2003 Oct 15;552(Pt 2):499-511.|Dobrosielski DA, Greenway FL, Welsh DA, Jazwinski SM, Welsch MA; Louisiana Healthy Aging Study. Modification of vascular function after handgrip exercise training in 73- to 90-yr-old men. Med Sci Sports Exerc. 2009 Jul;41(7):1429-35. doi: 10.1249/MSS.0b013e318199bef4.|Esmon CT. Basic mechanisms and pathogenesis of venous thrombosis. Blood Rev. 2009 Sep;23(5):225-9. doi: 10.1016/j.blre.2009.07.002. Review.|Fahs CA, Rossow LM, Thiebaud RS, Loenneke JP, Kim D, Abe T, Beck TW, Feeback DL, Bemben DA, Bemben MG. Vascular adaptations to low-load resistance training with and without blood flow restriction. Eur J Appl Physiol. 2014 Apr;114(4):715-24. doi: 10.1007/s00421-013-2808-3. Epub 2013 Dec 31.|Fielding RA, Rejeski WJ, Blair S, Church T, Espeland MA, Gill TM, Guralnik JM, Hsu FC, Katula J, King AC, Kritchevsky SB, McDermott MM, Miller ME, Nayfield S, Newman AB, Williamson JD, Bonds D, Romashkan S, Hadley E, Pahor M; LIFE Research Group. The Lifestyle Interventions and Independence for Elders Study: design and methods. J Gerontol A Biol Sci Med Sci. 2011 Nov;66(11):1226-37. doi: 10.1093/gerona/glr123. Epub 2011 Aug 8.|Fried LP, Carlson MC, Freedman M, Frick KD, Glass TA, Hill J, McGill S, Rebok GW, Seeman T, Tielsch J, Wasik BA, Zeger S. A social model for health promotion for an aging population: initial evidence on the Experience Corps model. J Urban Health. 2004 Mar;81(1):64-78.|Fry CS, Glynn EL, Drummond MJ, Timmerman KL, Fujita S, Abe T, Dhanani S, Volpi E, Rasmussen BB. Blood flow restriction exercise stimulates mTORC1 signaling and muscle protein synthesis in older men. J Appl Physiol (1985). 2010 May;108(5):1199-209. doi: 10.1152/japplphysiol.01266.2009. Epub 2010 Feb 11.|Frontera WR, Suh D, Krivickas LS, Hughes VA, Goldstein R, Roubenoff R. Skeletal muscle fiber quality in older men and women. Am J Physiol Cell Physiol. 2000 Sep;279(3):C611-8.|Fujimoto N, Prasad A, Hastings JL, Arbab-Zadeh A, Bhella PS, Shibata S, Palmer D, Levine BD. Cardiovascular effects of 1 year of progressive and vigorous exercise training in previously sedentary individuals older than 65 years of age. Circulation. 2010 Nov 2;122(18):1797-805. doi: 10.1161/CIRCULATIONAHA.110.973784. Epub 2010 Oct 18.|Gates PE, Tanaka H, Graves J, Seals DR. Left ventricular structure and diastolic function with human ageing. Relation to habitual exercise and arterial stiffness. Eur Heart J. 2003 Dec;24(24):2213-20.|Golbidi S, Laher I. Exercise and the aging endothelium. J Diabetes Res. 2013;2013:789607. doi: 10.1155/2013/789607. Epub 2013 Aug 1. Review.|Graham B, Breault MJ, McEwen JA, McGraw RW. Occlusion of arterial flow in the extremities at subsystolic pressures through the use of wide tourniquet cuffs. Clin Orthop Relat Res. 1993 Jan;(286):257-61.|Harris RA, Nishiyama SK, Wray DW, Richardson RS. Ultrasound assessment of flow-mediated dilation. Hypertension. 2010 May;55(5):1075-85. doi: 10.1161/HYPERTENSIONAHA.110.150821. Epub 2010 Mar 29.|Horiuchi M, Okita K. Blood flow restricted exercise and vascular function. Int J Vasc Med. 2012;2012:543218. doi: 10.1155/2012/543218. Epub 2012 Oct 22.|Karabulut M, Sherk VD, Bemben DA, Bemben MG. Inflammation marker, damage marker and anabolic hormone responses to resistance training with vascular restriction in older males. Clin Physiol Funct Imaging. 2013 Sep;33(5):393-9. doi: 10.1111/cpf.12044. Epub 2013 Apr 23.|Kovacic JC, Moreno P, Nabel EG, Hachinski V, Fuster V. Cellular senescence, vascular disease, and aging: part 2 of a 2-part review: clinical vascular disease in the elderly. Circulation. 2011 May 3;123(17):1900-10. doi: 10.1161/CIRCULATIONAHA.110.009118. Review.|Zembroń-Łacny A, Dziubek W, Rogowski Ł, Skorupka E, Dąbrowska G. Sarcopenia: monitoring, molecular mechanisms, and physical intervention. Physiol Res. 2014;63(6):683-91. Epub 2014 Aug 26. Review.|Lexell J. Human aging, muscle mass, and fiber type composition. J Gerontol A Biol Sci Med Sci. 1995 Nov;50 Spec No:11-6. Review.|Libardi CA, Chacon-Mikahil MP, Cavaglieri CR, Tricoli V, Roschel H, Vechin FC, Conceição MS, Ugrinowitsch C. Effect of concurrent training with blood flow restriction in the elderly. Int J Sports Med. 2015 May;36(5):395-9. doi: 10.1055/s-0034-1390496. Epub 2015 Feb 20.|Loenneke JP, Fahs CA, Rossow LM, Thiebaud RS, Mattocks KT, Abe T, Bemben MG. Blood flow restriction pressure recommendations: a tale of two cuffs. Front Physiol. 2013 Sep 10;4:249. doi: 10.3389/fphys.2013.00249. eCollection 2013.|Manini TM, Yarrow JF, Buford TW, Clark BC, Conover CF, Borst SE. Growth hormone responses to acute resistance exercise with vascular restriction in young and old men. Growth Horm IGF Res. 2012 Oct;22(5):167-72. doi: 10.1016/j.ghir.2012.05.002. Epub 2012 Jun 23.|Manini TM, Visser M, Won-Park S, Patel KV, Strotmeyer ES, Chen H, Goodpaster B, De Rekeneire N, Newman AB, Simonsick EM, Kritchevsky SB, Ryder K, Schwartz AV, Harris TB. Knee extension strength cutpoints for maintaining mobility. J Am Geriatr Soc. 2007 Mar;55(3):451-7.|Mattar MA, Gualano B, Perandini LA, Shinjo SK, Lima FR, Sá-Pinto AL, Roschel H. Safety and possible effects of low-intensity resistance training associated with partial blood flow restriction in polymyositis and dermatomyositis. Arthritis Res Ther. 2014 Oct 25;16(5):473. doi: 10.1186/s13075-014-0473-5.|Miljkovic N, Lim JY, Miljkovic I, Frontera WR. Aging of skeletal muscle fibers. Ann Rehabil Med. 2015 Apr;39(2):155-62. doi: 10.5535/arm.2015.39.2.155. Epub 2015 Apr 24. Review.|de Souza ER, Correia BS. [Construction of indicators for assessing the policy of reducing accidents and violence for the elderly care]. Cien Saude Colet. 2010 Sep;15(6):2753-62. Portuguese.|Moore A, Mangoni AA, Lyons D, Jackson SH. The cardiovascular system. Br J Clin Pharmacol. 2003 Sep;56(3):254-60. Review.|Nakajima, T. et al. Effects of Exercise and Anti-Aging. Anti-Aging Medicine. 2011. v. 7 n. 8. p. 92-102.|Nakajima, T. et al. Effects of low intensity Kaatsu resistance training on skeletal muscle size/strength and endurance capacity in patients with ischemic heart diseases. International Journal of Kaatsu Training Research. 2010. v. 6. p. 1-7.|Nakajima, T. et al. Use and safety of KAATSU training; Results of a national survey. International Journal of Kaatsu Training Research. 2006. v. 2. p. 5-13|Nazari-Shafti TZ, Cooke JP. Telomerase Therapy to Reverse Cardiovascular Senescence. Methodist Debakey Cardiovasc J. 2015 Jul-Sep;11(3):172-5. doi: 10.14797/mdcj-11-3-172. Review.|Norton K.; Olds T. International Standards for Anthropometric Assessment. 1a ed. Austrália: The International Society for the Advancement of Kinanthropometry; 1996.|Odden MC, Peralta CA, Haan MN, Covinsky KE. Rethinking the association of high blood pressure with mortality in elderly adults: the impact of frailty. Arch Intern Med. 2012 Aug 13;172(15):1162-8. doi: 10.1001/archinternmed.2012.2555.|Ozaki H, Loenneke JP, Thiebaud RS, Stager JM, Abe T. Possibility of leg muscle hypertrophy by ambulation in older adults: a brief review. Clin Interv Aging. 2013;8:369-75. doi: 10.2147/CIA.S43837. Epub 2013 Mar 31. Review.|Park DC, Yeo SG. Aging. Korean J Audiol. 2013 Sep;17(2):39-44. doi: 10.7874/kja.2013.17.2.39. Epub 2013 Sep 24. Review.|Park SY, Kwak YS, Harveson A, Weavil JC, Seo KE. Low intensity resistance exercise training with blood flow restriction: insight into cardiovascular function, and skeletal muscle hypertrophy in humans. Korean J Physiol Pharmacol. 2015 May;19(3):191-6. doi: 10.4196/kjpp.2015.19.3.191. Epub 2015 Apr 30. Review.|Radaelli R, Botton CE, Wilhelm EN, Bottaro M, Brown LE, Lacerda F, Gaya A, Moraes K, Peruzzolo A, Pinto RS. Time course of low- and high-volume strength training on neuromuscular adaptations and muscle quality in older women. Age (Dordr). 2014 Apr;36(2):881-92. doi: 10.1007/s11357-013-9611-2. Epub 2014 Jan 11.|Martínez-Ramírez A, Martinikorena I, Gómez M, Lecumberri P, Millor N, Rodríguez-Mañas L, García García FJ, Izquierdo M. Frailty assessment based on trunk kinematic parameters during walking. J Neuroeng Rehabil. 2015 May 24;12:48. doi: 10.1186/s12984-015-0040-6.|Ray CA, Rea RF, Clary MP, Mark AL. Muscle sympathetic nerve responses to dynamic one-legged exercise: effect of body posture. Am J Physiol. 1993 Jan;264(1 Pt 2):H1-7.|Ribeiro, F.A et al. Síndrome metabólica: complacência arterial e a velocidade de onda de pulso. Revista da AMRIGS. 2012. v. 56. n. 1. p. 75-80.|Ricci NA, Pessoa GS, Ferriolli E, Dias RC, Perracini MR. Frailty and cardiovascular risk in community-dwelling elderly: a population-based study. Clin Interv Aging. 2014 Oct 6;9:1677-85. doi: 10.2147/CIA.S68642. eCollection 2014.|Russ DW, Grandy JS, Toma K, Ward CW. Ageing, but not yet senescent, rats exhibit reduced muscle quality and sarcoplasmic reticulum function. Acta Physiol (Oxf). 2011 Mar;201(3):391-403. doi: 10.1111/j.1748-1716.2010.02191.x. Epub 2010 Nov 9.|Satoh, I. Kaatsu Training: Application to Metabolic Syndrome. 2011. International Journal of Kaatsu Training Research. 2011. v. 7. p. 7-12.|Raskob GE, Angchaisuksiri P, Blanco AN, Buller H, Gallus A, Hunt BJ, Hylek EM, Kakkar A, Konstantinides SV, McCumber M, Ozaki Y, Wendelboe A, Weitz JI; ISTH Steering Committee for World Thrombosis Day. Thrombosis: a major contributor to global disease burden. Arterioscler Thromb Vasc Biol. 2014 Nov;34(11):2363-71. doi: 10.1161/ATVBAHA.114.304488. Review.|Scott BR, Loenneke JP, Slattery KM, Dascombe BJ. Blood flow restricted exercise for athletes: A review of available evidence. J Sci Med Sport. 2016 May;19(5):360-7. doi: 10.1016/j.jsams.2015.04.014. Epub 2015 May 9. Review.|Singh M, Stewart R, White H. Importance of frailty in patients with cardiovascular disease. Eur Heart J. 2014 Jul;35(26):1726-31. doi: 10.1093/eurheartj/ehu197. Epub 2014 May 26. Review.|Takarada Y, Takazawa H, Sato Y, Takebayashi S, Tanaka Y, Ishii N. Effects of resistance exercise combined with moderate vascular occlusion on muscular function in humans. J Appl Physiol (1985). 2000 Jun;88(6):2097-106.|Thijssen DH, Black MA, Pyke KE, Padilla J, Atkinson G, Harris RA, Parker B, Widlansky ME, Tschakovsky ME, Green DJ. Assessment of flow-mediated dilation in humans: a methodological and physiological guideline. Am J Physiol Heart Circ Physiol. 2011 Jan;300(1):H2-12. doi: 10.1152/ajpheart.00471.2010. Epub 2010 Oct 15. Review.|Verdijk LB, Koopman R, Schaart G, Meijer K, Savelberg HH, van Loon LJ. Satellite cell content is specifically reduced in type II skeletal muscle fibers in the elderly. Am J Physiol Endocrinol Metab. 2007 Jan;292(1):E151-7. Epub 2006 Aug 22.|Villacorta H, Bortolotto LA, Arteaga E, Mady C. Aortic distensibility measured by pulse-wave velocity is not modified in patients with Chagas' disease. J Negat Results Biomed. 2006 Jun 12;5:9.|Wernbom, M. Effects of an acute bout of low-load resistance training with blood flow restriction. 2011. 206 f. Dissertation. The Norwegian School of Sports Sciences. Noruega. 2011.|World Health Organization. Global brief for World Health Day. 2012. http://www.who.int/world_health_day/2012.|Wu IC, Lin CC, Hsiung CA. Emerging roles of frailty and inflammaging in risk assessment of age-related chronic diseases in older adults: the intersection between aging biology and personalized medicine. Biomedicine (Taipei). 2015;5(1):1. doi: 10.7603/s40681-015-0001-1. Epub 2015 Feb 2.|Yasuda T, Loenneke JP, Thiebaud RS, Abe T. Effects of blood flow restricted low-intensity concentric or eccentric training on muscle size and strength. PLoS One. 2012;7(12):e52843. doi: 10.1371/journal.pone.0052843. Epub 2012 Dec 31.|Yasuda T, Fukumura K, Iida H, Nakajima T. Effects of detraining after blood flow-restricted low-load elastic band training on muscle size and arterial stiffness in older women. Springerplus. 2015 Jul 15;4:348. doi: 10.1186/s40064-015-1132-2. eCollection 2015.|Yasuda T, Fukumura K, Uchida Y, Koshi H, Iida H, Masamune K, Yamasoba T, Sato Y, Nakajima T. Effects of Low-Load, Elastic Band Resistance Training Combined With Blood Flow Restriction on Muscle Size and Arterial Stiffness in Older Adults. J Gerontol A Biol Sci Med Sci. 2015 Aug;70(8):950-8. doi: 10.1093/gerona/glu084. Epub 2014 Jun 10.|Yokokawa Y, Hongo M, Urayama H, Nishimura T, Kai I. Effects of low-intensity resistance exercise with vascular occlusion on physical function in healthy elderly people. Biosci Trends. 2008 Jun;2(3):117-23.|Nakajima, T.; Morita, T.; Sato, Y. Key considerations when conducting KAATSU training. International Journal of Kaatsu Training Research. 2011. v. 7. p. 1-6.	Frail Elderly Syndrome Basal blood flow and vasodilatory capacity - Flow mediated dilation (FMD)|Quality of Life EuroQol-5 Domain|1RM Test|Speed gait test|Venous occlusion plethysmography protocol|Measurement of Arterial Stiffness - Pulse Wave Analysis and Velocity|Isometric handgrip exercise protocol|Vasodilatory capacity|Anthropometric Assessment Parallel Assignment Treatment Randomized Device|Diagnostic Test|Procedure|Procedure|Device|Device|Device|Device|Other All	Low Intensity Training Combined With KAATSU on Muscle Vasodilatation and Arterial Stiffness in the Elderly Population	Interventional	Active, not recruiting	N/A	2	26	NA	NA	NA
NCT03272854	NA	NA	NA	NA	NA	NA	NA	NA	NA	NA	NA	15367224|16115856|16186274|16597636|16998222|17220787|17314207|17876282|18165774|18217144|18698241|19104410|19352130|19461495|19623026|22037739|25739949|27696386|25154787|26319244|27107804|28461454|28494514|28574431|20029338|19951280|20559032|21372213|21659736|21685828|22054202|22716194|23064656|23378624|26844883|25710609|19696640|21458900|28490533|25361179|25453995|23929933	de Vries AP, Bakker SJ, van Son WJ, van der Heide JJ, Ploeg RJ, The HT, de Jong PE, Gans RO. Metabolic syndrome is associated with impaired long-term renal allograft function; not all component criteria contribute equally. Am J Transplant. 2004 Oct;4(10):1675-83.|van Ree RM, de Vries AP, Oterdoom LH, The TH, Gansevoort RT, Homan van der Heide JJ, van Son WJ, Ploeg RJ, de Jong PE, Gans RO, Bakker SJ. Abdominal obesity and smoking are important determinants of C-reactive protein in renal transplant recipients. Nephrol Dial Transplant. 2005 Nov;20(11):2524-31. Epub 2005 Aug 22.|Oterdoom LH, de Vries AP, van Son WJ, van der Heide JJ, Ploeg RJ, Gansevoort RT, de Jong PE, Gans RO, Bakker SJ. Validation of insulin resistance indexes in a stable renal transplant population. Diabetes Care. 2005 Oct;28(10):2424-9.|Hartog JW, de Vries AP, Bakker SJ, Graaff R, van Son WJ, van der Heide JJ, Gans RO, Wolffenbuttel BH, de Jong PE, Smit AJ. Risk factors for chronic transplant dysfunction and cardiovascular disease are related to accumulation of advanced glycation end-products in renal transplant recipients. Nephrol Dial Transplant. 2006 Aug;21(8):2263-9. Epub 2006 Apr 5.|van Ree RM, Oterdoom LH, de Vries AP, Gansevoort RT, van der Heide JJ, van Son WJ, Ploeg RJ, de Jong PE, Gans RO, Bakker SJ. Elevated levels of C-reactive protein independently predict accelerated deterioration of graft function in renal transplant recipients. Nephrol Dial Transplant. 2007 Jan;22(1):246-53. Epub 2006 Sep 23.|Oterdoom LH, de Vries AP, Gansevoort RT, van Son WJ, van der Heide JJ, Ploeg RJ, de Jong PE, Gans RO, Bakker SJ. Determinants of insulin resistance in renal transplant recipients. Transplantation. 2007 Jan 15;83(1):29-35.|Oterdoom LH, de Vries AP, Gansevoort RT, de Jong PE, Gans RO, Bakker SJ. Fasting insulin modifies the relation between age and renal function. Nephrol Dial Transplant. 2007 Jun;22(6):1587-92. Epub 2007 Feb 21.|Gross S, van Ree RM, Oterdoom LH, de Vries AP, van Son WJ, de Jong PE, Navis GJ, Zuurman MW, Bierhaus A, Gans RO, Bakker SJ. Low levels of sRAGE are associated with increased risk for mortality in renal transplant recipients. Transplantation. 2007 Sep 15;84(5):659-63.|van Timmeren MM, Vaidya VS, van Ree RM, Oterdoom LH, de Vries AP, Gans RO, van Goor H, Stegeman CA, Bonventre JV, Bakker SJ. High urinary excretion of kidney injury molecule-1 is an independent predictor of graft loss in renal transplant recipients. Transplantation. 2007 Dec 27;84(12):1625-30. doi: 10.1097/01.tp.0000295982.78039.ef.|Lijfering WM, de Vries AP, Veeger NJ, van Son WJ, Bakker SJ, van der Meer J. Possible contribution of cytomegalovirus infection to the high risk of (recurrent) venous thrombosis after renal transplantation. Thromb Haemost. 2008 Jan;99(1):127-32. doi: 10.1160/TH07-05-0340.|Oterdoom LH, van Ree RM, de Vries AP, Gansevoort RT, Schouten JP, van Son WJ, Homan van der Heide JJ, Navis G, de Jong PE, Gans RO, Bakker SJ. Urinary creatinine excretion reflecting muscle mass is a predictor of mortality and graft loss in renal transplant recipients. Transplantation. 2008 Aug 15;86(3):391-8. doi: 10.1097/TP.0b013e3181788aea.|van Ree RM, Oterdoom LH, de Vries AP, Homan van der Heide JJ, van Son WJ, Navis G, Gans RO, Bakker SJ. Circulating markers of endothelial dysfunction interact with proteinuria in predicting mortality in renal transplant recipients. Transplantation. 2008 Dec 27;86(12):1713-9. doi: 10.1097/TP.0b013e3181903d25.|Hartog JW, Gross S, Oterdoom LH, van Ree RM, de Vries AP, Smit AJ, Schouten JP, Nawroth PP, Gans RO, van Son WJ, Bierhaus A, Bakker SJ. Skin-autofluorescence is an independent predictor of graft loss in renal transplant recipients. Transplantation. 2009 Apr 15;87(7):1069-77. doi: 10.1097/TP.0b013e31819d3173.|Oterdoom LH, de Vries AP, van Ree RM, Gansevoort RT, van Son WJ, van der Heide JJ, Navis G, de Jong PE, Gans RO, Bakker SJ. N-terminal pro-B-type natriuretic peptide and mortality in renal transplant recipients versus the general population. Transplantation. 2009 May 27;87(10):1562-70. doi: 10.1097/TP.0b013e3181a4bb80.|van Ree RM, de Vries AP, Oterdoom LH, Seelen MA, Gansevoort RT, Schouten JP, Struck J, Navis G, Gans RO, van der Heide JJ, van Son WJ, Bakker SJ. Plasma procalcitonin is an independent predictor of graft failure late after renal transplantation. Transplantation. 2009 Jul 27;88(2):279-87. doi: 10.1097/TP.0b013e3181ac9ea0.|van Ree RM, de Vries AP, Zelle DM, de Vries LV, Oterdoom LH, Gans RO, Schouten JP, Lems SP, van Son WJ, Bakker SJ. Latent cytomegalovirus infection is an independent risk factor for late graft failure in renal transplant recipients. Med Sci Monit. 2011 Nov;17(11):CR609-617.|Said MY, Deetman PE, de Vries AP, Zelle DM, Gans RO, Navis G, Joosten MM, Bakker SJ. Causal path analyses of the association of protein intake with risk of mortality and graft failure in renal transplant recipients. Clin Transplant. 2015 May;29(5):447-57. doi: 10.1111/ctr.12536. Epub 2015 Apr 23.|Eisenga MF, Dullaart RP, Berger SP, Sloan JH, de Vries AP, Bakker SJ, Gaillard CA. Association of hepcidin-25 with survival after kidney transplantation. Eur J Clin Invest. 2016 Dec;46(12):994-1001. doi: 10.1111/eci.12682. Epub 2016 Oct 26.|Adepu S, Katta K, Tietge UJ, Kwakernaak AJ, Dam W, van Goor H, Dullaart RP, Navis GJ, Bakker SJ, van den Born J. Hepatic syndecan-1 changes associate with dyslipidemia after renal transplantation. Am J Transplant. 2014 Oct;14(10):2328-38. doi: 10.1111/ajt.12842. Epub 2014 Aug 25.|Annema W, Dikkers A, de Boer JF, Dullaart RP, Sanders JS, Bakker SJ, Tietge UJ. HDL Cholesterol Efflux Predicts Graft Failure in Renal Transplant Recipients. J Am Soc Nephrol. 2016 Feb;27(2):595-603. doi: 10.1681/ASN.2014090857. Epub 2015 Aug 28.|Leberkühne LJ, Ebtehaj S, Dimova LG, Dikkers A, Dullaart RP, Bakker SJ, Tietge UJ. The predictive value of the antioxidative function of HDL for cardiovascular disease and graft failure in renal transplant recipients. Atherosclerosis. 2016 Jun;249:181-5. doi: 10.1016/j.atherosclerosis.2016.04.008. Epub 2016 Apr 8.|Eisenga MF, Zelle DM, Sloan JH, Gaillard CAJM, Bakker SJL, Dullaart RPF. High Serum PCSK9 Is Associated With Increased Risk of New-Onset Diabetes After Transplantation in Renal Transplant Recipients. Diabetes Care. 2017 Jul;40(7):894-901. doi: 10.2337/dc16-2258. Epub 2017 May 1.|Eisenga MF, Dullaart RPF, Berger SP, Touw DJ, Bakker SJL, Gaillard CAJM. Urinary prednisolone excretion is a determinant of serum hepcidin levels in renal transplant recipients. Am J Hematol. 2017 Aug;92(8):E173-E175. doi: 10.1002/ajh.24785. Epub 2017 Jun 9.|Sotomayor CG, Eisenga MF, Gomes Neto AW, Ozyilmaz A, Gans ROB, Jong WHA, Zelle DM, Berger SP, Gaillard CAJM, Navis GJ, Bakker SJ. Vitamin C Depletion and All-Cause Mortality in Renal Transplant Recipients. Nutrients. 2017 Jun 2;9(6). pii: E568. doi: 10.3390/nu9060568.|van Timmeren MM, Lems SP, Hepkema BG, Bakker SJ. Anti-human leukocyte antigen antibodies and development of graft failure after renal transplantation. Transplantation. 2009 Dec 27;88(12):1399-400. doi: 10.1097/TP.0b013e3181bc3ef0.|Zelle DM, Corpeleijn E, van Ree RM, Stolk RP, van der Veer E, Gans RO, Homan van der Heide JJ, Navis G, Bakker SJ. Markers of the hepatic component of the metabolic syndrome as predictors of mortality in renal transplant recipients. Am J Transplant. 2010 Jan;10(1):106-14. doi: 10.1111/j.1600-6143.2009.02876.x. Epub 2009 Nov 24.|van Ree RM, Gross S, Zelle DM, van der Heide JJ, Schouten JP, van Son WJ, Gans RO, Bakker SJ. Influence of C-reactive protein and urinary protein excretion on prediction of graft failure and mortality by serum albumin in renal transplant recipients. Transplantation. 2010 May 27;89(10):1247-54. doi: 10.1097/TP.0b013e3181d720e3.|Zelle DM, Corpeleijn E, Stolk RP, de Greef MH, Gans RO, van der Heide JJ, Navis G, Bakker SJ. Low physical activity and risk of cardiovascular and all-cause mortality in renal transplant recipients. Clin J Am Soc Nephrol. 2011 Apr;6(4):898-905. doi: 10.2215/CJN.03340410. Epub 2011 Mar 3.|Agarwal PK, Hellemons ME, Zelle DM, van Ree RM, van den Born J, van der Heide JJ, Gans RO, van Son WJ, Navis G, Bakker SJ. Smoking is a risk factor for graft failure and mortality after renal transplantation. Am J Nephrol. 2011;34(1):26-31. doi: 10.1159/000328903. Epub 2011 Jun 9.|Zelle DM, Agarwal PK, Ramirez JL, van der Heide JJ, Corpeleijn E, Gans RO, Navis G, Bakker SJ. Alcohol consumption, new onset of diabetes after transplantation, and all-cause mortality in renal transplant recipients. Transplantation. 2011 Jul 27;92(2):203-9. doi: 10.1097/TP.0b013e318222ca10.|Sinkeler SJ, Zelle DM, Homan van der Heide JJ, Gans RO, Navis G, Bakker SJ. Endogenous plasma erythropoietin, cardiovascular mortality and all-cause mortality in renal transplant recipients. Am J Transplant. 2012 Feb;12(2):485-91. doi: 10.1111/j.1600-6143.2011.03825.x. Epub 2011 Nov 4. Erratum in: Am J Transplant. 2012 Mar;12(3):797.|Deetman PE, Zelle DM, Homan van der Heide JJ, Navis GJ, Gans RO, Bakker SJ. Plasma bilirubin and late graft failure in renal transplant recipients. Transpl Int. 2012 Aug;25(8):876-81. doi: 10.1111/j.1432-2277.2012.01515.x. Epub 2012 Jun 21.|Zelle DM, Dorland HF, Rosmalen JG, Corpeleijn E, Gans RO, Homan van der Heide JJ, van Son WJ, Navis G, Bakker SJ. Impact of depression on long-term outcome after renal transplantation: a prospective cohort study. Transplantation. 2012 Nov 27;94(10):1033-40. doi: 10.1097/TP.0b013e31826bc3c8.|Zelle DM, Corpeleijn E, Deinum J, Stolk RP, Gans RO, Navis G, Bakker SJ. Pancreatic β-cell dysfunction and risk of new-onset diabetes after kidney transplantation. Diabetes Care. 2013 Jul;36(7):1926-32. doi: 10.2337/dc12-1894. Epub 2013 Feb 1.|Zelle DM, Corpeleijn E, Klaassen G, Schutte E, Navis G, Bakker SJ. Fear of Movement and Low Self-Efficacy Are Important Barriers in Physical Activity after Renal Transplantation. PLoS One. 2016 Feb 4;11(2):e0147609. doi: 10.1371/journal.pone.0147609. eCollection 2016.|Hellemons ME, Sanders JS, Seelen MA, Gans RO, Muller Kobold AC, van Son WJ, Postmus D, Navis GJ, Bakker SJ. Assessment of Cotinine Reveals a Dose-Dependent Effect of Smoking Exposure on Long-term Outcomes After Renal Transplantation. Transplantation. 2015 Sep;99(9):1926-32. doi: 10.1097/TP.0000000000000636.|Meijer E, Bakker SJ, de Jong PE, Homan van der Heide JJ, van Son WJ, Struck J, Lems SP, Gansevoort RT. Copeptin, a surrogate marker of vasopressin, is associated with accelerated renal function decline in renal transplant recipients. Transplantation. 2009 Aug 27;88(4):561-7. doi: 10.1097/TP.0b013e3181b11ae4.|Nauta FL, Bakker SJ, van Oeveren W, Navis G, van der Heide JJ, van Goor H, de Jong PE, Gansevoort RT. Albuminuria, proteinuria, and novel urine biomarkers as predictors of long-term allograft outcomes in kidney transplant recipients. Am J Kidney Dis. 2011 May;57(5):733-43. doi: 10.1053/j.ajkd.2010.12.022. Epub 2011 Apr 1. Erratum in: Am J Kidney Dis. 2011 Sep;58(3):500-1.|de Vries LV, Minović I, Franssen CFM, van Faassen M, Sanders JS, Berger SP, Navis G, Kema IP, Bakker SJL. The tryptophan/kynurenine pathway, systemic inflammation, and long-term outcome after kidney transplantation. Am J Physiol Renal Physiol. 2017 Aug 1;313(2):F475-F486. doi: 10.1152/ajprenal.00690.2016. Epub 2017 May 10.|Keyzer CA, Riphagen IJ, Joosten MM, Navis G, Muller Kobold AC, Kema IP, Bakker SJ, de Borst MH; NIGRAM consortium. Associations of 25(OH) and 1,25(OH)2 vitamin D with long-term outcomes in stable renal transplant recipients. J Clin Endocrinol Metab. 2015 Jan;100(1):81-9. doi: 10.1210/jc.2014-3012.|Keyzer CA, Vermeer C, Joosten MM, Knapen MH, Drummen NE, Navis G, Bakker SJ, de Borst MH. Vitamin K status and mortality after kidney transplantation: a cohort study. Am J Kidney Dis. 2015 Mar;65(3):474-83. doi: 10.1053/j.ajkd.2014.09.014. Epub 2014 Nov 12.|Baia LC, Humalda JK, Vervloet MG, Navis G, Bakker SJ, de Borst MH; NIGRAM Consortium. Fibroblast growth factor 23 and cardiovascular mortality after kidney transplantation. Clin J Am Soc Nephrol. 2013 Nov;8(11):1968-78. doi: 10.2215/CJN.01880213. Epub 2013 Aug 8.	Death|Death, Cardiac|Diabetes|Graft Failure No intervention performed, the study is observational NA NA NA Other All	NA	NA	NA	NA	NA	NA	insulin resistance|death|inflammation	NA	NA
NCT03273517	NA	NA	NA	NA	NA	NA	NA	NA	NA	NA	NA	26673596|22731386|17080697|17019220|8659722|25783336|20993766|19471734|12019024|2321772|21712716|17016306|21307770	Buller Y, Sims C. Prolonged fasting of children before anaesthesia is common in private practice. Anaesth Intensive Care. 2016 Jan;44(1):107-10.|Cantellow S, Lightfoot J, Bould H, Beringer R. Parents' understanding of and compliance with fasting instruction for pediatric day case surgery. Paediatr Anaesth. 2012 Sep;22(9):897-900. doi: 10.1111/j.1460-9592.2012.03903.x. Epub 2012 Jun 25.|Cook-Sather SD, Litman RS. Modern fasting guidelines in children. Best Pract Res Clin Anaesthesiol. 2006 Sep;20(3):471-81. Review.|Flick RP, Schears GJ, Warner MA. Aspiration in pediatric anesthesia: is there a higher incidence compared with adults? Curr Opin Anaesthesiol. 2002 Jun;15(3):323-7.|Green CR, Pandit SK, Schork MA. Preoperative fasting time: is the traditional policy changing? Results of a national survey. Anesth Analg. 1996 Jul;83(1):123-8.|Kushnir J, Djerassi R, Sofer T, Kushnir T. Threat perception, anxiety and noncompliance with preoperative fasting instructions among mothers of children attending elective same day surgery. J Pediatr Surg. 2015 May;50(5):869-74. doi: 10.1016/j.jpedsurg.2014.08.018. Epub 2014 Oct 1.|MENDELSON CL. The aspiration of stomach contents into the lungs during obstetric anesthesia. Am J Obstet Gynecol. 1946 Aug;52:191-205.|Moro ET. [Prevention of pulmonary gastric contents aspiration.]. Rev Bras Anestesiol. 2004 Apr;54(2):261-75. Portuguese.|Ramírez-Mora J, Moyao-García D, Nava-Ocampo AA. Attitudes of Mexican anesthesiologists to indicate preoperative fasting periods: A cross-sectional survey. BMC Anesthesiol. 2002 May 17;2(1):3.|Schreiner MS, Triebwasser A, Keon TP. Ingestion of liquids compared with preoperative fasting in pediatric outpatients. Anesthesiology. 1990 Apr;72(4):593-7.|Smith I, Kranke P, Murat I, Smith A, O'Sullivan G, Søreide E, Spies C, in't Veld B; European Society of Anaesthesiology. Perioperative fasting in adults and children: guidelines from the European Society of Anaesthesiology. Eur J Anaesthesiol. 2011 Aug;28(8):556-69. doi: 10.1097/EJA.0b013e3283495ba1. Review.|Warner MA. Is pulmonary aspiration still an important problem in anesthesia? Curr Opin Anaesthesiol. 2000 Apr;13(2):215-8.|American Society of Anesthesiologists Committee. Practice guidelines for preoperative fasting and the use of pharmacologic agents to reduce the risk of pulmonary aspiration: application to healthy patients undergoing elective procedures: an updated report by the American Society of Anesthesiologists Committee on Standards and Practice Parameters. Anesthesiology. 2011 Mar;114(3):495-511. doi: 10.1097/ALN.0b013e3181fcbfd9.	Fasting Elective surgery NA NA NA Procedure All	NA	NA	NA	NA	NA	NA	NA	NA	NA
NCT03273881	NA	NA	NA	NA	NA	NA	NA	NA	NA	NA	NA	10735458|10445833|17126946|2137758|11105967|23538268|7148898	Hussain K, Sharief N. The inaccuracy of venous and capillary blood glucose measurement using reagent strips in the newborn period and the effect of haematocrit. Early Hum Dev. 2000 Feb;57(2):111-21.|Carron Brown S, Kyne-Grzebalski D, Mwangi B, Taylor R. Effect of management policy upon 120 Type 1 diabetic pregnancies: policy decisions in practice. Diabet Med. 1999 Jul;16(7):573-8.|Kline GA, Edwards A. Antepartum and intra-partum insulin management of type 1 and type 2 diabetic women: Impact on clinically significant neonatal hypoglycemia. Diabetes Res Clin Pract. 2007 Aug;77(2):223-30. Epub 2006 Nov 28.|Lean ME, Pearson DW, Sutherland HW. Insulin management during labour and delivery in mothers with diabetes. Diabet Med. 1990 Feb;7(2):162-4.|Balsells M, Corcoy R, Adelantado JM, García-Patterson A, Altirriba O, de Leiva A. Gestational diabetes mellitus: metabolic control during labour. Diabetes Nutr Metab. 2000 Oct;13(5):257-62.|Hernandez-Rivas E, Flores-Le Roux JA, Benaiges D, Sagarra E, Chillaron JJ, Paya A, Puig-de Dou J, Goday A, Lopez-Vilchez MA, Pedro-Botet J. Gestational diabetes in a multiethnic population of Spain: clinical characteristics and perinatal outcomes. Diabetes Res Clin Pract. 2013 May;100(2):215-21. doi: 10.1016/j.diabres.2013.01.030. Epub 2013 Mar 26.|Carpenter MW, Coustan DR. Criteria for screening tests for gestational diabetes. Am J Obstet Gynecol. 1982 Dec 1;144(7):768-73.	Obstetric Labor|Pregnancy in Diabetics glucose solution and Insulin|glucose solution only Parallel Assignment Prevention Randomized Drug|Drug Female	Intrapartum Glucose and Insulin Compared to Glucose Alone in Diabetic Women	Interventional	Recruiting	N/A	2	200	pregnancy in diabetics	pharmaceutical solutions	NA
NCT03273998	NA	NA	NA	NA	NA	NA	NA	NA	NA	NA	NA	15138162|23109366|10544899|9877047|22187396|27472376|14031889	Mannucci PM, Duga S, Peyvandi F. Recessively inherited coagulation disorders. Blood. 2004 Sep 1;104(5):1243-52. Epub 2004 May 11. Review.|Bolton-Maggs PH. The rare inherited coagulation disorders. Pediatr Blood Cancer. 2013;60 Suppl 1:S37-40. doi: 10.1002/pbc.24336. Epub 2012 Oct 25. Review.|Peyvandi F, Mannucci PM. Rare coagulation disorders. Thromb Haemost. 1999 Oct;82(4):1207-14. Review.|Ehrenforth S, Klarmann D, Zabel B, Scharrer I, Kreuz W. Severe factor V deficiency presenting as subdural haematoma in the newborn. Eur J Pediatr. 1998 Dec;157(12):1032.|Kulkarni R, Soucie JM. Pediatric hemophilia: a review. Semin Thromb Hemost. 2011 Oct;37(7):737-44. doi: 10.1055/s-0031-1297164. Epub 2011 Dec 20. Review.|von der Lippe C, Frich JC, Harris A, Solbraekke KN. Treatment of hemophilia: A qualitative study of mothers' perspectives. Pediatr Blood Cancer. 2017 Jan;64(1):121-127. doi: 10.1002/pbc.26167. Epub 2016 Jul 29.|KENDALL AG, LOWENSTEIN L. Alterations in blood coagulation and hemostasis during extracorporeal circulation. II. Can Med Assoc J. 1962 Oct 20;87:859-64.	Coagulation Factor Deficiency NA NA NA NA NA All	NA	NA	NA	NA	NA	NA	NA	NA	NA
NCT03275090	NA	NA	NA	NA	NA	NA	NA	NA	NA	NA	NA	22319539|28630687|26146621|20398379|16632649|15585684|25722954|23398476|26630252|19571170|20393276|12710654|16254497|22942104	Paolucci M, Landini MP, Sambri V. How can the microbiologist help in diagnosing neonatal sepsis? Int J Pediatr. 2012;2012:120139. doi: 10.1155/2012/120139. Epub 2012 Jan 26.|Mohsen L, Ramy N, Saied D, Akmal D, Salama N, Abdel Haleim MM, Aly H. Emerging antimicrobial resistance in early and late-onset neonatal sepsis. Antimicrob Resist Infect Control. 2017 Jun 13;6:63. doi: 10.1186/s13756-017-0225-9. eCollection 2017.|Shehab El-Din EM, El-Sokkary MM, Bassiouny MR, Hassan R. Epidemiology of Neonatal Sepsis and Implicated Pathogens: A Study from Egypt. Biomed Res Int. 2015;2015:509484. doi: 10.1155/2015/509484. Epub 2015 Jun 4.|Edgar JD, Gabriel V, Gallimore JR, McMillan SA, Grant J. A prospective study of the sensitivity, specificity and diagnostic performance of soluble intercellular adhesion molecule 1, highly sensitive C-reactive protein, soluble E-selectin and serum amyloid A in the diagnosis of neonatal infection. BMC Pediatr. 2010 Apr 16;10:22. doi: 10.1186/1471-2431-10-22.|Mishra UK, Jacobs SE, Doyle LW, Garland SM. Newer approaches to the diagnosis of early onset neonatal sepsis. Arch Dis Child Fetal Neonatal Ed. 2006 May;91(3):F208-12. Review.|Turunen R, Andersson S, Nupponen I, Kautiainen H, Siitonen S, Repo H. Increased CD11b-density on circulating phagocytes as an early sign of late-onset sepsis in extremely low-birth-weight infants. Pediatr Res. 2005 Feb;57(2):270-5. Epub 2004 Dec 7.|Ramel SE, Brown LD, Georgieff MK. The Impact of Neonatal Illness on Nutritional Requirements-One Size Does Not Fit All. Curr Pediatr Rep. 2014 Dec;2(4):248-254.|Christmann V, Visser R, Engelkes M, de Grauw AM, van Goudoever JB, van Heijst AF. The enigma to achieve normal postnatal growth in preterm infants--using parenteral or enteral nutrition? Acta Paediatr. 2013 May;102(5):471-9. doi: 10.1111/apa.12188. Epub 2013 Feb 25.|Kapoor V, Glover R, Malviya MN. Alternative lipid emulsions versus pure soy oil based lipid emulsions for parenterally fed preterm infants. Cochrane Database Syst Rev. 2015 Dec 2;(12):CD009172. doi: 10.1002/14651858.CD009172.pub2. Review.|de Meijer VE, Gura KM, Le HD, Meisel JA, Puder M. Fish oil-based lipid emulsions prevent and reverse parenteral nutrition-associated liver disease: the Boston experience. JPEN J Parenter Enteral Nutr. 2009 Sep-Oct;33(5):541-7. doi: 10.1177/0148607109332773. Epub 2009 Jul 1. Review.|Koletzko B, Goulet O. Fish oil containing intravenous lipid emulsions in parenteral nutrition-associated cholestatic liver disease. Curr Opin Clin Nutr Metab Care. 2010 May;13(3):321-6. doi: 10.1097/MCO.0b013e3283385407. Review.|Resch B, Gusenleitner W, Müller WD. Procalcitonin and interleukin-6 in the diagnosis of early-onset sepsis of the neonate. Acta Paediatr. 2003;92(2):243-5.|Koletzko B, Goulet O, Hunt J, Krohn K, Shamir R; Parenteral Nutrition Guidelines Working Group; European Society for Clinical Nutrition and Metabolism; European Society of Paediatric Gastroenterology, Hepatology and Nutrition (ESPGHAN); European Society of Paediatric Research (ESPR). 1. Guidelines on Paediatric Parenteral Nutrition of the European Society of Paediatric Gastroenterology, Hepatology and Nutrition (ESPGHAN) and the European Society for Clinical Nutrition and Metabolism (ESPEN), Supported by the European Society of Paediatric Research (ESPR). J Pediatr Gastroenterol Nutr. 2005 Nov;41 Suppl 2:S1-87.|Al-Taiar A, Hammoud MS, Cuiqing L, Lee JK, Lui KM, Nakwan N, Isaacs D. Neonatal infections in China, Malaysia, Hong Kong and Thailand. Arch Dis Child Fetal Neonatal Ed. 2013 May;98(3):F249-55. doi: 10.1136/archdischild-2012-301767. Epub 2012 Aug 31.	Sepsis Newborn Smoflipid ® Parallel Assignment Health Services Research Randomized Drug All	The Effects of Two Different Intravenous Lipid Emulsions on the Outcomes of Preterm Infants With Sepsis	Interventional	Completed	Phase 4	2	40	neonatal sepsis|sepsis|toxemia	NA	NA
NCT03275272	NA	NA	NA	NA	NA	NA	NA	NA	NA	NA	NA	3956421|11726732	Lineham JD, Smith RM, Dahlenburg GW, King RA, Haslam RR, Stuart MC, Faull L. Circulating insulin-like growth factor I levels in newborn premature and full-term infants followed longitudinally. Early Hum Dev. 1986 Feb;13(1):37-46.|Hikino S, Ihara K, Yamamoto J, Takahata Y, Nakayama H, Kinukawa N, Narazaki Y, Hara T. Physical growth and retinopathy in preterm infants: involvement of IGF-I and GH. Pediatr Res. 2001 Dec;50(6):732-6.	IGF1 Deficiency level of IGF-1 in infants NA NA NA Diagnostic Test All	NA	NA	NA	NA	NA	NA	NA	NA	NA
NCT03275298	NA	NA	NA	NA	NA	NA	NA	NA	NA	NA	NA	NA	Romeo, C, P Meeus, M Rodrigues, E Leblanc, A Floquet, P Pautier, F Marchal, et al. " EP967 Natural history of patients with BRCA-mutated high grade epithelial ovarian cancer (HGEOC) before the era of PARP inhibitors maintenance in 1st line treatment ". In ePoster, A513.3-A513. BMJ Publishing Group Ltd, 2019. https://doi.org/10.1136/ijgc-2019-ESGO.1013.	Ovarian Cancer NA NA NA NA NA Female	NA	NA	NA	NA	NA	NA	ovarian neoplasms|carcinoma, ovarian epithelial	NA	NA
NCT03275311	NA	NA	NA	NA	NA	NA	NA	NA	NA	NA	NA	27436849|29655061|29660596|30357526|30539492|27831508|27986716|30744578|30796119|31087564|31330488|31675683|31719684|32135312|32805641|32380440	Delaloge S, Pérol D, Courtinard C, Brain E, Asselain B, Bachelot T, Debled M, Dieras V, Campone M, Levy C, Jacot W, Lorgis V, Veyret C, Dalenc F, Ferrero JM, Uwer L, Kerbrat P, Goncalves A, Mouret-Reynier MA, Petit T, Jouannaud C, Vanlemmens L, Chenuc G, Guesmia T, Robain M, Cailliot C. Paclitaxel plus bevacizumab or paclitaxel as first-line treatment for HER2-negative metastatic breast cancer in a multicenter national observational study. Ann Oncol. 2016 Sep;27(9):1725-32. doi: 10.1093/annonc/mdw260. Epub 2016 Jul 19.|Jacquet E, Lardy-Cléaud A, Pistilli B, Franck S, Cottu P, Delaloge S, Debled M, Vanlemmens L, Leheurteur M, Guizard AV, Laborde L, Uwer L, Jacot W, Berchery D, Desmoulins I, Ferrero JM, Perrocheau G, Courtinard C, Brain E, Chabaud S, Robain M, Bachelot T. Endocrine therapy or chemotherapy as first-line therapy in hormone receptor-positive HER2-negative metastatic breast cancer patients. Eur J Cancer. 2018 May;95:93-101. doi: 10.1016/j.ejca.2018.03.013. Epub 2018 Apr 11.|Gobbini E, Ezzalfani M, Dieras V, Bachelot T, Brain E, Debled M, Jacot W, Mouret-Reynier MA, Goncalves A, Dalenc F, Patsouris A, Ferrero JM, Levy C, Lorgis V, Vanlemmens L, Lefeuvre-Plesse C, Mathoulin-Pelissier S, Petit T, Uwer L, Jouannaud C, Leheurteur M, Lacroix-Triki M, Cleaud AL, Robain M, Courtinard C, Cailliot C, Perol D, Delaloge S. Time trends of overall survival among metastatic breast cancer patients in the real-life ESME cohort. Eur J Cancer. 2018 Jun;96:17-24. doi: 10.1016/j.ejca.2018.03.015. Epub 2018 Apr 13.|Cabel L, Carton M, Cheaib B, Pierga JY, Dalenc F, Mailliez A, Levy C, Jacot W, Debled M, Leheurteur M, Desmoulins I, Lefeuvre C, Gonçalves A, Uwer L, Ferrero JM, Eymard JC, Petit T, Mouret-Reynier MA, Perrocheau G, Piot I, Pérol D, Simon G, Lerebours F. Oral etoposide in heavily pre-treated metastatic breast cancer: results from the ESME cohort and comparison with other chemotherapy regimens. Breast Cancer Res Treat. 2019 Jan;173(2):397-406. doi: 10.1007/s10549-018-5017-2. Epub 2018 Oct 24.|Pons-Tostivint E, Kirova Y, Lusque A, Campone M, Geffrelot J, Mazouni C, Mailliez A, Pasquier D, Madranges N, Firmin N, Crouzet A, Gonçalves A, Jankowski C, De La Motte Rouge T, Pouget N, de La Lande B, Mouttet-Boizat D, Ferrero JM, Uwer L, Eymard JC, Mouret-Reynier MA, Petit T, Robain M, Filleron T, Cailliot C, Dalenc F. Survival Impact of Locoregional Treatment of the Primary Tumor in De Novo Metastatic Breast Cancers in a Large Multicentric Cohort Study: A Propensity Score-Matched Analysis. Ann Surg Oncol. 2019 Feb;26(2):356-365. doi: 10.1245/s10434-018-6831-9. Epub 2018 Dec 11.|Delaloge S, Pérol D, Robain M, Cailliot C. Reply to 'The potential and perils of observational studies' by M. Buyse et al. Ann Oncol. 2017 Feb 1;28(2):436-437. doi: 10.1093/annonc/mdw572.|Pérol D, Robain M, Delaloge S, Cailliot C. Routinely collected data may usefully supplement randomised controlled data on treatment effects for mortality. BMJ. 2016 Dec 16;355:i6745. doi: 10.1136/bmj.i6745.|Petitjean A, Smith-Palmer J, Valentine W, Tehard B, Roze S. Cost-effectiveness of bevacizumab plus paclitaxel versus paclitaxel for the first-line treatment of HER2-negative metastatic breast cancer in specialist oncology centers in France. BMC Cancer. 2019 Feb 11;19(1):140. doi: 10.1186/s12885-019-5335-8.|Pérol D, Robain M, Arveux P, Mathoulin-Pélissier S, Chamorey E, Asselain B, Berchery D, Gourgou S, Breton M, Delaine-Clisant S, Mons M, Diéras V, Carton M, Guizard AV, Laborde L, Laurent C, Loeb A, Mouret-Reynier MA, Parent D, Perrocheau G, Campion L, Velten M, Cailliot C, Ezzalfani M, Simon G. The ongoing French metastatic breast cancer (MBC) cohort: the example-based methodology of the Epidemiological Strategy and Medical Economics (ESME). BMJ Open. 2019 Feb 21;9(2):e023568. doi: 10.1136/bmjopen-2018-023568.|Jacot W, Heudel PE, Fraisse J, Gourgou S, Guiu S, Dalenc F, Pistilli B, Campone M, Levy C, Debled M, Leheurteur M, Chaix M, Lefeuvre C, Goncalves A, Uwer L, Ferrero JM, Eymard JC, Petit T, Mouret-Reynier MA, Courtinard C, Cottu P, Robain M, Mailliez A. Real-life activity of eribulin mesylate among metastatic breast cancer patients in the multicenter national observational ESME program. Int J Cancer. 2019 Dec 15;145(12):3359-3369. doi: 10.1002/ijc.32402. Epub 2019 Jun 20.|Le Saux O, Lardy-Cleaud A, Frank S, Debled M, Cottu PH, Pistilli B, Vanlemmens L, Leheurteur M, Lévy C, Laborde L, Uwer L, D'hondt V, Berchery D, Lorgis V, Ferrero JM, Perrocheau G, Courtinard C, Mouret-Reynier MA, Velten M, Breton M, Parent D, Chabaud S, Robain M, Bachelot T. Assessment of the efficacy of successive endocrine therapies in hormone receptor-positive and HER2-negative metastatic breast cancer: a real-life multicentre national study. Eur J Cancer. 2019 Sep;118:131-141. doi: 10.1016/j.ejca.2019.06.014. Epub 2019 Jul 19.|Gougis P, Carton M, Tchokothe C, Campone M, Dalenc F, Mailliez A, Levy C, Jacot W, Debled M, Leheurteur M, Bachelot T, Hennequin A, Perrin C, Gonçalves A, Uwer L, Eymard JC, Petit T, Mouret-Reynier MA, Chamorey E, Simon G, Saghatchian M, Cailliot C, Le Tourneau C. CinéBreast-factors influencing the time to first metastatic recurrence in breast cancer: Analysis of real-life data from the French ESME MBC database. Breast. 2020 Feb;49:17-24. doi: 10.1016/j.breast.2019.10.004. Epub 2019 Oct 19.|Darlix A, Louvel G, Fraisse J, Jacot W, Brain E, Debled M, Mouret-Reynier MA, Goncalves A, Dalenc F, Delaloge S, Campone M, Augereau P, Ferrero JM, Levy C, Fumet JD, Lecouillard I, Cottu P, Petit T, Uwer L, Jouannaud C, Leheurteur M, Dieras V, Robain M, Chevrot M, Pasquier D, Bachelot T. Impact of breast cancer molecular subtypes on the incidence, kinetics and prognosis of central nervous system metastases in a large multicentre real-life cohort. Br J Cancer. 2019 Dec;121(12):991-1000. doi: 10.1038/s41416-019-0619-y. Epub 2019 Nov 13.|Deluche E, Antoine A, Bachelot T, Lardy-Cleaud A, Dieras V, Brain E, Debled M, Jacot W, Mouret-Reynier MA, Goncalves A, Dalenc F, Patsouris A, Ferrero JM, Levy C, Lorgis V, Vanlemmens L, Lefeuvre-Plesse C, Mathoulin-Pelissier S, Petit T, Uwer L, Jouannaud C, Leheurteur M, Lacroix-Triki M, Courtinard C, Perol D, Robain M, Delaloge S. Contemporary outcomes of metastatic breast cancer among 22,000 women from the multicentre ESME cohort 2008-2016. Eur J Cancer. 2020 Apr;129:60-70. doi: 10.1016/j.ejca.2020.01.016. Epub 2020 Mar 2.|Frasca M, Sabathe C, Delaloge S, Galvin A, Patsouris A, Levy C, Mouret-Reynier MA, Desmoulins I, Vanlemmens L, Bachelot T, Goncalves A, Perotin V, Uwer L, Frenel JS, Ferrero JM, Bouleuc C, Eymard JC, Dieras V, Leheurteur M, Petit T, Dalenc F, Jaffre A, Chevrot M, Courtinard C, Mathoulin-Pelissier S. Palliative care delivery according to age in 12,000 women with metastatic breast cancer: Analysis in the multicentre ESME-MBC cohort 2008-2016. Eur J Cancer. 2020 Sep;137:240-249. doi: 10.1016/j.ejca.2020.07.007. Epub 2020 Aug 14.|Frank S, Carton M, Dubot C, Campone M, Pistilli B, Dalenc F, Mailliez A, Levy C, D'Hondt V, Debled M, Vermeulin T, Coudert B, Perrin C, Gonçalves A, Uwer L, Ferrero JM, Eymard JC, Petit T, Mouret-Reynier MA, Patsouris A, Guesmia T, Bachelot T, Robain M, Cottu P. Impact of age at diagnosis of metastatic breast cancer on overall survival in the real-life ESME metastatic breast cancer cohort. Breast. 2020 Aug;52:50-57. doi: 10.1016/j.breast.2020.04.009. Epub 2020 Apr 23.	Metastatic Breast Cancer NA NA NA NA NA All	NA	NA	NA	NA	NA	NA	breast neoplasms	NA	NA
NCT03275415	NA	NA	NA	NA	NA	NA	NA	NA	NA	NA	NA	26351971|18426851|20138301	Yeh TF, Chen CM, Wu SY, Husan Z, Li TC, Hsieh WS, Tsai CH, Lin HC. Intratracheal Administration of Budesonide/Surfactant to Prevent Bronchopulmonary Dysplasia. Am J Respir Crit Care Med. 2016 Jan 1;193(1):86-95. doi: 10.1164/rccm.201505-0861OC.|Yeh TF, Lin HC, Chang CH, Wu TS, Su BH, Li TC, Pyati S, Tsai CH. Early intratracheal instillation of budesonide using surfactant as a vehicle to prevent chronic lung disease in preterm infants: a pilot study. Pediatrics. 2008 May;121(5):e1310-8. doi: 10.1542/peds.2007-1973. Epub 2008 Apr 21.|Kuo HT, Lin HC, Tsai CH, Chouc IC, Yeh TF. A follow-up study of preterm infants given budesonide using surfactant as a vehicle to prevent chronic lung disease in preterm infants. J Pediatr. 2010 Apr;156(4):537-41. doi: 10.1016/j.jpeds.2009.10.049. Epub 2010 Feb 6.	Bronchopulmonary Dysplasia|Respiratory Distress Syndrome budesonide|Saline Parallel Assignment Prevention Randomized Drug|Drug All	Intratracheal Budesonide/Surfactant Prevents BPD	Interventional	Unknown status	Phase 4	2	380	bronchopulmonary dysplasia|respiratory distress syndrome, adult|respiratory distress syndrome, newborn	budesonide	NA
NCT03276117	NA	NA	NA	NA	NA	NA	NA	NA	NA	NA	NA	8343701|16467730|24614997	Jadad AR, McQuay HJ. Searching the literature. Be systematic in your searching. BMJ. 1993 Jul 3;307(6895):66.|Chang AA, Heskett KM, Davidson TM. Searching the literature using medical subject headings versus text word with PubMed. Laryngoscope. 2006 Feb;116(2):336-40.|Fatehi F, Gray LC, Wootton R. How to improve your PubMed/MEDLINE searches: 3. advanced searching, MeSH and My NCBI. J Telemed Telecare. 2014 Mar;20(2):102-12. doi: 10.1177/1357633X13519036.	Labor Complication|Labor Pain NA NA NA NA NA Female	NA	NA	NA	NA	NA	NA	labor pain|obstetric labor complications	NA	NA
NCT03276390	NA	NA	NA	NA	NA	NA	NA	NA	NA	NA	NA	32282660|33037746	Wang A, Caicedo JC, McNatt G, Abecassis M, Gordon EJ. Financial Feasibility Analysis of a Culturally and Linguistically Competent Hispanic Kidney Transplant Program. Transplantation. 2021 Mar 1;105(3):628-636. doi: 10.1097/TP.0000000000003269.|Gordon EJ, Romo E, Amórtegui D, Rodas A, Anderson N, Uriarte J, McNatt G, Caicedo JC, Ladner DP, Shumate M. Implementing culturally competent transplant care and implications for reducing health disparities: A prospective qualitative study. Health Expect. 2020 Dec;23(6):1450-1465. doi: 10.1111/hex.13124. Epub 2020 Oct 9.	ESRD Hispanic Kidney Transplant Program (HKTP) NA NA NA Behavioral All	A Culturally Targeted Transplant Program	Interventional	Completed	N/A	2	11445	NA	NA	NA
NCT03276598	NA	NA	NA	NA	NA	NA	NA	NA	NA	NA	NA	17324745|18475165|25622599	Hiltunen TP, Suonsyrjä T, Hannila-Handelberg T, Paavonen KJ, Miettinen HE, Strandberg T, Tikkanen I, Tilvis R, Pentikäinen PJ, Virolainen J, Kontula K. Predictors of antihypertensive drug responses: initial data from a placebo-controlled, randomized, cross-over study with four antihypertensive drugs (The GENRES Study). Am J Hypertens. 2007 Mar;20(3):311-8. Erratum in: Am J Hypertens. 2018 Nov 13;31(12):1333.|Suonsyrjä T, Hannila-Handelberg T, Paavonen KJ, Miettinen HE, Donner K, Strandberg T, Tikkanen I, Tilvis R, Pentikäinen PJ, Kontula K, Hiltunen TP. Laboratory tests as predictors of the antihypertensive effects of amlodipine, bisoprolol, hydrochlorothiazide and losartan in men: results from the randomized, double-blind, crossover GENRES Study. J Hypertens. 2008 Jun;26(6):1250-6. doi: 10.1097/HJH.0b013e3282fcc37f.|Hiltunen TP, Donner KM, Sarin AP, Saarela J, Ripatti S, Chapman AB, Gums JG, Gong Y, Cooper-DeHoff RM, Frau F, Glorioso V, Zaninello R, Salvi E, Glorioso N, Boerwinkle E, Turner ST, Johnson JA, Kontula KK. Pharmacogenomics of hypertension: a genome-wide, placebo-controlled cross-over study, using four classes of antihypertensive drugs. J Am Heart Assoc. 2015 Jan 26;4(1):e001521. doi: 10.1161/JAHA.115.001778.	Hypertension|Pharmacogenetics Amlodipine|Bisoprolol|Hydrochlorothiazide|Losartan|Placebo Crossover Assignment Treatment Randomized Drug|Drug|Drug|Drug|Drug Male	A Study on Molecular Genetics of Drug Responsiveness in Essential Hypertension	Interventional	Completed	Phase 4	5	233	essential hypertension|hypertension	hydrochlorothiazide|bisoprolol|amlodipine|losartan	NA
NCT03277144	NA	NA	NA	NA	NA	NA	NA	NA	NA	NA	NA	24399492|20143272|3729708|13725742|6624121|26352529|17404848|14630753|21913043|6733430|17566821|14727065|7235954|18825468|5774989	Orsenigo E, Bissolati M, Socci C, Chiari D, Muffatti F, Nifosi J, Staudacher C. Duodenal stump fistula after gastric surgery for malignancies: a retrospective analysis of risk factors in a single centre experience. Gastric Cancer. 2014 Oct;17(4):733-44. doi: 10.1007/s10120-013-0327-x. Epub 2014 Jan 8.|Cozzaglio L, Coladonato M, Biffi R, Coniglio A, Corso V, Dionigi P, Gianotti L, Mazzaferro V, Morgagni P, Rosa F, Rosati R, Roviello F, Doci R. Duodenal fistula after elective gastrectomy for malignant disease : an italian retrospective multicenter study. J Gastrointest Surg. 2010 May;14(5):805-11. doi: 10.1007/s11605-010-1166-2. Epub 2010 Feb 9.|Rossi JA, Sollenberger LL, Rege RV, Glenn J, Joehl RJ. External duodenal fistula. Causes, complications, and treatment. Arch Surg. 1986 Aug;121(8):908-12.|EDMUNDS LH Jr, WILLIAMS GM, WELCH CE. External fistulas arising from the gastro-intestinal tract. Ann Surg. 1960 Sep;152:445-71.|Tarazi R, Coutsoftides T, Steiger E, Fazio VW. Gastric and duodenal cutaneous fistulas. World J Surg. 1983 Jul;7(4):463-73.|Kim W, Kim HH, Han SU, Kim MC, Hyung WJ, Ryu SW, Cho GS, Kim CY, Yang HK, Park DJ, Song KY, Lee SI, Ryu SY, Lee JH, Lee HJ; Korean Laparo-endoscopic Gastrointestinal Surgery Study (KLASS) Group. Decreased Morbidity of Laparoscopic Distal Gastrectomy Compared With Open Distal Gastrectomy for Stage I Gastric Cancer: Short-term Outcomes From a Multicenter Randomized Controlled Trial (KLASS-01). Ann Surg. 2016 Jan;263(1):28-35. doi: 10.1097/SLA.0000000000001346.|Pedrazzani C, Marrelli D, Rampone B, De Stefano A, Corso G, Fotia G, Pinto E, Roviello F. Postoperative complications and functional results after subtotal gastrectomy with Billroth II reconstruction for primary gastric cancer. Dig Dis Sci. 2007 Aug;52(8):1757-63. Epub 2007 Apr 3.|McCulloch P, Ward J, Tekkis PP; ASCOT group of surgeons; British Oesophago-Gastric Cancer Group. Mortality and morbidity in gastro-oesophageal cancer surgery: initial results of ASCOT multicentre prospective cohort study. BMJ. 2003 Nov 22;327(7425):1192-7.|Cozzaglio L, Cimino M, Mauri G, Ardito A, Pedicini V, Poretti D, Brambilla G, Sacchi M, Melis A, Doci R. Percutaneous transhepatic biliary drainage and occlusion balloon in the management of duodenal stump fistula. J Gastrointest Surg. 2011 Nov;15(11):1977-81. doi: 10.1007/s11605-011-1668-6. Epub 2011 Sep 13.|Levy E, Cugnenc PH, Frileux P, Hannoun L, Parc R, Huguet C, Loygue J. Postoperative peritonitis due to gastric and duodenal fistulas. Operative management by continuous intraluminal infusion and aspiration: report of 23 cases. Br J Surg. 1984 Jul;71(7):543-6.|Isik B, Yilmaz S, Kirimlioglu V, Sogutlu G, Yilmaz M, Katz D. A life-saving but inadequately discussed procedure: tube duodenostomy. Known and unknown aspects. World J Surg. 2007 Aug;31(8):1616-24; discussion 1625-6.|Chander J, Lal P, Ramteke VK. Rectus abdominis muscle flap for high-output duodenal fistula: novel technique. World J Surg. 2004 Feb;28(2):179-82. Epub 2004 Jan 20.|Ujiki GT, Shields TW. Roux-en-Y operation in the management of postoperative fistula. Arch Surg. 1981 May;116(5):614-7.|Milias K, Deligiannidis N, Papavramidis TS, Ioannidis K, Xiros N, Papavramidis S. Biliogastric diversion for the management of high-output duodenal fistula: report of two cases and literature review. J Gastrointest Surg. 2009 Feb;13(2):299-303. doi: 10.1007/s11605-008-0677-6. Epub 2008 Sep 30. Review.|Musicant ME, Thompson JC. The emergency management of lateral duodenal fistula by pancreaticoduodenectomy. Surg Gynecol Obstet. 1969 Jan;128(1):108-14.	Duodenal Stump Leak|Gastric Cancer TST-TriStaple(3lines stapler)Technology|other conventional techniques Parallel Assignment Prevention Randomized Device|Other All	Incidence of Duodenal Stump Fistula After Gastrectomy for Gastric Cancer. A Randomized Controlled Trial	Interventional	Unknown status	N/A	2	700	fistula|stomach neoplasms	NA	NA
NCT03277170	NA	NA	NA	NA	NA	NA	NA	NA	NA	NA	NA	28639856	Arnold DH, Bowman N, Reiss TF, Hartert TV, Seger DL. Adverse events are rare after single-dose montelukast exposures in children. Clin Toxicol (Phila). 2018 Jan;56(1):25-29. doi: 10.1080/15563650.2017.1337123. Epub 2017 Jun 22.	Acute Asthma Exacerbation|Asthma Acute|Asthma Attack|Asthma in Children|Asthma; Status Montelukast Oral Granules Parallel Assignment Treatment Randomized Drug All	Pragmatic RCT of High-dose Oral Montelukast for Moderate and Severe Pediatric Acute Asthma Exacerbations	Interventional	Not yet recruiting	Phase 2	2	320	asthma	montelukast	NA
NCT03277391	NA	NA	NA	NA	NA	NA	NA	NA	NA	NA	NA	18713924	Joshi GP, Bonnet F, Shah R, Wilkinson RC, Camu F, Fischer B, Neugebauer EA, Rawal N, Schug SA, Simanski C, Kehlet H. A systematic review of randomized trials evaluating regional techniques for postthoracotomy analgesia. Anesth Analg. 2008 Sep;107(3):1026-40. doi: 10.1213/01.ane.0000333274.63501.ff. Review.	Pharmacokinetic Analysis|Post-operative Chronic Pain|Post-operative Pain|Regional Anesthesia|Serratus Anterior Plane Block|Thoracic Surgery Serratus anterior plane block|patient-controlled analgesia Parallel Assignment Treatment Randomized Procedure|Device All	Serratus Anterior Plane Block: Post-operative Analgesia in Video-assisted Thoracic Surgery	Interventional	Unknown status	N/A	2	20	chronic pain|pain, postoperative	morphine|droperidol	NA
NCT03277508	NA	NA	NA	NA	NA	NA	NA	NA	NA	NA	NA	28113591	Hong Kai Yap, Kamaldin N, Jeong Hoon Lim, Nasrallah FA, Goh JCH, Chen-Hua Yeow. A Magnetic Resonance Compatible Soft Wearable Robotic Glove for Hand Rehabilitation and Brain Imaging. IEEE Trans Neural Syst Rehabil Eng. 2017 Jun;25(6):782-793. doi: 10.1109/TNSRE.2016.2602941. Epub 2016 Aug 25.	Stroke BCI Robot Assisted Hand Therapy|CPM Robot Assisted Hand Therapy Parallel Assignment Device Feasibility Randomized Device|Device All	Assistive Soft Robotic Glove Intervention Using Brain-Computer Interface for Elderly Stroke Patients	Interventional	Completed	N/A	2	11	stroke	NA	NA
NCT03277937	NA	NA	NA	NA	NA	NA	NA	NA	NA	NA	NA	21199520|3262398|21135706|14687818|18167180|18760173|23891417|11176287|15100955|12003381|16437729|10744834|17141231|15544027|26452992|20073010|7721004|17997404|10922086|17643723|24947448|26139494|21889139|2679046|26047908|25339837|15044898	Hashizume M, Akahoshi T, Tomikawa M. Management of gastric varices. J Gastroenterol Hepatol. 2011 Jan;26 Suppl 1:102-8. doi: 10.1111/j.1440-1746.2010.06572.x. Review.|Sarin SK, Sachdev G, Nanda R, Misra SP, Broor SL. Endoscopic sclerotherapy in the treatment of gastric varices. Br J Surg. 1988 Aug;75(8):747-50.|Irani S, Kowdley K, Kozarek R. Gastric varices: an updated review of management. J Clin Gastroenterol. 2011 Feb;45(2):133-48. doi: 10.1097/MCG.0b013e3181fbe249. Review.|Mahadeva S, Bellamy MC, Kessel D, Davies MH, Millson CE. Cost-effectiveness of N-butyl-2-cyanoacrylate (histoacryl) glue injections versus transjugular intrahepatic portosystemic shunt in the management of acute gastric variceal bleeding. Am J Gastroenterol. 2003 Dec;98(12):2688-93.|Cheng LF, Wang ZQ, Li CZ, Cai FC, Huang QY, Linghu EQ, Li W, Chai GJ, Sun GH, Mao YP, Wang YM, Li J, Gao P, Fan TY. Treatment of gastric varices by endoscopic sclerotherapy using butyl cyanoacrylate: 10 years' experience of 635 cases. Chin Med J (Engl). 2007 Dec 5;120(23):2081-5.|Seewald S, Ang TL, Imazu H, Naga M, Omar S, Groth S, Seitz U, Zhong Y, Thonke F, Soehendra N. A standardized injection technique and regimen ensures success and safety of N-butyl-2-cyanoacrylate injection for the treatment of gastric fundal varices (with videos). Gastrointest Endosc. 2008 Sep;68(3):447-54. doi: 10.1016/j.gie.2008.02.050.|Romero-Castro R, Ellrichmann M, Ortiz-Moyano C, Subtil-Inigo JC, Junquera-Florez F, Gornals JB, Repiso-Ortega A, Vila-Costas J, Marcos-Sanchez F, Muñoz-Navas M, Romero-Gomez M, Brullet-Benedi E, Romero-Vazquez J, Caunedo-Alvarez A, Pellicer-Bautista F, Herrerias-Gutierrez JM, Fritscher-Ravens A. EUS-guided coil versus cyanoacrylate therapy for the treatment of gastric varices: a multicenter study (with videos). Gastrointest Endosc. 2013 Nov;78(5):711-21. doi: 10.1016/j.gie.2013.05.009. Epub 2013 Jul 25.|Hwang SS, Kim HH, Park SH, Kim SE, Jung JI, Ahn BY, Kim SH, Chung SK, Park YH, Choi KH. N-butyl-2-cyanoacrylate pulmonary embolism after endoscopic injection sclerotherapy for gastric variceal bleeding. J Comput Assist Tomogr. 2001 Jan-Feb;25(1):16-22.|Kok K, Bond RP, Duncan IC, Fourie PA, Ziady C, van den Bogaerde JB, van der Merwe SW. Distal embolization and local vessel wall ulceration after gastric variceal obliteration with N-butyl-2-cyanoacrylate: a case report and review of the literature. Endoscopy. 2004 May;36(5):442-6. Review.|Sarin SK, Jain AK, Jain M, Gupta R. A randomized controlled trial of cyanoacrylate versus alcohol injection in patients with isolated fundic varices. Am J Gastroenterol. 2002 Apr;97(4):1010-5.|Noophun P, Kongkam P, Gonlachanvit S, Rerknimitr R. Bleeding gastric varices: results of endoscopic injection with cyanoacrylate at King Chulalongkorn Memorial Hospital. World J Gastroenterol. 2005 Dec 21;11(47):7531-5.|Bhasin DK, Sharma BC, Prasad H, Singh K. Endoscopic removal of sclerotherapy needle from gastric varix after N-butyl-2-cyanoacrylate injection. Gastrointest Endosc. 2000 Apr;51(4 Pt 1):497-8.|Saracco G, Giordanino C, Roberto N, Ezio D, Luca T, Caronna S, Carucci P, De Bernardi Venon W, Barletti C, Bruno M, De Angelis C, Musso A, Repici A, Suriani R, Rizzetto M. Fatal multiple systemic embolisms after injection of cyanoacrylate in bleeding gastric varices of a patient who was noncirrhotic but with idiopathic portal hypertension. Gastrointest Endosc. 2007 Feb;65(2):345-7. Epub 2006 Dec 1.|Rickman OB, Utz JP, Aughenbaugh GL, Gostout CJ. Pulmonary embolization of 2-octyl cyanoacrylate after endoscopic injection therapy for gastric variceal bleeding. Mayo Clin Proc. 2004 Nov;79(11):1455-8.|Bhat YM, Weilert F, Fredrick RT, Kane SD, Shah JN, Hamerski CM, Binmoeller KF. EUS-guided treatment of gastric fundal varices with combined injection of coils and cyanoacrylate glue: a large U.S. experience over 6 years (with video). Gastrointest Endosc. 2016 Jun;83(6):1164-72. doi: 10.1016/j.gie.2015.09.040. Epub 2015 Oct 9.|Romero-Castro R, Pellicer-Bautista F, Giovannini M, Marcos-Sánchez F, Caparros-Escudero C, Jiménez-Sáenz M, Gomez-Parra M, Arenzana-Seisdedos A, Leria-Yebenes V, Herrerias-Gutiérrez JM. Endoscopic ultrasound (EUS)-guided coil embolization therapy in gastric varices. Endoscopy. 2010;42 Suppl 2:E35-6. doi: 10.1055/s-0029-1215261. Epub 2010 Jan 13.|Iwase H, Suga S, Morise K, Kuroiwa A, Yamaguchi T, Horiuchi Y. Color Doppler endoscopic ultrasonography for the evaluation of gastric varices and endoscopic obliteration with cyanoacrylate glue. Gastrointest Endosc. 1995 Feb;41(2):150-4.|Levy MJ, Wong Kee Song LM, Kendrick ML, Misra S, Gostout CJ. EUS-guided coil embolization for refractory ectopic variceal bleeding (with videos). Gastrointest Endosc. 2008 Mar;67(3):572-4. Epub 2007 Nov 12.|Lee YT, Chan FK, Ng EK, Leung VK, Law KB, Yung MY, Chung SC, Sung JJ. EUS-guided injection of cyanoacrylate for bleeding gastric varices. Gastrointest Endosc. 2000 Aug;52(2):168-74.|Romero-Castro R, Pellicer-Bautista FJ, Jimenez-Saenz M, Marcos-Sanchez F, Caunedo-Alvarez A, Ortiz-Moyano C, Gomez-Parra M, Herrerias-Gutierrez JM. EUS-guided injection of cyanoacrylate in perforating feeding veins in gastric varices: results in 5 cases. Gastrointest Endosc. 2007 Aug;66(2):402-7.|Gubler C, Bauerfeind P. Safe and successful endoscopic initial treatment and long-term eradication of gastric varices by endoscopic ultrasound-guided Histoacryl (N-butyl-2-cyanoacrylate) injection. Scand J Gastroenterol. 2014 Sep;49(9):1136-42. doi: 10.3109/00365521.2014.929171. Epub 2014 Jun 20.|Fujii-Lau LL, Law R, Wong Kee Song LM, Gostout CJ, Kamath PS, Levy MJ. Endoscopic ultrasound (EUS)-guided coil injection therapy of esophagogastric and ectopic varices. Surg Endosc. 2016 Apr;30(4):1396-404. doi: 10.1007/s00464-015-4342-3. Epub 2015 Jul 3.|Binmoeller KF, Weilert F, Shah JN, Kim J. EUS-guided transesophageal treatment of gastric fundal varices with combined coiling and cyanoacrylate glue injection (with videos). Gastrointest Endosc. 2011 Nov;74(5):1019-25. doi: 10.1016/j.gie.2011.06.030. Epub 2011 Sep 1.|Sarin SK, Kumar A. Gastric varices: profile, classification, and management. Am J Gastroenterol. 1989 Oct;84(10):1244-9. Review.|de Franchis R; Baveno VI Faculty. Expanding consensus in portal hypertension: Report of the Baveno VI Consensus Workshop: Stratifying risk and individualizing care for portal hypertension. J Hepatol. 2015 Sep;63(3):743-52. doi: 10.1016/j.jhep.2015.05.022. Epub 2015 Jun 3.|Gianotti R, Charles H, Hymes K, Chandarana H, Sigal S. Treatment of gastric varices with partial splenic embolization in a patient with portal vein thrombosis and a myeloproliferative disorder. World J Gastroenterol. 2014 Oct 21;20(39):14495-9. doi: 10.3748/wjg.v20.i39.14495.|Rengstorff DS, Binmoeller KF. A pilot study of 2-octyl cyanoacrylate injection for treatment of gastric fundal varices in humans. Gastrointest Endosc. 2004 Apr;59(4):553-8.	Gastric Varices angiography in EUS-injection of coils + CYA NA NA NA Procedure All	NA	NA	NA	NA	NA	NA	esophageal and gastric varices|varicose veins	NA	NA
NCT03277976	NA	NA	NA	NA	NA	NA	NA	NA	NA	NA	NA	26108982|28422368	Das M, Wynn GJ, Morgan M, Lodge B, Waktare JE, Todd DM, Hall MC, Snowdon RL, Modi S, Gupta D. Recurrence of atrial tachyarrhythmia during the second month of the blanking period is associated with more extensive pulmonary vein reconnection at repeat electrophysiology study. Circ Arrhythm Electrophysiol. 2015 Aug;8(4):846-52. doi: 10.1161/CIRCEP.115.003095. Epub 2015 Jun 24.|Stabile G, Di Donna P, Schillaci V, Di Monaco A, Iuliano A, Caponi D, Urraro F, Solimene F, Grimaldi M, Scaglione M. Safety and efficacy of pulmonary vein isolation using a surround flow catheter with contact force measurement capabilities: A multicenter registry. J Cardiovasc Electrophysiol. 2017 Jul;28(7):762-767. doi: 10.1111/jce.13227. Epub 2017 Jun 21.	Atrial Fibrillation PVI using ThermoCool® SmartTouch® Catheter|PVI using ThermoCool® SmartTouch SF® Catheter NA NA NA Device|Device All	NA	NA	NA	NA	NA	NA	atrial fibrillation	NA	NA
NCT03278483	NA	NA	NA	NA	NA	NA	NA	NA	NA	NA	NA	25359354	Torres M, García-García L, Cruz-Hervert P, Guio H, Carranza C, Ferreyra-Reyes L, Canizales S, Molina S, Ferreira-Guerrero E, Téllez N, Montero-Campos R, Delgado-Sánchez G, Mongua-Rodriguez N, Sifuentes-Osornio J, Ponce-de Leon A, Sada E, Young DB, Wilkinson RJ. Effect of isoniazid on antigen-specific interferon-γ secretion in latent tuberculosis. Eur Respir J. 2015 Feb;45(2):473-82. doi: 10.1183/09031936.00123314. Epub 2014 Oct 30.	Diabetes Mellitus|Tuberculin (Skin Test) Positive Isoniazid 300 mg Oral Tablet|Rifampin 600 mg Oral Tablet Parallel Assignment Treatment Randomized Drug|Drug All	Efficacy, Security, Adherence, Tolerability and Cost Effectiveness of Latent TB Treatment in Patients With TB/DM2 (TBL)	Interventional	Completed	Phase 4	2	396	diabetes mellitus	rifampin|isoniazid	NA
NCT03278496	NA	NA	NA	NA	NA	NA	NA	NA	NA	NA	NA	22151478	Tuten M, DeFulio A, Jones HE, Stitzer M. Abstinence-contingent recovery housing and reinforcement-based treatment following opioid detoxification. Addiction. 2012 May;107(5):973-82. doi: 10.1111/j.1360-0443.2011.03750.x. Epub 2012 Feb 28.	Mental and Behavioral Disorders Due to Use of Cocaine: Harmful Use|Opiate Addiction Usual Care Referral|Recovery Housing plus Counseling|Recovery Housing Only Parallel Assignment Treatment Randomized Behavioral|Behavioral|Behavioral All	Recovery Housing and Drug Abuse Treatment Outcome	Interventional	Completed	N/A	3	243	behavior, addictive|substance-related disorders|opioid-related disorders|problem behavior	NA	NA
NCT03278808	NA	NA	NA	NA	NA	NA	NA	NA	NA	NA	NA	9455524|11832638|15838784|17213921	Andersen SL, Oloo AJ, Gordon DM, Ragama OB, Aleman GM, Berman JD, Tang DB, Dunne MW, Shanks GD. Successful double-blinded, randomized, placebo-controlled field trial of azithromycin and doxycycline as prophylaxis for malaria in western Kenya. Clin Infect Dis. 1998 Jan;26(1):146-50.|Biswas S. In-vitro antimalarial activity of azithromycin against chloroquine sensitive and chloroquine resistant Plasmodium falciparum. J Postgrad Med. 2001 Oct-Dec;47(4):240-3.|Dunne MW, Singh N, Shukla M, Valecha N, Bhattacharyya PC, Dev V, Patel K, Mohapatra MK, Lakhani J, Benner R, Lele C, Patki K. A multicenter study of azithromycin, alone and in combination with chloroquine, for the treatment of acute uncomplicated Plasmodium falciparum malaria in India. J Infect Dis. 2005 May 15;191(10):1582-8. Epub 2005 Apr 11.|Mzayek F, Deng H, Mather FJ, Wasilevich EC, Liu H, Hadi CM, Chansolme DH, Murphy HA, Melek BH, Tenaglia AN, Mushatt DM, Dreisbach AW, Lertora JJ, Krogstad DJ. Randomized dose-ranging controlled trial of AQ-13, a candidate antimalarial, and chloroquine in healthy volunteers. PLoS Clin Trials. 2007 Jan 5;2(1):e6.	Malaria Chloroquine-Azithromycin (CQ/AZ)|Chloroquine (CQ)|atovaquone-proguanil (Malarone®) Parallel Assignment Treatment Randomized Drug|Drug|Drug All	Chloroquine (CQ) and Azithromycin (AZ) Combination for Malaria Prophylaxis	Interventional	Withdrawn	Phase 2	3	0	malaria	chloroquine|azithromycin|atovaquone|chloroquine diphosphate|atovaquone, proguanil drug combination|proguanil	NA
NCT03279055	NA	NA	NA	NA	NA	NA	NA	NA	NA	NA	NA	32568460	Zhou ES, Recklitis CJ. Internet-delivered insomnia intervention improves sleep and quality of life for adolescent and young adult cancer survivors. Pediatr Blood Cancer. 2020 Sep;67(9):e28506. doi: 10.1002/pbc.28506. Epub 2020 Jun 22.	Insomnia SHUTi NA NA NA Behavioral All	NA	NA	NA	NA	NA	NA	sleep initiation and maintenance disorders	NA	NA
NCT03279172	NA	NA	NA	NA	NA	NA	NA	NA	NA	NA	NA	27833500	Vinayagam S, Dhanger S, Tilak P, Gnanasekar R. C-MAC(®) video laryngoscope with D-BLADE™ and Frova introducer for awake intubation in a patient with parapharyngeal mass. Saudi J Anaesth. 2016 Oct-Dec;10(4):471-473.	Intraocular Pressure|Intubation;Difficult direct laryngoscope|videolaryngoscope Crossover Assignment Diagnostic Randomized Procedure|Procedure All	A Comparison of Videolaryngoscope and Direct Laryngoscope in IOP Changes, Throat Pain, IT and Hemodynamic Variables	Interventional	Completed	N/A	2	78	NA	NA	NA
NCT03280225	NA	NA	NA	NA	NA	NA	NA	NA	NA	NA	NA	NA	Reger MA, Luxton DD, Tucker R, Comtois KA, Keen AD, Landes SJ, Matarazzo BB, Thompson C. Implementation Methods for the Caring Contacts Suicide Prevention Intervention. Professional Psychology, Research and Practice. 2017 Oct 1; 48(5):369-377.	Suicide External facilitation NA NA NA Other All	NA	NA	NA	NA	NA	NA	suicide	NA	NA
NCT03280368	NA	NA	NA	NA	NA	NA	NA	NA	NA	NA	NA	30608563|31249952|29475179	Comuth WJ, de Maat MPM, van de Kerkhof D, Malczynski J, Husted S, Kristensen SD, Münster AB. Adherence to dabigatran etexilate in atrial fibrillation patients intended to undergo electrical cardioversion. Eur Heart J Cardiovasc Pharmacother. 2019 Apr 1;5(2):91-99. doi: 10.1093/ehjcvp/pvy047. Erratum in: Eur Heart J Cardiovasc Pharmacother. 2019 Apr 1;5(2):99.|Comuth WJ, Lauridsen HH, Kristensen SD, Münster AB. Translation, Cultural Adaptation, and Psychometric Properties of the Danish Version of the Anti-Clot Treatment Scale. TH Open. 2018 Sep 13;2(3):e280-e290. doi: 10.1055/s-0038-1670631. eCollection 2018 Jul.|Comuth WJ, Henriksen LØ, van de Kerkhof D, Husted SE, Kristensen SD, de Maat MPM, Münster AB. Comprehensive characteristics of the anticoagulant activity of dabigatran in relation to its plasma concentration. Thromb Res. 2018 Apr;164:32-39. doi: 10.1016/j.thromres.2018.02.141. Epub 2018 Feb 17.	Anticoagulants; Circulating, Hemorrhagic Disorder|Atrial Fibrillation|Bleeding|Blood Clot|Blood Coagulation Disorder|Blood Coagulation Tests|Drug Effect|Drug Intolerance|Drug Toxicity|Drug Use|Laboratory Problem|Medication Adherence|Thrombosis Bloodtest|Questionnaires NA NA NA Other|Other All	NA	NA	NA	NA	NA	NA	thrombosis|drug-related side effects and adverse reactions|hemorrhagic disorders|blood coagulation disorders|disease|atrial fibrillation|hemostatic disorders	NA	NA
NCT03280849	NA	NA	NA	NA	NA	NA	NA	NA	NA	NA	NA	21672441|26517563|28456077|28117963|26504833|22120335|28324618|22771458|24243224|24524819|12102194|19301105|22823893|22800729|15147817|18395825	Simões MJ, Gärtner A, Shirosaki Y, Gil da Costa RM, Cortez PP, Gartnër F, Santos JD, Lopes MA, Geuna S, Varejão AS, Maurício AC. In vitro and in vivo chitosan membranes testing for peripheral nerve reconstruction. Acta Med Port. 2011 Jan-Feb;24(1):43-52. Epub 2011 Feb 28.|Meyer C, Stenberg L, Gonzalez-Perez F, Wrobel S, Ronchi G, Udina E, Suganuma S, Geuna S, Navarro X, Dahlin LB, Grothe C, Haastert-Talini K. Chitosan-film enhanced chitosan nerve guides for long-distance regeneration of peripheral nerves. Biomaterials. 2016 Jan;76:33-51. doi: 10.1016/j.biomaterials.2015.10.040. Epub 2015 Oct 21.|Zhao Y, Wang Y, Gong J, Yang L, Niu C, Ni X, Wang Y, Peng S, Gu X, Sun C, Yang Y. Chitosan degradation products facilitate peripheral nerve regeneration by improving macrophage-constructed microenvironments. Biomaterials. 2017 Jul;134:64-77. doi: 10.1016/j.biomaterials.2017.02.026. Epub 2017 Feb 22.|Ghasemi Hamidabadi H, Rezvani Z, Nazm Bojnordi M, Shirinzadeh H, Seifalian AM, Joghataei MT, Razaghpour M, Alibakhshi A, Yazdanpanah A, Salimi M, Mozafari M, Urbanska AM, Reis RL, Kundu SC, Gholipourmalekabadi M. Chitosan-Intercalated Montmorillonite/Poly(vinyl alcohol) Nanofibers as a Platform to Guide Neuronlike Differentiation of Human Dental Pulp Stem Cells. ACS Appl Mater Interfaces. 2017 Apr 5;9(13):11392-11404. doi: 10.1021/acsami.6b14283. Epub 2017 Mar 27.|Rodríguez-Vázquez M, Vega-Ruiz B, Ramos-Zúñiga R, Saldaña-Koppel DA, Quiñones-Olvera LF. Chitosan and Its Potential Use as a Scaffold for Tissue Engineering in Regenerative Medicine. Biomed Res Int. 2015;2015:821279. doi: 10.1155/2015/821279. Epub 2015 Oct 4. Review.|Sandoval-Sánchez JH, Ramos-Zúñiga R, de Anda SL, López-Dellamary F, Gonzalez-Castañeda R, Ramírez-Jaimes Jde L, Jorge-Espinoza G. A new bilayer chitosan scaffolding as a dural substitute: experimental evaluation. World Neurosurg. 2012 Mar-Apr;77(3-4):577-82. doi: 10.1016/j.wneu.2011.07.007. Epub 2011 Nov 7.|Nawrotek K, Marqueste T, Modrzejewska Z, Zarzycki R, Rusak A, Decherchi P. Thermogelling chitosan lactate hydrogel improves functional recovery after a C2 spinal cord hemisection in rat. J Biomed Mater Res A. 2017 Jul;105(7):2004-2019. doi: 10.1002/jbm.a.36067. Epub 2017 Apr 12.|Mota J, Yu N, Caridade SG, Luz GM, Gomes ME, Reis RL, Jansen JA, Walboomers XF, Mano JF. Chitosan/bioactive glass nanoparticle composite membranes for periodontal regeneration. Acta Biomater. 2012 Nov;8(11):4173-80. doi: 10.1016/j.actbio.2012.06.040. Epub 2012 Jul 5.|Azevedo AS, Sá MJ, Fook MV, Neto PI, Sousa OB, Azevedo SS, Teixeira MW, Costa FS, Araújo AL. Use of chitosan and β-tricalcium phosphate, alone and in combination, for bone healing in rabbits. J Mater Sci Mater Med. 2014 Feb;25(2):481-6. doi: 10.1007/s10856-013-5091-2. Epub 2013 Nov 17.|Fan J, Park H, Lee MK, Bezouglaia O, Fartash A, Kim J, Aghaloo T, Lee M. Adipose-derived stem cells and BMP-2 delivery in chitosan-based 3D constructs to enhance bone regeneration in a rat mandibular defect model. Tissue Eng Part A. 2014 Aug;20(15-16):2169-79. doi: 10.1089/ten.TEA.2013.0523. Epub 2014 May 9.|Zhao F, Yin Y, Lu WW, Leong JC, Zhang W, Zhang J, Zhang M, Yao K. Preparation and histological evaluation of biomimetic three-dimensional hydroxyapatite/chitosan-gelatin network composite scaffolds. Biomaterials. 2002 Aug;23(15):3227-34.|Liuyun J, Yubao L, Chengdong X. A novel composite membrane of chitosan-carboxymethyl cellulose polyelectrolyte complex membrane filled with nano-hydroxyapatite I. Preparation and properties. J Mater Sci Mater Med. 2009 Aug;20(8):1645-52. doi: 10.1007/s10856-009-3720-6. Epub 2009 Mar 20.|Zhang J, Wang C, Wang J, Qu Y, Liu G. In vivo drug release and antibacterial properties of vancomycin loaded hydroxyapatite/chitosan composite. Drug Deliv. 2012 Jun-Jul;19(5):264-9. doi: 10.3109/10717544.2012.704093.|Pu XM, Yao QQ, Yang Y, Sun ZZ, Zhang QQ. In vitro degradation of three-dimensional chitosan/apatite composite rods prepared via in situ precipitation. Int J Biol Macromol. 2012 Dec;51(5):868-73. doi: 10.1016/j.ijbiomac.2012.07.008. Epub 2012 Jul 16.|Kim SB, Kim YJ, Yoon TL, Park SA, Cho IH, Kim EJ, Kim IA, Shin JW. The characteristics of a hydroxyapatite-chitosan-PMMA bone cement. Biomaterials. 2004 Nov;25(26):5715-23.|Teng SH, Lee EJ, Wang P, Shin DS, Kim HE. Three-layered membranes of collagen/hydroxyapatite and chitosan for guided bone regeneration. J Biomed Mater Res B Appl Biomater. 2008 Oct;87(1):132-8. doi: 10.1002/jbm.b.31082.	Csf Leakage Implant of bilaminar chitosan scaffold NA NA NA Other All	NA	NA	NA	NA	NA	NA	cerebrospinal fluid leak	chitosan	NA
NCT03281434	NA	NA	NA	NA	NA	NA	NA	NA	NA	NA	NA	31919527	Oikawa SY, Kamal MJ, Webb EK, McGlory C, Baker SK, Phillips SM. Whey protein but not collagen peptides stimulate acute and longer-term muscle protein synthesis with and without resistance exercise in healthy older women: a randomized controlled trial. Am J Clin Nutr. 2020 Mar 1;111(3):708-718. doi: 10.1093/ajcn/nqz332. Erratum in: Am J Clin Nutr. 2020 Dec 10;112(6):1656.	Aging Collagen peptide|Whey protein isolate Parallel Assignment Other Randomized Dietary Supplement|Dietary Supplement All	The Effects of Whey vs. Collagen on MPS	Interventional	Completed	N/A	2	22	NA	NA	NA
NCT03281499	NA	NA	NA	NA	NA	NA	NA	NA	NA	NA	NA	22180229	Abuzeid WM, Bradford CR, Divi V. Transoral robotic biopsy of the tongue base: A novel paradigm in the evaluation of unknown primary tumors of the head and neck. Head Neck. 2013 Apr;35(4):E126-30. doi: 10.1002/hed.21968. Epub 2011 Dec 16.	Head and Neck Squamous Cell Carcinoma da Vinci Surgical System Model IS4000 NA NA NA Other All	NA	NA	NA	NA	NA	NA	carcinoma, squamous cell|carcinoma|squamous cell carcinoma of head and neck	NA	NA
NCT03281707	NA	NA	NA	NA	NA	NA	NA	NA	NA	NA	NA	16305874|21831302|17646526|8844239	Ranucci M, Romitti F, Isgrò G, Cotza M, Brozzi S, Boncilli A, Ditta A. Oxygen delivery during cardiopulmonary bypass and acute renal failure after coronary operations. Ann Thorac Surg. 2005 Dec;80(6):2213-20.|de Somer F, Mulholland JW, Bryan MR, Aloisio T, Van Nooten GJ, Ranucci M. O2 delivery and CO2 production during cardiopulmonary bypass as determinants of acute kidney injury: time for a goal-directed perfusion management? Crit Care. 2011 Aug 10;15(4):R192. doi: 10.1186/cc10349.|Nielsen HB, Børglum J. Cerebral oxygenation in heart surgery. Anesth Analg. 2007 Aug;105(2):537; author reply 538-9.|Vincent JL, Moreno R, Takala J, Willatts S, De Mendonça A, Bruining H, Reinhart CK, Suter PM, Thijs LG. The SOFA (Sepsis-related Organ Failure Assessment) score to describe organ dysfunction/failure. On behalf of the Working Group on Sepsis-Related Problems of the European Society of Intensive Care Medicine. Intensive Care Med. 1996 Jul;22(7):707-10.	Multiorgan Failure|Perfusion; Complications NIRS|DO2i NA NA NA Procedure|Other All	NA	NA	NA	NA	NA	NA	multiple organ failure	NA	NA
NCT03282201	NA	NA	NA	NA	NA	NA	NA	NA	NA	NA	NA	19077635|22593128	Engoren M, Mitchell E, Perring P, Sferra J. The effect of erythrocyte blood transfusions on survival after surgery for hip fracture. J Trauma. 2008 Dec;65(6):1411-5. doi: 10.1097/TA.0b013e318157d9f9.|Kotzé A, Carter LA, Scally AJ. Effect of a patient blood management programme on preoperative anaemia, transfusion rate, and outcome after primary hip or knee arthroplasty: a quality improvement cycle. Br J Anaesth. 2012 Jun;108(6):943-52. doi: 10.1093/bja/aes135.	Arthropathy of Hip|Arthropathy of Knee Transfusion NA NA NA Other All	NA	NA	NA	NA	NA	NA	joint diseases	NA	NA
NCT03282292	NA	NA	NA	NA	NA	NA	NA	NA	NA	NA	NA	3379183|8870910|15857534|17875082|12797890|10362409|2921683|28471906|28585784	Collignon P, Soni N, Pearson I, Sorrell T, Woods P. Sepsis associated with central vein catheters in critically ill patients. Intensive Care Med. 1988;14(3):227-31.|Pearson ML. Guideline for prevention of intravascular device-related infections. Part I. Intravascular device-related infections: an overview. The Hospital Infection Control Practices Advisory Committee. Am J Infect Control. 1996 Aug;24(4):262-77. Review.|de Jonge RC, Polderman KH, Gemke RJ. Central venous catheter use in the pediatric patient: mechanical and infectious complications. Pediatr Crit Care Med. 2005 May;6(3):329-39. Review.|Karapinar B, Cura A. Complications of central venous catheterization in critically ill children. Pediatr Int. 2007 Oct;49(5):593-9.|Casado-Flores J, Barja J, Martino R, Serrano A, Valdivielso A. Complications of central venous catheterization in critically ill children. Pediatr Crit Care Med. 2001 Jan;2(1):57-62.|Richards MJ, Edwards JR, Culver DH, Gaynes RP. Nosocomial infections in medical intensive care units in the United States. National Nosocomial Infections Surveillance System. Crit Care Med. 1999 May;27(5):887-92.|Stenzel JP, Green TP, Fuhrman BP, Carlson PE, Marchessault RP. Percutaneous femoral venous catheterizations: a prospective study of complications. J Pediatr. 1989 Mar;114(3):411-5.|He C, Vieira R, Marin JR. Utility of Ultrasound Guidance for Central Venous Access in Children. Pediatr Emerg Care. 2017 May;33(5):359-362. doi: 10.1097/PEC.0000000000001124. Review.|Sánchez Sánchez Á, Girón Vallejo O, Ruiz-Pruneda R, Fernández Ibieta M, Reyes Ríos PY, Villamil V, Martínez-Castaño I, Rojas Ticona J, Giménez Aleixandre MC, Ruiz Jiménez JI. [Use of ultrasound for placement of central venous catheters in pediatrics: results of a national survey]. Cir Pediatr. 2017 Jan 25;30(1):9-16. Spanish.	Central Line-associated Bloodstream Infection (CLABSI)|Central Venous Catheter Associated Bloodstream Infection|Congenital Heart Disease|Heart; Surgery, Heart, Functional Disturbance as Result|Newborn; Infection Internal jugular vein CVC insertion Parallel Assignment Prevention Randomized Procedure All	Central Venous Catheter Insertion Site and Colonization in Pediatric Cardiac Surgery	Interventional	Unknown status	N/A	2	160	heart diseases|infection|communicable diseases	NA	NA
NCT03282526	NA	NA	NA	NA	NA	NA	NA	NA	NA	NA	NA	28668138|28642306	Vogelmeier CF, Criner GJ, Martínez FJ, Anzueto A, Barnes PJ, Bourbeau J, Celli BR, Chen R, Decramer M, Fabbri LM, Frith P, Halpin DMG, Varela MVL, Nishimura M, Roche N, Rodríguez-Roisin R, Sin DD, Singh D, Stockley R, Vestbo J, Wedzicha JA, Agustí A. Erratum to "Global Strategy for the Diagnosis, Management, and Prevention of Chronic Obstructive Lung Disease 2017 Report: GOLD Executive Summary" [Arch Bronconeumol. 2017;53:128-49]. Arch Bronconeumol. 2017 Jul;53(7):411-412. doi: 10.1016/j.arbres.2017.06.001. English, Spanish.|"""Global Strategy for the Diagnosis, Management, and Prevention of Chronic Obstructive Lung Disease 2017 Report: GOLD Executive Summary."" Claus F. Vogelmeier, Gerard J. Criner, Fernando J. Martinez, Antonio Anzueto, Peter J. Barnes, Jean Bourbeau, Bartolome R. Celli, Rongchang Chen, Marc Decramer, Leonardo M. Fabbri, Peter Frith, David M.G. Halpin, M. Victorina López Varela, Masaharu Nishimura, Nicolas Roche, Roberto Rodriguez-Roisin, Don D. Sin, Dave Singh, Robert Stockley, Jørgen Vestbo, Jadwiga A. Wedzicha and Alvar Agusti. Eur Respir J 2017; 49: 1700214. Eur Respir J. 2017 Jun 22;49(6). pii: 1750214. doi: 10.1183/13993003.50214-2017. Print 2017 Jun."	Chronic Obstructive Pulmonary Disease Whole body plethysmography Parallel Assignment Diagnostic Randomized Diagnostic Test All	Volume Parameters vs Flow Parameters in Assessment of Reversibility in Chronic Obstructive Pulmonary Disease	Interventional	Unknown status	N/A	2	100	lung diseases, obstructive|pulmonary disease, chronic obstructive|lung diseases	NA	NA
NCT03282552	NA	NA	NA	NA	NA	NA	NA	NA	NA	NA	NA	23857440|25742321|22165366|23845744|19846404|17931878|21496369|23513246|24368861|18539721|25882385|27856714|27997805|22417844|21171186|19542885|15454134|24046535|15375480|19017864|11673215|24286408|27016353|21908497|23921199|21255498|25980660|26976034|25981908|25003980|9279224|27445575|NA|2924519|2813949|6602967|22406251|12799407|28039082|11730446|23716309|NA|28555461|28466461|17695343	Chanques G, Riboulet F, Molinari N, Carr J, Jung B, Prades A, Galia F, Futier E, Constantin JM, Jaber S. Comparison of three high flow oxygen therapy delivery devices: a clinical physiological cross-over study. Minerva Anestesiol. 2013 Dec;79(12):1344-55. Epub 2013 Jul 15.|Spoletini G, Alotaibi M, Blasi F, Hill NS. Heated Humidified High-Flow Nasal Oxygen in Adults: Mechanisms of Action and Clinical Implications. Chest. 2015 Jul;148(1):253-261. doi: 10.1378/chest.14-2871. Review.|Ritchie JE, Williams AB, Gerard C, Hockey H. Evaluation of a humidified nasal high-flow oxygen system, using oxygraphy, capnography and measurement of upper airway pressures. Anaesth Intensive Care. 2011 Nov;39(6):1103-10.|Gotera C, Díaz Lobato S, Pinto T, Winck JC. Clinical evidence on high flow oxygen therapy and active humidification in adults. Rev Port Pneumol. 2013 Sep-Oct;19(5):217-27. doi: 10.1016/j.rppneu.2013.03.005. Epub 2013 Jul 8. Review.|Parke R, McGuinness S, Eccleston M. Nasal high-flow therapy delivers low level positive airway pressure. Br J Anaesth. 2009 Dec;103(6):886-90. doi: 10.1093/bja/aep280. Epub 2009 Oct 20.|Groves N, Tobin A. High flow nasal oxygen generates positive airway pressure in adult volunteers. Aust Crit Care. 2007 Nov;20(4):126-31. Epub 2007 Oct 10.|Parke RL, Eccleston ML, McGuinness SP. The effects of flow on airway pressure during nasal high-flow oxygen therapy. Respir Care. 2011 Aug;56(8):1151-5. doi: 10.4187/respcare.01106. Epub 2011 Apr 15.|Parke RL, McGuinness SP. Pressures delivered by nasal high flow oxygen during all phases of the respiratory cycle. Respir Care. 2013 Oct;58(10):1621-4. doi: 10.4187/respcare.02358. Epub 2013 Mar 19.|Chikata Y, Izawa M, Okuda N, Itagaki T, Nakataki E, Onodera M, Imanaka H, Nishimura M. Humidification performance of two high-flow nasal cannula devices: a bench study. Respir Care. 2014 Aug;59(8):1186-90.|Hasani A, Chapman TH, McCool D, Smith RE, Dilworth JP, Agnew JE. Domiciliary humidification improves lung mucociliary clearance in patients with bronchiectasis. Chron Respir Dis. 2008;5(2):81-6. doi: 10.1177/1479972307087190.|Möller W, Celik G, Feng S, Bartenstein P, Meyer G, Oliver E, Schmid O, Tatkov S. Nasal high flow clears anatomical dead space in upper airway models. J Appl Physiol (1985). 2015 Jun 15;118(12):1525-32.|Möller W, Feng S, Domanski U, Franke KJ, Celik G, Bartenstein P, Becker S, Meyer G, Schmid O, Eickelberg O, Tatkov S, Nilius G. Nasal high flow reduces dead space. J Appl Physiol (1985). 2017 Jan 1;122(1):191-197. doi: 10.1152/japplphysiol.00584.2016. Epub 2016 Nov 17.|Mauri T, Turrini C, Eronia N, Grasselli G, Volta CA, Bellani G, Pesenti A. Physiologic Effects of High-Flow Nasal Cannula in Acute Hypoxemic Respiratory Failure. Am J Respir Crit Care Med. 2017 May 1;195(9):1207-1215. doi: 10.1164/rccm.201605-0916OC.|Lenglet H, Sztrymf B, Leroy C, Brun P, Dreyfuss D, Ricard JD. Humidified high flow nasal oxygen during respiratory failure in the emergency department: feasibility and efficacy. Respir Care. 2012 Nov;57(11):1873-8. doi: 10.4187/respcare.01575. Epub 2012 Mar 13.|Frizzola M, Miller TL, Rodriguez ME, Zhu Y, Rojas J, Hesek A, Stump A, Shaffer TH, Dysart K. High-flow nasal cannula: impact on oxygenation and ventilation in an acute lung injury model. Pediatr Pulmonol. 2011 Jan;46(1):67-74. doi: 10.1002/ppul.21326. Epub 2010 Nov 23.|Ferreyra G, Long Y, Ranieri VM. Respiratory complications after major surgery. Curr Opin Crit Care. 2009 Aug;15(4):342-8. doi: 10.1097/MCC.0b013e32832e0669. Review.|Dimick JB, Chen SL, Taheri PA, Henderson WG, Khuri SF, Campbell DA Jr. Hospital costs associated with surgical complications: a report from the private-sector National Surgical Quality Improvement Program. J Am Coll Surg. 2004 Oct;199(4):531-7.|Ji Q, Mei Y, Wang X, Feng J, Cai J, Ding W. Risk factors for pulmonary complications following cardiac surgery with cardiopulmonary bypass. Int J Med Sci. 2013 Sep 10;10(11):1578-83. doi: 10.7150/ijms.6904. eCollection 2013.|Weissman C. Pulmonary complications after cardiac surgery. Semin Cardiothorac Vasc Anesth. 2004 Sep;8(3):185-211. Review.|Zarbock A, Mueller E, Netzer S, Gabriel A, Feindt P, Kindgen-Milles D. Prophylactic nasal continuous positive airway pressure following cardiac surgery protects from postoperative pulmonary complications: a prospective, randomized, controlled trial in 500 patients. Chest. 2009 May;135(5):1252-1259. doi: 10.1378/chest.08-1602. Epub 2008 Nov 18.|Auriant I, Jallot A, Hervé P, Cerrina J, Le Roy Ladurie F, Fournier JL, Lescot B, Parquin F. Noninvasive ventilation reduces mortality in acute respiratory failure following lung resection. Am J Respir Crit Care Med. 2001 Oct 1;164(7):1231-5.|Zhu GF, Wang DJ, Liu S, Jia M, Jia SJ. Efficacy and safety of noninvasive positive pressure ventilation in the treatment of acute respiratory failure after cardiac surgery. Chin Med J (Engl). 2013 Dec;126(23):4463-9.|Nishimura M. High-Flow Nasal Cannula Oxygen Therapy in Adults: Physiological Benefits, Indication, Clinical Benefits, and Adverse Effects. Respir Care. 2016 Apr;61(4):529-41. doi: 10.4187/respcare.04577. Review.|Corley A, Caruana LR, Barnett AG, Tronstad O, Fraser JF. Oxygen delivery through high-flow nasal cannulae increase end-expiratory lung volume and reduce respiratory rate in post-cardiac surgical patients. Br J Anaesth. 2011 Dec;107(6):998-1004. doi: 10.1093/bja/aer265. Epub 2011 Sep 9.|Parke R, McGuinness S, Dixon R, Jull A. Open-label, phase II study of routine high-flow nasal oxygen therapy in cardiac surgical patients. Br J Anaesth. 2013 Dec;111(6):925-31. doi: 10.1093/bja/aet262. Epub 2013 Aug 6.|Parke RL, McGuinness SP, Eccleston ML. A preliminary randomized controlled trial to assess effectiveness of nasal high-flow oxygen in intensive care patients. Respir Care. 2011 Mar;56(3):265-70. doi: 10.4187/respcare.00801. Epub 2011 Jan 21.|Stéphan F, Barrucand B, Petit P, Rézaiguia-Delclaux S, Médard A, Delannoy B, Cosserant B, Flicoteaux G, Imbert A, Pilorge C, Bérard L; BiPOP Study Group. High-Flow Nasal Oxygen vs Noninvasive Positive Airway Pressure in Hypoxemic Patients After Cardiothoracic Surgery: A Randomized Clinical Trial. JAMA. 2015 Jun 16;313(23):2331-9. doi: 10.1001/jama.2015.5213.|Zochios V, Klein AA, Jones N, Kriz T. Effect of High-Flow Nasal Oxygen on Pulmonary Complications and Outcomes After Adult Cardiothoracic Surgery: A Qualitative Review. J Cardiothorac Vasc Anesth. 2016 Oct;30(5):1379-85. doi: 10.1053/j.jvca.2015.12.023. Epub 2015 Dec 18. Review.|Frat JP, Thille AW, Mercat A, Girault C, Ragot S, Perbet S, Prat G, Boulain T, Morawiec E, Cottereau A, Devaquet J, Nseir S, Razazi K, Mira JP, Argaud L, Chakarian JC, Ricard JD, Wittebole X, Chevalier S, Herbland A, Fartoukh M, Constantin JM, Tonnelier JM, Pierrot M, Mathonnet A, Béduneau G, Delétage-Métreau C, Richard JC, Brochard L, Robert R; FLORALI Study Group; REVA Network. High-flow oxygen through nasal cannula in acute hypoxemic respiratory failure. N Engl J Med. 2015 Jun 4;372(23):2185-96. doi: 10.1056/NEJMoa1503326. Epub 2015 May 17.|Maggiore SM, Idone FA, Vaschetto R, Festa R, Cataldo A, Antonicelli F, Montini L, De Gaetano A, Navalesi P, Antonelli M. Nasal high-flow versus Venturi mask oxygen therapy after extubation. Effects on oxygenation, comfort, and clinical outcome. Am J Respir Crit Care Med. 2014 Aug 1;190(3):282-8. doi: 10.1164/rccm.201402-0364OC.|Esteban A, Alía I, Gordo F, Fernández R, Solsona JF, Vallverdú I, Macías S, Allegue JM, Blanco J, Carriedo D, León M, de la Cal MA, Taboada F, Gonzalez de Velasco J, Palazón E, Carrizosa F, Tomás R, Suarez J, Goldwasser RS. Extubation outcome after spontaneous breathing trials with T-tube or pressure support ventilation. The Spanish Lung Failure Collaborative Group. Am J Respir Crit Care Med. 1997 Aug;156(2 Pt 1):459-65. Erratum in: Am J Respir Crit Care Med 1997 Dec;156(6):2028.|Godard S, Herry C, Westergaard P, Scales N, Brown SM, Burns K, Mehta S, Jacono FJ, Kubelik D, Maziak DE, Marshall J, Martin C, Seely AJ. Practice Variation in Spontaneous Breathing Trial Performance and Reporting. Can Respir J. 2016;2016:9848942. doi: 10.1155/2016/9848942. Epub 2016 Mar 29.|34. Vats, N., Singh, J., & Kalra, S. (2012). Extubation outcome after spontaneous breathing trials with T-tube or pressure support ventilation. Indian Journal of Physiotherapy|Wilson RC, Jones PW. A comparison of the visual analogue scale and modified Borg scale for the measurement of dyspnoea during exercise. Clin Sci (Lond). 1989 Mar;76(3):277-82.|Gift AG. Validation of a vertical visual analogue scale as a measure of clinical dyspnea. Rehabil Nurs. 1989 Nov-Dec;14(6):323-5.|Carlsson AM. Assessment of chronic pain. I. Aspects of the reliability and validity of the visual analogue scale. Pain. 1983 May;16(1):87-101. doi: 10.1016/0304-3959(83)90088-X.|Adamis D, Dimitriou C, Anifantaki S, Zachariadis A, Astrinaki I, Alegakis A, Mari H, Tsiatsiotis N. Validation of the Greek version of Confusion Assessment Method for the Intensive Care Unit (CAM-ICU). Intensive Crit Care Nurs. 2012 Dec;28(6):337-43. doi: 10.1016/j.iccn.2012.02.003. Epub 2012 Mar 8.|Ely EW, Truman B, Shintani A, Thomason JW, Wheeler AP, Gordon S, Francis J, Speroff T, Gautam S, Margolin R, Sessler CN, Dittus RS, Bernard GR. Monitoring sedation status over time in ICU patients: reliability and validity of the Richmond Agitation-Sedation Scale (RASS). JAMA. 2003 Jun 11;289(22):2983-91.|Lopez MG, Pandharipande P, Morse J, Shotwell MS, Milne GL, Pretorius M, Shaw AD, Roberts LJ 2nd, Billings FT 4th. Intraoperative cerebral oxygenation, oxidative injury, and delirium following cardiac surgery. Free Radic Biol Med. 2017 Feb;103:192-198. doi: 10.1016/j.freeradbiomed.2016.12.039. Epub 2016 Dec 27.|Ely EW, Inouye SK, Bernard GR, Gordon S, Francis J, May L, Truman B, Speroff T, Gautam S, Margolin R, Hart RP, Dittus R. Delirium in mechanically ventilated patients: validity and reliability of the confusion assessment method for the intensive care unit (CAM-ICU). JAMA. 2001 Dec 5;286(21):2703-10.|Pun BT, Devlin JW. Delirium monitoring in the ICU: strategies for initiating and sustaining screening efforts. Semin Respir Crit Care Med. 2013 Apr;34(2):179-88. doi: 10.1055/s-0033-1342972. Epub 2013 May 28.|43. García, G., Agosta, M., Valencia, P., Mercedes, E., & Sarhane, Y. (2017). Avoiding confusion in high fl ow oxygen therapy concepts, 1-2|Corley A, Rickard CM, Aitken LM, Johnston A, Barnett A, Fraser JF, Lewis SR, Smith AF. High-flow nasal cannulae for respiratory support in adult intensive care patients. Cochrane Database Syst Rev. 2017 May 30;5:CD010172. doi: 10.1002/14651858.CD010172.pub2. Review. Update in: Cochrane Database Syst Rev. 2021 Mar 4;3:CD010172.|Fernandez R, Subira C, Frutos-Vivar F, Rialp G, Laborda C, Masclans JR, Lesmes A, Panadero L, Hernandez G. High-flow nasal cannula to prevent postextubation respiratory failure in high-risk non-hypercapnic patients: a randomized multicenter trial. Ann Intensive Care. 2017 Dec;7(1):47. doi: 10.1186/s13613-017-0270-9. Epub 2017 May 2.|Faul F, Erdfelder E, Lang AG, Buchner A. G*Power 3: a flexible statistical power analysis program for the social, behavioral, and biomedical sciences. Behav Res Methods. 2007 May;39(2):175-91.	Hypoxemic Respiratory Failure Nasal Cannula High Flow Oxygen Parallel Assignment Diagnostic Randomized Device All	High Flow Oxygen Therapy Versus Conventional Oxygen Therapy in Cardiac Surgery Patients	Interventional	Completed	N/A	3	99	respiratory insufficiency	NA	NA
NCT03282669	NA	NA	NA	NA	NA	NA	NA	NA	NA	NA	NA	25536092|24570244|26655725|18699897	Lee LA, Caplan RA, Stephens LS, Posner KL, Terman GW, Voepel-Lewis T, Domino KB. Postoperative opioid-induced respiratory depression: a closed claims analysis. Anesthesiology. 2015 Mar;122(3):659-65. doi: 10.1097/ALN.0000000000000564.|Ogden CL, Carroll MD, Kit BK, Flegal KM. Prevalence of childhood and adult obesity in the United States, 2011-2012. JAMA. 2014 Feb 26;311(8):806-14. doi: 10.1001/jama.2014.732.|Practice Guidelines for the Prevention, Detection, and Management of Respiratory Depression Associated with Neuraxial Opioid Administration: An Updated Report by the American Society of Anesthesiologists Task Force on Neuraxial Opioids and the American Society of Regional Anesthesia and Pain Medicine. Anesthesiology. 2016 Mar;124(3):535-52. doi: 10.1097/ALN.0000000000000975.|McCormack JG, Kelly KP, Wedgwood J, Lyon R. The effects of different analgesic regimens on transcutaneous CO2 after major surgery. Anaesthesia. 2008 Aug;63(8):814-21. doi: 10.1111/j.1365-2044.2008.05487.x.	Obesity|Pain, Postoperative|Respiratory Insufficiency Intrathecal Morphine|Intravenous hydromorphone Parallel Assignment Treatment Randomized Drug|Drug Female	TC02 Obese Women Using It Morphine vs PCA IV Hydromorphone for Post-Cesarean Analgesia	Interventional	Withdrawn	Phase 4	2	0	pain, postoperative|respiratory insufficiency|pulmonary valve insufficiency	hydromorphone|morphine	NA
NCT03282695	NA	NA	NA	NA	NA	NA	NA	NA	NA	NA	NA	16683121|21289928	Hansson E, Hansson T. The cost-utility of lumbar disc herniation surgery. Eur Spine J. 2007 Mar;16(3):329-37. Epub 2006 May 9.|Lühmann D, Burkhardt-Hammer T, Borowski C, Raspe H. Minimally invasive surgical procedures for the treatment of lumbar disc herniation. GMS Health Technol Assess. 2005 Nov 15;1:Doc07.	Lumbar Herniated Disc NA NA NA NA NA All	NA	NA	NA	NA	NA	NA	hernia|intervertebral disc displacement	NA	NA
NCT03283332	NA	NA	NA	NA	NA	NA	NA	NA	NA	NA	NA	17664225|28661960|27979836|27490950|25861790|20334698|18204089|17603738|17579635|16877952	Harding S, Whitrow M, Maynard MJ, Teyhan A. Cohort profile: The DASH (Determinants of Adolescent Social well-being and Health) Study, an ethnically diverse cohort. Int J Epidemiol. 2007 Jun;36(3):512-7. Epub 2007 Jul 30.|Lu Y, Sooky L, Silva MJ, Molaodi OR, Karamanos A, Cruickshank JK, Harding S. Longitudinal study of the influence of lung function on vascular health from adolescence to early adulthood in a British multiethnic cohort. J Hypertens. 2017 Nov;35(11):2185-2191. doi: 10.1097/HJH.0000000000001455.|Harding S, Silva MJ, Molaodi OR, Enayat ZE, Cassidy A, Karamanos A, Read UM, Cruickshank JK. Longitudinal study of cardiometabolic risk from early adolescence to early adulthood in an ethnically diverse cohort. BMJ Open. 2016 Dec 14;6(12):e013221. doi: 10.1136/bmjopen-2016-013221.|Faconti L, Silva MJ, Molaodi OR, Enayat ZE, Cassidy A, Karamanos A, Nanino E, Read UM, Dall P, Stansfield B, Harding S, Cruickshank KJ. Can arterial wave augmentation in young adults help account for variability of cardiovascular risk in different British ethnic groups? J Hypertens. 2016 Nov;34(11):2220-6. doi: 10.1097/HJH.0000000000001066.|Harding S, Read UM, Molaodi OR, Cassidy A, Maynard MJ, Lenguerrand E, Astell-Burt T, Teyhan A, Whitrow M, Enayat ZE. The Determinants of young Adult Social well-being and Health (DASH) study: diversity, psychosocial determinants and health. Soc Psychiatry Psychiatr Epidemiol. 2015 Aug;50(8):1173-88. doi: 10.1007/s00127-015-1047-9. Epub 2015 Apr 11. Review.|Whitrow MJ, Harding S. Asthma in Black African, Black Caribbean and South Asian adolescents in the MRC DASH study: a cross sectional analysis. BMC Pediatr. 2010 Mar 25;10:18. doi: 10.1186/1471-2431-10-18.|Harding S, Teyhan A, Maynard MJ, Cruickshank JK. Ethnic differences in overweight and obesity in early adolescence in the MRC DASH study: the role of adolescent and parental lifestyle. Int J Epidemiol. 2008 Feb;37(1):162-72. doi: 10.1093/ije/dym252. Epub 2008 Jan 19.|Maynard MJ, Harding S, Minnis H. Psychological well-being in Black Caribbean, Black African, and White adolescents in the UK Medical Research Council DASH study. Soc Psychiatry Psychiatr Epidemiol. 2007 Sep;42(9):759-69. Epub 2007 Jun 29.|Harding S, Maynard MJ, Cruickshank K, Teyhan A. Overweight, obesity and high blood pressure in an ethnically diverse sample of adolescents in Britain: the Medical Research Council DASH study. Int J Obes (Lond). 2008 Jan;32(1):82-90. Epub 2007 Jun 19.|Harding S, Maynard M, Cruickshank JK, Gray L. Anthropometry and blood pressure differences in black Caribbean, African, South Asian and white adolescents: the MRC DASH study. J Hypertens. 2006 Aug;24(8):1507-14.	Cardiovascular Risk Factor No intervention NA NA NA Other All	NA	NA	NA	NA	NA	NA	NA	NA	NA
NCT03283475	NA	NA	NA	NA	NA	NA	NA	NA	NA	NA	NA	27219231	Schmidt M, Pollhammer MS, Januszyk M, Duscher D, Huemer GM. Concomitant Liposuction Reduces Complications of Vertical Medial Thigh Lift in Massive Weight Loss Patients. Plast Reconstr Surg. 2016 Jun;137(6):1748-1757. doi: 10.1097/PRS.0000000000002194.	Thigh Lipodystrophy thigh lift NA NA NA Procedure All	Different Surgical Modalities for Thigh Lipodystrophy Including Liposuction,Thigh Lift and Liposuction Assisted Thigh Lift	Interventional	Unknown status	N/A	2	90	lipodystrophy	NA	NA
NCT03283904	NA	NA	NA	NA	NA	NA	NA	NA	NA	NA	NA	28509887|28486972	Taylor SL, Curry WB, Knowles ZR, Noonan RJ, McGrane B, Fairclough SJ. Predictors of Segmented School Day Physical Activity and Sedentary Time in Children from a Northwest England Low-Income Community. Int J Environ Res Public Health. 2017 May 16;14(5). pii: E534. doi: 10.3390/ijerph14050534.|Fairclough SJ, Dumuid D, Taylor S, Curry W, McGrane B, Stratton G, Maher C, Olds T. Fitness, fatness and the reallocation of time between children's daily movement behaviours: an analysis of compositional data. Int J Behav Nutr Phys Act. 2017 May 10;14(1):64. doi: 10.1186/s12966-017-0521-z.	Physical Activity|Sedentary Lifestyle Multicomponent physical activity intervention NA NA NA Other All	NA	NA	NA	NA	NA	NA	NA	NA	NA
NCT03284983	NA	NA	NA	NA	NA	NA	NA	NA	NA	NA	NA	25116976	Shin TM, Bordeaux JS. How suture technique affects the cosmetic outcome of cutaneous repairs. J Drugs Dermatol. 2014 Aug;13(8):967-9. Review.	Surgery|Suture, Complication|Suture; Complications, Infection or Inflammation|Wound|Wound Complication|Wound Dehiscence|Wound of Skin Suture spacing for wound closure Parallel Assignment Treatment Randomized Other All	NA	NA	NA	NA	NA	NA	inflammation|wounds and injuries	NA	NA
NCT03284996	NA	NA	NA	NA	NA	NA	NA	NA	NA	NA	NA	2970215|12646425|27303648|23716525	Nelson TR, Pretorius DH. The Doppler signal: where does it come from and what does it mean? AJR Am J Roentgenol. 1988 Sep;151(3):439-47. Review.|Tublin ME, Bude RO, Platt JF. Review. The resistive index in renal Doppler sonography: where do we stand? AJR Am J Roentgenol. 2003 Apr;180(4):885-92. Review.|Tang SC, Chan GC, Lai KN. Recent advances in managing and understanding diabetic nephropathy. F1000Res. 2016 May 31;5. pii: F1000 Faculty Rev-1044. doi: 10.12688/f1000research.7693.1. eCollection 2016. Review.|Mancini M, Masulli M, Liuzzi R, Mainenti PP, Ragucci M, Maurea S, Riccardi G, Vaccaro O. Renal duplex sonographic evaluation of type 2 diabetic patients. J Ultrasound Med. 2013 Jun;32(6):1033-40. doi: 10.7863/ultra.32.6.1033.	Diabetic Nephropathies Doppler ultrasonography NA NA NA Device All	NA	NA	NA	NA	NA	NA	kidney diseases|diabetic nephropathies|diabetes mellitus, type 2|diabetes mellitus	NA	NA
NCT03285074	NA	NA	NA	NA	NA	NA	NA	NA	NA	NA	NA	25392147|20876448|24179011	Sharma D, Hawkins M, Abramowitz MK. Association of sarcopenia with eGFR and misclassification of obesity in adults with CKD in the United States. Clin J Am Soc Nephrol. 2014 Dec 5;9(12):2079-88. doi: 10.2215/CJN.02140214. Epub 2014 Nov 12.|"Agarwal R, Bills JE, Light RP. Diagnosing obesity by body mass index in chronic kidney disease: an explanation for the ""obesity paradox?"". Hypertension. 2010 Nov;56(5):893-900. doi: 10.1161/HYPERTENSIONAHA.110.160747. Epub 2010 Sep 27."|Gracia-Iguacel C, Qureshi AR, Avesani CM, Heimbürger O, Huang X, Lindholm B, Bárány P, Ortiz A, Stenvinkel P, Carrero JJ. Subclinical versus overt obesity in dialysis patients: more than meets the eye. Nephrol Dial Transplant. 2013 Nov;28 Suppl 4:iv175-81. doi: 10.1093/ndt/gft024.	Chronic Kidney Diseases|Obesity No intervention NA NA NA Other All	NA	NA	NA	NA	NA	NA	kidney diseases|obesity|renal insufficiency, chronic	NA	NA
NCT03286231	NA	NA	NA	NA	NA	NA	NA	NA	NA	NA	NA	28369293|25227189|2343107	Mofid MM, Teitelbaum S, Suissa D, Ramirez-Montañana A, Astarita DC, Mendieta C, Singer R. Report on Mortality from Gluteal Fat Grafting: Recommendations from the ASERF Task Force. Aesthet Surg J. 2017 Jul 1;37(7):796-806. doi: 10.1093/asj/sjx004.|Klein SM, Prantl L, Geis S, Eisenmann-Klein M, Dolderer J, Felthaus O, Loibl M, Heine N. Pressure monitoring during lipofilling procedures. Clin Hemorheol Microcirc. 2014;58(1):9-17. doi: 10.3233/CH-141872.|Katayama H, Yamaguchi K, Kozuka T, Takashima T, Seez P, Matsuura K. Adverse reactions to ionic and nonionic contrast media. A report from the Japanese Committee on the Safety of Contrast Media. Radiology. 1990 Jun;175(3):621-8.	Healthy CT imaging NA NA NA Diagnostic Test Female	NA	NA	NA	NA	NA	NA	NA	NA	NA
NCT03286517	NA	NA	NA	NA	NA	NA	NA	NA	NA	NA	NA	21976724|19820030	Jayasena CN, Nijher GM, Comninos AN, Abbara A, Januszewki A, Vaal ML, Sriskandarajah L, Murphy KG, Farzad Z, Ghatei MA, Bloom SR, Dhillo WS. The effects of kisspeptin-10 on reproductive hormone release show sexual dimorphism in humans. J Clin Endocrinol Metab. 2011 Dec;96(12):E1963-72. doi: 10.1210/jc.2011-1408. Epub 2011 Oct 5.|Jayasena CN, Nijher GM, Chaudhri OB, Murphy KG, Ranger A, Lim A, Patel D, Mehta A, Todd C, Ramachandran R, Salem V, Stamp GW, Donaldson M, Ghatei MA, Bloom SR, Dhillo WS. Subcutaneous injection of kisspeptin-54 acutely stimulates gonadotropin secretion in women with hypothalamic amenorrhea, but chronic administration causes tachyphylaxis. J Clin Endocrinol Metab. 2009 Nov;94(11):4315-23. doi: 10.1210/jc.2009-0406. Epub 2009 Oct 9.	Reproductive Physiological Phenomena Kisspeptin-10 (metastin 45-54, Calbiochem, Darmstadt, Germany) NA NA NA Biological Male	Link Between the Sensitivity of Kisspeptin Signalling and Pubertal Onset in Boys.	Interventional	Completed	Phase 3	6	30	NA	NA	NA
NCT03286569	NA	NA	NA	NA	NA	NA	NA	NA	NA	NA	NA	19905846|21055598	McNamara JA Jr, Sigler LM, Franchi L, Guest SS, Baccetti T. Changes in occlusal relationships in mixed dentition patients treated with rapid maxillary expansion. A prospective clinical study. Angle Orthod. 2010 Mar;80(2):230-8. doi: 10.2319/040309-192.1.|Guest SS, McNamara JA Jr, Baccetti T, Franchi L. Improving Class II malocclusion as a side-effect of rapid maxillary expansion: a prospective clinical study. Am J Orthod Dentofacial Orthop. 2010 Nov;138(5):582-91. doi: 10.1016/j.ajodo.2008.12.026.	Overbite (Excessive) Horizontal Upper arch Wilson quadhelex appliance NA NA NA Device All	Study the Effect of Upper Expansion Appliances on Lower Jaw Forward Projection/Growth	Interventional	Not yet recruiting	N/A	2	60	overbite	NA	NA
NCT03286985	NA	NA	NA	NA	NA	NA	NA	NA	NA	NA	NA	22041951	Qaseem A, Chou R, Humphrey LL, Starkey M, Shekelle P; Clinical Guidelines Committee of the American College of Physicians. Venous thromboembolism prophylaxis in hospitalized patients: a clinical practice guideline from the American College of Physicians. Ann Intern Med. 2011 Nov 1;155(9):625-32. doi: 10.7326/0003-4819-155-9-201111010-00011.	Deep Venous Thrombosis NA NA NA NA NA All	NA	NA	NA	NA	NA	NA	thrombosis|venous thrombosis	NA	NA
NCT03287323	NA	NA	NA	NA	NA	NA	NA	NA	NA	NA	NA	25233330|11815899|17133189|16304319|22080644|26556622	Hua M, Wunsch H. Integrating palliative care in the ICU. Curr Opin Crit Care. 2014 Dec;20(6):673-80. doi: 10.1097/MCC.0000000000000149. Review.|Heyland DK, Tranmer JE; Kingston General Hospital ICU Research Working Group. Measuring family satisfaction with care in the intensive care unit: the development of a questionnaire and preliminary results. J Crit Care. 2001 Dec;16(4):142-9.|Wall RJ, Engelberg RA, Downey L, Heyland DK, Curtis JR. Refinement, scoring, and validation of the Family Satisfaction in the Intensive Care Unit (FS-ICU) survey. Crit Care Med. 2007 Jan;35(1):271-9.|Selecky PA, Eliasson CA, Hall RI, Schneider RF, Varkey B, McCaffree DR; American College of Chest Physicians. Palliative and end-of-life care for patients with cardiopulmonary diseases: American College of Chest Physicians position statement. Chest. 2005 Nov;128(5):3599-610.|Mosenthal AC, Weissman DE, Curtis JR, Hays RM, Lustbader DR, Mulkerin C, Puntillo KA, Ray DE, Bassett R, Boss RD, Brasel KJ, Campbell M, Nelson JE. Integrating palliative care in the surgical and trauma intensive care unit: a report from the Improving Palliative Care in the Intensive Care Unit (IPAL-ICU) Project Advisory Board and the Center to Advance Palliative Care. Crit Care Med. 2012 Apr;40(4):1199-206. doi: 10.1097/CCM.0b013e31823bc8e7.|Braus N, Campbell TC, Kwekkeboom KL, Ferguson S, Harvey C, Krupp AE, Lohmeier T, Repplinger MD, Westergaard RP, Jacobs EA, Roberts KF, Ehlenbach WJ. Prospective study of a proactive palliative care rounding intervention in a medical ICU. Intensive Care Med. 2016 Jan;42(1):54-62. doi: 10.1007/s00134-015-4098-1. Epub 2015 Nov 10.	Palliative Care Proactive Palliative Care NA NA NA Other All	Proactive Palliative Care Intervention in a Surgical ICU: Influence on Family Satisfaction and Patient Distress	Interventional	Recruiting	N/A	2	200	NA	NA	NA
NCT03287609	NA	NA	NA	NA	NA	NA	NA	NA	NA	NA	NA	28304224|26578202|16226162|11277825|26999484	Sabatine MS, Giugliano RP, Keech AC, Honarpour N, Wiviott SD, Murphy SA, Kuder JF, Wang H, Liu T, Wasserman SM, Sever PS, Pedersen TR; FOURIER Steering Committee and Investigators. Evolocumab and Clinical Outcomes in Patients with Cardiovascular Disease. N Engl J Med. 2017 May 4;376(18):1713-1722. doi: 10.1056/NEJMoa1615664. Epub 2017 Mar 17.|Lipinski MJ, Benedetto U, Escarcega RO, Biondi-Zoccai G, Lhermusier T, Baker NC, Torguson R, Brewer HB Jr, Waksman R. The impact of proprotein convertase subtilisin-kexin type 9 serine protease inhibitors on lipid levels and outcomes in patients with primary hypercholesterolaemia: a network meta-analysis. Eur Heart J. 2016 Feb 7;37(6):536-45. doi: 10.1093/eurheartj/ehv563. Epub 2015 Nov 17. Review.|Ray KK, Cannon CP, McCabe CH, Cairns R, Tonkin AM, Sacks FM, Jackson G, Braunwald E; PROVE IT-TIMI 22 Investigators. Early and late benefits of high-dose atorvastatin in patients with acute coronary syndromes: results from the PROVE IT-TIMI 22 trial. J Am Coll Cardiol. 2005 Oct 18;46(8):1405-10.|Schwartz GG, Olsson AG, Ezekowitz MD, Ganz P, Oliver MF, Waters D, Zeiher A, Chaitman BR, Leslie S, Stern T; Myocardial Ischemia Reduction with Aggressive Cholesterol Lowering (MIRACL) Study Investigators. Effects of atorvastatin on early recurrent ischemic events in acute coronary syndromes: the MIRACL study: a randomized controlled trial. JAMA. 2001 Apr 4;285(13):1711-8.|Navarese EP, Kolodziejczak M, Kereiakes DJ, Tantry US, O'Connor C, Gurbel PA. Proprotein Convertase Subtilisin/Kexin Type 9 Monoclonal Antibodies for Acute Coronary Syndrome: A Narrative Review. Ann Intern Med. 2016 May 3;164(9):600-7. doi: 10.7326/M15-2994. Epub 2016 Mar 22. Review.	Acute Coronary Syndrome Evolocumab 140 mg/mL|Placebo Parallel Assignment Treatment Randomized Drug|Drug All	EVOlocumab for Early Reduction of LDL-cholesterol Levels in Patients With Acute Coronary Syndromes (EVOPACS)	Interventional	Completed	Phase 3	2	308	syndrome|acute coronary syndrome	evolocumab	NA
NCT03287687	NA	NA	NA	NA	NA	NA	NA	NA	NA	NA	NA	26363332	Homan M, Mahkovic D, Orel R, Mamula P. Randomized, double-blind trial of CO2 versus air insufflation in children undergoing colonoscopy. Gastrointest Endosc. 2016 May;83(5):993-7. doi: 10.1016/j.gie.2015.08.073. Epub 2015 Sep 10.	Endoscopy|Insufflation Carbon dioxide gas for insufflation|Air Parallel Assignment Other Randomized Drug|Drug All	Safety and Efficacy of CO2 for Endoscopy	Interventional	Completed	Phase 4	2	180	NA	NA	NA
NCT03287726	NA	NA	NA	NA	NA	NA	NA	NA	NA	NA	NA	32844188	Martins C, Roekenes J, Salamati S, Gower BA, Hunter GR. Metabolic adaptation is an illusion, only present when participants are in negative energy balance. Am J Clin Nutr. 2020 Nov 11;112(5):1212-1218. doi: 10.1093/ajcn/nqaa220.	Obesity probiotics|placebo Parallel Assignment Treatment Randomized Dietary Supplement|Dietary Supplement All	What is the Impact of Probiotics on Weight Loss Maintenance in Individuals With Obesity?	Interventional	Completed	N/A	2	76	obesity|weight loss	NA	NA
NCT03287856	NA	NA	NA	NA	NA	NA	NA	NA	NA	NA	NA	31355750	Schäfer U, Butter C, Landt M, Frerker C, Treede H, Schirmer J, Koban C, Allali A, Schmidt T, Charitos E, Conradi L. Thirty-day outcomes of a novel transcatheter heart valve to treat degenerated surgical valves: the VIVALL multicentre, single-arm, pilot study. EuroIntervention. 2019 Oct 4;15(9):e757-e763. doi: 10.4244/EIJ-D-19-00331.	Transcatheter Aortic Valve Implantation Transcatheter Aortic Valve Implantation (TAVI) NA NA NA Device All	NA	NA	NA	NA	NA	NA	NA	NA	NA
NCT03288064	NA	NA	NA	NA	NA	NA	NA	NA	NA	NA	NA	11090571|21346333|24176327|22704463	Febbraio MA, Chiu A, Angus DJ, Arkinstall MJ, Hawley JA. Effects of carbohydrate ingestion before and during exercise on glucose kinetics and performance. J Appl Physiol (1985). 2000 Dec;89(6):2220-6.|Jeukendrup AE, Killer SC. The myths surrounding pre-exercise carbohydrate feeding. Ann Nutr Metab. 2010;57 Suppl 2:18-25. doi: 10.1159/000322698. Epub 2011 Feb 22. Review.|Chiou A, Panagopoulou EA, Gatzali F, De Marchi S, Karathanos VT. Anthocyanins content and antioxidant capacity of Corinthian currants (Vitis vinifera L., var. Apyrena). Food Chem. 2014 Mar 1;146:157-65. doi: 10.1016/j.foodchem.2013.09.062. Epub 2013 Sep 19.|Too BW, Cicai S, Hockett KR, Applegate E, Davis BA, Casazza GA. Natural versus commercial carbohydrate supplementation and endurance running performance. J Int Soc Sports Nutr. 2012 Jun 15;9(1):27. doi: 10.1186/1550-2783-9-27.	Athletic Performance|Inflammation|Oxidative Stress Corinthian currant|Glucose drink|Water ingestion Crossover Assignment Other Randomized Dietary Supplement|Dietary Supplement|Dietary Supplement All	Ergogenic and Antioxidant Effects of Corinthian Currant	Interventional	Completed	N/A	3	11	inflammation	NA	NA
NCT03288272	NA	NA	NA	NA	NA	NA	NA	NA	NA	NA	NA	24387239	Scharp M, Hauswald H, Bischof M, Debus J, Combs SE. Re-irradiation in the treatment of patients with cerebral metastases of solid tumors: retrospective analysis. Radiat Oncol. 2014 Jan 3;9:4. doi: 10.1186/1748-717X-9-4.	Brain Metastasases Whole Brain Radiotherapy|Best Supportive Care Parallel Assignment Treatment Randomized Radiation|Other All	Evaluation of Repeated Whole Brain Radiotherapy Versus Best Supportive Care for Multiple Brain Metastases.	Interventional	Unknown status	Phase 2	3	60	neoplasm metastasis	NA	NA
NCT03288389	NA	NA	NA	NA	NA	NA	NA	NA	NA	NA	NA	28432031|32309576|26770107|NA	Nicolson GL, Ash ME. Membrane Lipid Replacement for chronic illnesses, aging and cancer using oral glycerolphospholipid formulations with fructooligosaccharides to restore phospholipid function in cellular membranes, organelles, cells and tissues. Biochim Biophys Acta Biomembr. 2017 Sep;1859(9 Pt B):1704-1724. doi: 10.1016/j.bbamem.2017.04.013. Epub 2017 Apr 18. Review.|Nicolson GL, Rosenblatt S, de Mattos GF, Settineri R, Breeding PC, Ellithorpe RR, Ash ME. Clinical Uses of Membrane Lipid Replacement Supplements in Restoring Membrane Function and Reducing Fatigue in Chronic Diseases and Cancer. Discoveries (Craiova). 2016 Feb 18;4(1):e54. doi: 10.15190/d.2016.1. Review.|Nicolson GL. Mitochondrial Dysfunction and Chronic Disease: Treatment With Natural Supplements. Integr Med (Encinitas). 2014 Aug;13(4):35-43.|Nicolson GL. Membrane Lipid Replacement: clinical studies using a natural medicine approach to restoring membrane function and improving health. International Journal of Clinical Medicine 7: 133-143, 2016;	Fibromyalgia NTFactor Lipids®|Placebo Crossover Assignment Treatment Randomized Dietary Supplement|Dietary Supplement All	Membrane Lipid Replacement in Fibromyalgia	Interventional	Suspended	N/A	2	60	fibromyalgia|myofascial pain syndromes	NA	NA
NCT03288519	NA	NA	NA	NA	NA	NA	NA	NA	NA	NA	NA	22901603|25190938	Lee CZ, Young WL. Anesthesia for endovascular neurosurgery and interventional neuroradiology. Anesthesiol Clin. 2012 Jun;30(2):127-47. doi: 10.1016/j.anclin.2012.05.009. Epub 2012 Jul 13. Review.|Kundra S, Mahendru V, Gupta V, Choudhary AK. Principles of neuroanesthesia in aneurysmal subarachnoid hemorrhage. J Anaesthesiol Clin Pharmacol. 2014 Jul;30(3):328-37. doi: 10.4103/0970-9185.137261. Review.	Airway Morbidity|Cerebral Aneurysm|Cerebral Aneurysm Unruptured|Hemodynamic Instability NA NA NA NA NA All	NA	NA	NA	NA	NA	NA	intracranial aneurysm|aneurysm	NA	NA
NCT03288610	NA	NA	NA	NA	NA	NA	NA	NA	NA	NA	NA	24576975|22026977	MacCallum NS, Finney SJ, Gordon SE, Quinlan GJ, Evans TW. Modified criteria for the systemic inflammatory response syndrome improves their utility following cardiac surgery. Chest. 2014 Jun;145(6):1197-1203. doi: 10.1378/chest.13-1023.|Colson PH, Bernard C, Struck J, Morgenthaler NG, Albat B, Guillon G. Post cardiac surgery vasoplegia is associated with high preoperative copeptin plasma concentration. Crit Care. 2011;15(5):R255. doi: 10.1186/cc10516. Epub 2011 Oct 25.	Cardiac Surgery Prognosis|Postoperative Vasodilation Syndrome|Stress Response|Systemic Inflammatory Response Syndrome (SIRS)|Tissue Oxygenation and Post-ischemic Response Preoperative copeptin level NA NA NA Diagnostic Test All	NA	NA	NA	NA	NA	NA	syndrome|systemic inflammatory response syndrome|diabetes insipidus	vasopressins	NA
NCT03288623	NA	NA	NA	NA	NA	NA	NA	NA	NA	NA	NA	30584461	Cavarretta E, Peruzzi M, Del Vescovo R, Di Pilla F, Gobbi G, Serdoz A, Ferrara R, Schirone L, Sciarretta S, Nocella C, De Falco E, Schiavon S, Biondi-Zoccai G, Frati G, Carnevale R. Dark Chocolate Intake Positively Modulates Redox Status and Markers of Muscular Damage in Elite Football Athletes: A Randomized Controlled Study. Oxid Med Cell Longev. 2018 Nov 21;2018:4061901. doi: 10.1155/2018/4061901. eCollection 2018.	Athletes Heart|Oxidative Stress|Physical Activity Dark Chocolate (85% cocoa)|White/Milk chocolate (<35% cocoa) Parallel Assignment Treatment Randomized Dietary Supplement|Dietary Supplement Male	The Effects of Dark Chocolate Implementation in Elite Athletes	Interventional	Completed	N/A	2	24	NA	NA	NA
NCT03288740	NA	NA	NA	NA	NA	NA	NA	NA	NA	NA	NA	33159658	Shi A, Xie P, Nielsen LL, Skjøth TV, He X, Haugaard SP. Pharmacokinetics, Safety and Tolerability of Once-Weekly Subcutaneous Semaglutide in Healthy Chinese Subjects: A Double-Blind, Phase 1, Randomized Controlled Trial. Adv Ther. 2021 Jan;38(1):550-561. doi: 10.1007/s12325-020-01548-y. Epub 2020 Nov 7.	Diabetes|Diabetes Mellitus, Type 2 Semaglutide 0.5 mg|Placebo (semaglutide 0.5 mg)|Semaglutide 1.0 mg|Placebo (semaglutide 1.0 mg) Parallel Assignment Treatment Randomized Drug|Drug|Drug|Drug All	A Trial to Assess the Pharmacokinetics, Safety and Tolerability of Semaglutide in Healthy Chinese Subjects	Interventional	Completed	Phase 1	4	36	diabetes mellitus, type 2|diabetes mellitus	NA	NA
NCT03289221	NA	NA	NA	NA	NA	NA	NA	NA	NA	NA	NA	8351556|14706503|10565733|28376154|9749478|8647143|23415962|23669165|26140518|26597660|26164416|25692142|2294787|8416784|10813117|7497839|6698369|7629985	Jorge JM, Wexner SD. Anorectal manometry: techniques and clinical applications. South Med J. 1993 Aug;86(8):924-31.|Crawford ED. Epidemiology of prostate cancer. Urology. 2003 Dec 22;62(6 Suppl 1):3-12. Review.|Carter HB, Pearson JD. Prostate-specific antigen testing for early diagnosis of prostate cancer: formulation of guidelines. Urology. 1999 Nov;54(5):780-6. Review.|Jemal A, Ward EM, Johnson CJ, Cronin KA, Ma J, Ryerson B, Mariotto A, Lake AJ, Wilson R, Sherman RL, Anderson RN, Henley SJ, Kohler BA, Penberthy L, Feuer EJ, Weir HK. Annual Report to the Nation on the Status of Cancer, 1975-2014, Featuring Survival. J Natl Cancer Inst. 2017 Sep 1;109(9). doi: 10.1093/jnci/djx030.|D'Amico AV, Whittington R, Malkowicz SB, Schultz D, Blank K, Broderick GA, Tomaszewski JE, Renshaw AA, Kaplan I, Beard CJ, Wein A. Biochemical outcome after radical prostatectomy, external beam radiation therapy, or interstitial radiation therapy for clinically localized prostate cancer. JAMA. 1998 Sep 16;280(11):969-74.|Gelet A, Chapelon JY, Bouvier R, Souchon R, Pangaud C, Abdelrahim AF, Cathignol D, Dubernard JM. Treatment of prostate cancer with transrectal focused ultrasound: early clinical experience. Eur Urol. 1996;29(2):174-83.|Thüroff S, Chaussy C. Evolution and outcomes of 3 MHz high intensity focused ultrasound therapy for localized prostate cancer during 15 years. J Urol. 2013 Aug;190(2):702-10. doi: 10.1016/j.juro.2013.02.010. Epub 2013 Feb 13.|Crouzet S, Chapelon JY, Rouvière O, Mege-Lechevallier F, Colombel M, Tonoli-Catez H, Martin X, Gelet A. Whole-gland ablation of localized prostate cancer with high-intensity focused ultrasound: oncologic outcomes and morbidity in 1002 patients. Eur Urol. 2014 May;65(5):907-14. doi: 10.1016/j.eururo.2013.04.039. Epub 2013 Apr 30.|Ramsay CR, Adewuyi TE, Gray J, Hislop J, Shirley MD, Jayakody S, MacLennan G, Fraser C, MacLennan S, Brazzelli M, N'Dow J, Pickard R, Robertson C, Rothnie K, Rushton SP, Vale L, Lam TB. Ablative therapy for people with localised prostate cancer: a systematic review and economic evaluation. Health Technol Assess. 2015 Jul;19(49):1-490. doi: 10.3310/hta19490. Review.|van Velthoven R, Aoun F, Marcelis Q, Albisinni S, Zanaty M, Lemort M, Peltier A, Limani K. A prospective clinical trial of HIFU hemiablation for clinically localized prostate cancer. Prostate Cancer Prostatic Dis. 2016 Mar;19(1):79-83. doi: 10.1038/pcan.2015.55. Epub 2015 Nov 24.|Feijoo ER, Sivaraman A, Barret E, Sanchez-Salas R, Galiano M, Rozet F, Prapotnich D, Cathala N, Mombet A, Cathelineau X. Focal High-intensity Focused Ultrasound Targeted Hemiablation for Unilateral Prostate Cancer: A Prospective Evaluation of Oncologic and Functional Outcomes. Eur Urol. 2016 Feb;69(2):214-20. doi: 10.1016/j.eururo.2015.06.018. Epub 2015 Jul 9.|Peltier A, Aoun F, Lemort M, Kwizera F, Paesmans M, Van Velthoven R. MRI-targeted biopsies versus systematic transrectal ultrasound guided biopsies for the diagnosis of localized prostate cancer in biopsy naïve men. Biomed Res Int. 2015;2015:571708. doi: 10.1155/2015/571708. Epub 2015 Jan 27.|Perry RE, Blatchford GJ, Christensen MA, Thorson AG, Attwood SE. Manometric diagnosis of anal sphincter injuries. Am J Surg. 1990 Jan;159(1):112-6; discussion 116-7.|Jorge JM, Wexner SD. Etiology and management of fecal incontinence. Dis Colon Rectum. 1993 Jan;36(1):77-97. Review.|Rockwood TH, Church JM, Fleshman JW, Kane RL, Mavrantonis C, Thorson AG, Wexner SD, Bliss D, Lowry AC. Fecal Incontinence Quality of Life Scale: quality of life instrument for patients with fecal incontinence. Dis Colon Rectum. 2000 Jan;43(1):9-16; discussion 16-7.|Williams N, Barlow J, Hobson A, Scott N, Irving M. Manometric asymmetry in the anal canal in controls and patients with fecal incontinence. Dis Colon Rectum. 1995 Dec;38(12):1275-80.|Taylor BM, Beart RW Jr, Phillips SF. Longitudinal and radial variations of pressure in the human anal sphincter. Gastroenterology. 1984 Apr;86(4):693-7.|Nelson R, Norton N, Cautley E, Furner S. Community-based prevalence of anal incontinence. JAMA. 1995 Aug 16;274(7):559-61.	Anal Continence After High-Intensity Focused Ultrasound (HIFU) Treatment Anal Manometry NA NA NA Diagnostic Test Male	NA	NA	NA	NA	NA	NA	NA	NA	NA
NCT03289442	NA	NA	NA	NA	NA	NA	NA	NA	NA	NA	NA	2032597|26982385	Waye JD, Yessayan SA, Lewis BS, Fabry TL. The technique of abdominal pressure in total colonoscopy. Gastrointest Endosc. 1991 Mar-Apr;37(2):147-51.|Willcock H, Gold DM. Supine Colonoscopy: An Advantage over Left Lateral in Synchronous Proctological Surgery. J Laparoendosc Adv Surg Tech A. 2016 Jun;26(6):475-7. doi: 10.1089/lap.2015.0609. Epub 2016 Mar 16.	Colonoscopy Insertion|Patient Position supine position Parallel Assignment Treatment Randomized Procedure All	Supine Position for Colonoscopy Insertion	Interventional	Completed	N/A	2	347	NA	NA	NA
NCT03289520	NA	NA	NA	NA	NA	NA	NA	NA	NA	NA	NA	18477783	Dember LM, Beck GJ, Allon M, Delmez JA, Dixon BS, Greenberg A, Himmelfarb J, Vazquez MA, Gassman JJ, Greene T, Radeva MK, Braden GL, Ikizler TA, Rocco MV, Davidson IJ, Kaufman JS, Meyers CM, Kusek JW, Feldman HI; Dialysis Access Consortium Study Group. Effect of clopidogrel on early failure of arteriovenous fistulas for hemodialysis: a randomized controlled trial. JAMA. 2008 May 14;299(18):2164-71. doi: 10.1001/jama.299.18.2164.	Hemodialysis Fistula Thrombosis|Kidney Failure Clopidogrel|Placebo Parallel Assignment Prevention Randomized Drug|Drug All	Clopidogrel Prevention of Early Arteriovenous (AV) Fistula Thrombosis	Interventional	Completed	Phase 3	2	877	renal insufficiency|fistula|thrombosis	clopidogrel	NA
NCT03291314	NA	NA	NA	NA	NA	NA	NA	NA	NA	NA	NA	19269895	Stupp R, Hegi ME, Mason WP, van den Bent MJ, Taphoorn MJ, Janzer RC, Ludwin SK, Allgeier A, Fisher B, Belanger K, Hau P, Brandes AA, Gijtenbeek J, Marosi C, Vecht CJ, Mokhtari K, Wesseling P, Villa S, Eisenhauer E, Gorlia T, Weller M, Lacombe D, Cairncross JG, Mirimanoff RO; European Organisation for Research and Treatment of Cancer Brain Tumour and Radiation Oncology Groups; National Cancer Institute of Canada Clinical Trials Group. Effects of radiotherapy with concomitant and adjuvant temozolomide versus radiotherapy alone on survival in glioblastoma in a randomised phase III study: 5-year analysis of the EORTC-NCIC trial. Lancet Oncol. 2009 May;10(5):459-66. doi: 10.1016/S1470-2045(09)70025-7. Epub 2009 Mar 9.	Recurrent Glioblastoma (WHO-Grade IV Glioma) Axitinib|Avelumab NA NA NA Drug|Drug All	Clinical Trial on the Combination of Avelumab and Axitinib for the Treatment of Patients With Recurrent Glioblastoma	Interventional	Completed	Phase 2	2	52	glioblastoma	axitinib	NA
NCT03291899	NA	NA	NA	NA	NA	NA	NA	NA	NA	NA	NA	21561347|20375404	Conroy T, Desseigne F, Ychou M, Bouché O, Guimbaud R, Bécouarn Y, Adenis A, Raoul JL, Gourgou-Bourgade S, de la Fouchardière C, Bennouna J, Bachet JB, Khemissa-Akouz F, Péré-Vergé D, Delbaldo C, Assenat E, Chauffert B, Michel P, Montoto-Grillot C, Ducreux M; Groupe Tumeurs Digestives of Unicancer; PRODIGE Intergroup. FOLFIRINOX versus gemcitabine for metastatic pancreatic cancer. N Engl J Med. 2011 May 12;364(19):1817-25. doi: 10.1056/NEJMoa1011923.|Valle J, Wasan H, Palmer DH, Cunningham D, Anthoney A, Maraveyas A, Madhusudan S, Iveson T, Hughes S, Pereira SP, Roughton M, Bridgewater J; ABC-02 Trial Investigators. Cisplatin plus gemcitabine versus gemcitabine for biliary tract cancer. N Engl J Med. 2010 Apr 8;362(14):1273-81. doi: 10.1056/NEJMoa0908721.	Biliary Tract Cancer FOLFIRINOX NA NA NA Combination Product All	NA	NA	NA	NA	NA	NA	biliary tract neoplasms	folfirinox	NA
NCT03292367	NA	NA	NA	NA	NA	NA	NA	NA	NA	NA	NA	28506941	Kiemeneij F. Left distal transradial access in the anatomical snuffbox for coronary angiography (ldTRA) and interventions (ldTRI). EuroIntervention. 2017 Sep 20;13(7):851-857. doi: 10.4244/EIJ-D-17-00079.	Coronary Artery Disease|Radial Artery Injury at Wrist and Hand Level ldTRA NA NA NA Procedure All	NA	NA	NA	NA	NA	NA	coronary artery disease	NA	NA
NCT03292445	NA	NA	NA	NA	NA	NA	NA	NA	NA	NA	NA	18216356	Scandling JD, Busque S, Dejbakhsh-Jones S, Benike C, Millan MT, Shizuru JA, Hoppe RT, Lowsky R, Engleman EG, Strober S. Tolerance and chimerism after renal and hematopoietic-cell transplantation. N Engl J Med. 2008 Jan 24;358(4):362-8. doi: 10.1056/NEJMoa074191.	Immune Tolerance Immune tolerance after kidney transplant|Donor blood stem cells and T cells NA NA NA Procedure|Drug All	NA	NA	NA	NA	NA	NA	NA	NA	NA
NCT03292809	NA	NA	NA	NA	NA	NA	NA	NA	NA	NA	NA	NA	Sheppard, John D. MD*; Wirta, David L. MD†; McLaurin, Eugene MD‡; Boehmer, Blair E. MD§; Ciolino, Joseph B. MD¶; Meides, Alice S. PhD‖; Schlüter, Thomas PhD‖; Ousler, George W.**; Usner, Dale PhD††; Krösser, Sonja PhD‖ A Water-free 0.1% Cyclosporine A Solution for Treatment of Dry Eye Disease, Cornea: January 11, 2021 - Volume Publish Ahead of Print - Issue - doi: 10.1097/ICO.0000000000002633	Dry Eye Disease CyclASol topical ocular, eye drops|Vehicle topical ocular, eye drops Parallel Assignment Treatment Randomized Drug|Drug All	CyclASol for the Treatment of Signs and Symptoms of Dry Eye Disease (DED)	Interventional	Completed	Phase 2/Phase 3	2	328	eye diseases|dry eye syndromes|keratoconjunctivitis sicca	ophthalmic solutions	NA
NCT03293134	NA	NA	NA	NA	NA	NA	NA	NA	NA	NA	NA	20690116	Thomas S, Encha-Razavi F, Devisme L, Etchevers H, Bessieres-Grattagliano B, Goudefroye G, Elkhartoufi N, Pateau E, Ichkou A, Bonnière M, Marcorelle P, Parent P, Manouvrier S, Holder M, Laquerrière A, Loeuillet L, Roume J, Martinovic J, Mougou-Zerelli S, Gonzales M, Meyer V, Wessner M, Feysot CB, Nitschke P, Leticee N, Munnich A, Lyonnet S, Wookey P, Gyapay G, Foliguet B, Vekemans M, Attié-Bitach T. High-throughput sequencing of a 4.1 Mb linkage interval reveals FLVCR2 deletions and mutations in lethal cerebral vasculopathy. Hum Mutat. 2010 Oct;31(10):1134-41. doi: 10.1002/humu.21329.	Proliferative Vasculopathy NA NA NA NA NA All	NA	NA	NA	NA	NA	NA	vascular diseases	NA	NA
NCT03293472	NA	NA	NA	NA	NA	NA	NA	NA	NA	NA	NA	15515303|21712863|25296645	Wille M. Intrathecal use of ropivacaine: a review. Acta Anaesthesiol Belg. 2004;55(3):251-9. Review.|Kuthiala G, Chaudhary G. Ropivacaine: A review of its pharmacology and clinical use. Indian J Anaesth. 2011 Mar;55(2):104-10. doi: 10.4103/0019-5049.79875.|Sung CM, Hah YS, Kim JS, Nam JB, Kim RJ, Lee SJ, Park HB. Cytotoxic effects of ropivacaine, bupivacaine, and lidocaine on rotator cuff tenofibroblasts. Am J Sports Med. 2014 Dec;42(12):2888-96. doi: 10.1177/0363546514550991. Epub 2014 Oct 8.	Anaesthetic Complication Neurological|Anesthesia; Adverse Effect, Spinal and Epidural Ropivacaine|Bupivacaine Parallel Assignment Treatment Randomized Drug|Drug All	Neurotoxicity of Spinal Anesthesia With Ropivacaine and Bupivacaine	Interventional	Unknown status	Phase 4	2	60	NA	bupivacaine|ropivacaine	NA
NCT03293485	NA	NA	NA	NA	NA	NA	NA	NA	NA	NA	NA	33191112	Kohno S, Bando H, Yoneyama F, Kikukawa H, Kawahara K, Shirakawa M, Aoyama N, Brown M, Paschke A, Takase A. The safety and efficacy of relebactam/imipenem/cilastatin in Japanese patients with complicated intra-abdominal infection or complicated urinary tract infection: A multicenter, open-label, noncomparative phase 3 study. J Infect Chemother. 2021 Feb;27(2):262-270. doi: 10.1016/j.jiac.2020.09.032. Epub 2020 Nov 13.	Complicated Intra-abdominal Infection|Complicated Urinary Tract Infection Imipenem+Cilastatin/Relebactam NA NA NA Drug All	NA	NA	NA	NA	NA	NA	urinary tract infections|communicable diseases|intraabdominal infections|infection	cilastatin|mk-7655|imipenem|cilastatin, imipenem drug combination	NA
NCT03293862	NA	NA	NA	NA	NA	NA	NA	NA	NA	NA	NA	19898894	van Ramshorst GH, Nieuwenhuizen J, Hop WC, Arends P, Boom J, Jeekel J, Lange JF. Abdominal wound dehiscence in adults: development and validation of a risk model. World J Surg. 2010 Jan;34(1):20-7. doi: 10.1007/s00268-009-0277-y.	Surgical Wound Dehiscence Midline Fascial Closure|vacuum drainage system|prophylactic polypropilene mesh Parallel Assignment Prevention Randomized Procedure|Device|Device All	Prevention of Fascial Dehiscence With Prophylactic Onlay Mesh in Emergency Laparotomies	Interventional	Completed	N/A	2	145	emergencies|surgical wound dehiscence|surgical wound	NA	NA
NCT03294031	NA	NA	NA	NA	NA	NA	NA	NA	NA	NA	NA	27372364|26578458|21975148|24912561|26957757|26118523|26630547|23949064|23738230|27134355|19083695|NA|26036209|22375213|16229022|27195456|24895382|24700138|25899544	Ayan C, Varela S, Vila MH, Seijo-Martinez M, Cancela JM. Treadmill training combined with water and land-based exercise programs: Effects on Parkinson's disease patients. NeuroRehabilitation. 2016 Jun 30;39(2):295-9. doi: 10.3233/NRE-161360.|Bergamin M, Gobbo S, Bullo V, Zanotto T, Vendramin B, Duregon F, Cugusi L, Camozzi V, Zaccaria M, Neunhaeuserer D, Ermolao A. Effects of a Pilates exercise program on muscle strength, postural control and body composition: results from a pilot study in a group of post-menopausal women. Age (Dordr). 2015 Dec;37(6):118. doi: 10.1007/s11357-015-9852-3. Epub 2015 Nov 15.|Bird ML, Hill KD, Fell JW. A randomized controlled study investigating static and dynamic balance in older adults after training with Pilates. Arch Phys Med Rehabil. 2012 Jan;93(1):43-9. doi: 10.1016/j.apmr.2011.08.005. Epub 2011 Oct 5.|Cattaneo D, Jonsdottir J, Regola A, Carabalona R. Stabilometric assessment of context dependent balance recovery in persons with multiple sclerosis: a randomized controlled study. J Neuroeng Rehabil. 2014 Jun 10;11:100. doi: 10.1186/1743-0003-11-100.|Bang DH, Cho HS. Effect of body awareness training on balance and walking ability in chronic stroke patients: a randomized controlled trial. J Phys Ther Sci. 2016 Jan;28(1):198-201. doi: 10.1589/jpts.2016.198. Epub 2016 Jan 30.|de Oliveira Francisco C, de Almeida Fagundes A, Gorges B. Effects of Pilates method in elderly people: Systematic review of randomized controlled trials. J Bodyw Mov Ther. 2015 Jul;19(3):500-8. doi: 10.1016/j.jbmt.2015.03.003. Epub 2015 Mar 20. Review.|Donath L, Roth R, Hürlimann C, Zahner L, Faude O. Pilates vs. Balance Training in Health Community-Dwelling Seniors: a 3-arm, Randomized Controlled Trial. Int J Sports Med. 2016 Mar;37(3):202-10. doi: 10.1055/s-0035-1559695. Epub 2015 Dec 2.|Guclu-Gunduz A, Citaker S, Irkec C, Nazliel B, Batur-Caglayan HZ. The effects of pilates on balance, mobility and strength in patients with multiple sclerosis. NeuroRehabilitation. 2014;34(2):337-42. doi: 10.3233/NRE-130957.|King LA, Salarian A, Mancini M, Priest KC, Nutt J, Serdar A, Wilhelm J, Schlimgen J, Smith M, Horak FB. Exploring outcome measures for exercise intervention in people with Parkinson's disease. Parkinsons Dis. 2013;2013:572134. doi: 10.1155/2013/572134. Epub 2013 Apr 30.|Küçük F, Kara B, Poyraz EÇ, İdiman E. Improvements in cognition, quality of life, and physical performance with clinical Pilates in multiple sclerosis: a randomized controlled trial. J Phys Ther Sci. 2016 Mar;28(3):761-8. doi: 10.1589/jpts.28.761. Epub 2016 Mar 31.|La Touche R, Escalante K, Linares MT. Treating non-specific chronic low back pain through the Pilates Method. J Bodyw Mov Ther. 2008 Oct;12(4):364-70. doi: 10.1016/j.jbmt.2007.11.004. Epub 2008 Feb 1. Review.|Lange C, Unnithan VB, Larkam E, Latta PM. Maximizing the benefits of Pilates-inspired exercise for learning functional motor skills. Journal of Bodywork and Movement Therapies 4: 99-108, 2000.|Markovic G, Sarabon N, Greblo Z, Krizanic V. Effects of feedback-based balance and core resistance training vs. Pilates training on balance and muscle function in older women: a randomized-controlled trial. Arch Gerontol Geriatr. 2015 Sep-Oct;61(2):117-23. doi: 10.1016/j.archger.2015.05.009. Epub 2015 May 27.|Phrompaet S, Paungmali A, Pirunsan U, Sitilertpisan P. Effects of pilates training on lumbo-pelvic stability and flexibility. Asian J Sports Med. 2011 Mar;2(1):16-22.|Schmitz-Hübsch T, Pyfer D, Kielwein K, Fimmers R, Klockgether T, Wüllner U. Qigong exercise for the symptoms of Parkinson's disease: a randomized, controlled pilot study. Mov Disord. 2006 Apr;21(4):543-8.|Tolnai N, Szabó Z, Köteles F, Szabo A. Physical and psychological benefits of once-a-week Pilates exercises in young sedentary women: A 10-week longitudinal study. Physiol Behav. 2016 Sep 1;163:211-218. doi: 10.1016/j.physbeh.2016.05.025. Epub 2016 May 16.|Volpe D, Giantin MG, Maestri R, Frazzitta G. Comparing the effects of hydrotherapy and land-based therapy on balance in patients with Parkinson's disease: a randomized controlled pilot study. Clin Rehabil. 2014 Dec;28(12):1210-7. doi: 10.1177/0269215514536060. Epub 2014 Jun 3.|Wells C, Kolt GS, Marshall P, Bialocerkowski A. Indications, benefits, and risks of Pilates exercise for people with chronic low back pain: a Delphi survey of Pilates-trained physical therapists. Phys Ther. 2014 Jun;94(6):806-17. doi: 10.2522/ptj.20130568. Epub 2014 Apr 3.|Wong-Yu IS, Mak MK. Multi-dimensional balance training programme improves balance and gait performance in people with Parkinson's disease: A pragmatic randomized controlled trial with 12-month follow-up. Parkinsonism Relat Disord. 2015 Jun;21(6):615-21. doi: 10.1016/j.parkreldis.2015.03.022. Epub 2015 Mar 31.	Parkinson Disease Pilates|Conventional Exercise NA NA NA Other|Other All	Pilates as an Adjuvant Therapy in Parkinson Disease.	Interventional	Completed	N/A	2	15	parkinson disease	NA	NA
NCT03294265	NA	NA	NA	NA	NA	NA	NA	NA	NA	NA	NA	26304975|26304977|24593296|24690511|26304968|21457567|24168838|26304973|22491396	Daaleman TP, Fisher EB. Enriching Patient-Centered Medical Homes Through Peer Support. Ann Fam Med. 2015 Aug;13 Suppl 1:S73-8. doi: 10.1370/afm.1761.|Ayala GX, Ibarra L, Cherrington AL, Parada H, Horton L, Ji M, Elder JP. Puentes hacia una mejor vida (Bridges to a Better Life): Outcome of a Diabetes Control Peer Support Intervention. Ann Fam Med. 2015 Aug;13 Suppl 1:S9-17. doi: 10.1370/afm.1807.|de Vries L, van der Heijden AA, van 't Riet E, Baan CA, Kostense PJ, Rijken M, Rutten GE, Nijpels G. Peer support to decrease diabetes-related distress in patients with type 2 diabetes mellitus: design of a randomised controlled trial. BMC Endocr Disord. 2014 Mar 4;14:21. doi: 10.1186/1472-6823-14-21.|van Puffelen AL, Rijken M, Heijmans MJ, Nijpels G, Rutten GE, Schellevis FG. Living with diabetes: a group-based self-management support programme for T2DM patients in the early phases of illness and their partners, study protocol of a randomised controlled trial. BMC Health Serv Res. 2014 Apr 1;14:144. doi: 10.1186/1472-6963-14-144.|Fisher EB, Ayala GX, Ibarra L, Cherrington AL, Elder JP, Tang TS, Heisler M, Safford MM, Simmons D; Peers for Progress Investigator Group. Contributions of Peer Support to Health, Health Care, and Prevention: Papers from Peers for Progress. Ann Fam Med. 2015 Aug;13 Suppl 1:S2-8. doi: 10.1370/afm.1852.|Ghorob A, Vivas MM, De Vore D, Ngo V, Bodenheimer T, Chen E, Thom DH. The effectiveness of peer health coaching in improving glycemic control among low-income patients with diabetes: protocol for a randomized controlled trial. BMC Public Health. 2011 Apr 1;11:208. doi: 10.1186/1471-2458-11-208.|Goldman ML, Ghorob A, Eyre SL, Bodenheimer T. How do peer coaches improve diabetes care for low-income patients?: a qualitative analysis. Diabetes Educ. 2013 Nov-Dec;39(6):800-10. doi: 10.1177/0145721713505779. Epub 2013 Oct 29.|Knox L, Huff J, Graham D, Henry M, Bracho A, Henderson C, Emsermann C. What Peer Mentoring Adds to Already Good Patient Care: Implementing the Carpeta Roja Peer Mentoring Program in a Well-Resourced Health Care System. Ann Fam Med. 2015 Aug;13 Suppl 1:S59-65. doi: 10.1370/afm.1804.|Murray NJ, Gasper AV, Irvine L, Scarpello TJ, Sampson MJ. A motivational peer support program for type 2 diabetes prevention delivered by people with type 2 diabetes: the UEA-IFG feasibility study. Diabetes Educ. 2012 May-Jun;38(3):366-76. doi: 10.1177/0145721712440332. Epub 2012 Apr 6.	Type 2 Diabetes Mellitus Peer support sessions|Reminders Parallel Assignment Prevention Randomized Behavioral|Behavioral All	A Peer Support Program to Enhance Treatment Adherence in Patients With Type 2 DM	Interventional	Unknown status	N/A	2	500	diabetes mellitus|diabetes mellitus, type 2	NA	NA
NCT03294291	NA	NA	NA	NA	NA	NA	NA	NA	NA	NA	NA	28759502	Öksüz G, Bilal B, Gürkan Y, Urfalioğlu A, Arslan M, Gişi G, Öksüz H. Quadratus Lumborum Block Versus Transversus Abdominis Plane Block in Children Undergoing Low Abdominal Surgery: A Randomized Controlled Trial. Reg Anesth Pain Med. 2017 Sep/Oct;42(5):674-679. doi: 10.1097/AAP.0000000000000645.	Postoperative Pain Quadratus lumborum block|Caudal block Parallel Assignment Treatment Randomized Procedure|Procedure All	Ultrasound Guided Quadratus Lumborum Block Versus Caudal Block in Pediatric Patient	Interventional	Completed	N/A	2	52	pain, postoperative	NA	NA
NCT03294369	NA	NA	NA	NA	NA	NA	NA	NA	NA	NA	NA	28869129|28566229|24646328|24034757|28284813	Rodríguez-Roca GC, Segura-Fragoso A, Villarín-Castro A, Alonso-Moreno FJ, Rodríguez-Padial L, Rodríguez-García ML, Fernández-Conde JA, Rojas-Martelo GA, Menchén-Herreros A, Escobar-Cervantes C, Fernández-Martín J, Artigao-Rodenas LM, Carbayo-Herencia JA, Hernández-Moreno J; en representación del grupo de trabajo RICARTO. [Characteristics and cardiovascular events in a general population included in the RICARTO (RIesgo CARdiovascular TOledo) study: Data from the first 1,500 individuals included in the study]. Semergen. 2018 Apr;44(3):180-191. doi: 10.1016/j.semerg.2017.07.002. Epub 2017 Aug 30. Spanish.|Rodríguez-Roca GC, Rodríguez-Padial L, Alonso-Moreno FJ, Segura-Fragoso A, Villarín-Castro A, Rodríguez-García ML, Menchén-Herreros A, Rojas-Martelo GA, Fernández-Conde JA, Artigao-Rodenas LM, Carbayo-Herencia JA, Escobar-Cervantes C, Hernández-Moreno J, Fernández-Martín J; en representación del grupo de trabajo RICARTO. [Cardiovascular risk and cardiovascular events in the general population of the sanitary area of Toledo. RICARTO Study]. Semergen. 2018 Mar;44(2):107-113. doi: 10.1016/j.semerg.2017.04.007. Epub 2017 May 27. Spanish.|Rodriguez-Roca GC, Villarín-Castro A, Carrasco-Flores J, Artigao-Rodenas LM, Carbayo-Herencia JA, Escobar-Cervantes C, Alonso-Moreno FJ, Segura-Fragoso A, Gómez-Serranillos M, Hernández-Moreno J; RICARTO (Riesgo Cardiovascular Y Eventos Cardiovasculares En La Población General del Área Sanitaria De Toledo) Project Working Group. Concordance between automated oscillometric measurement of ankle-brachial index and traditional measurement by eco-Doppler in patients without peripheral artery disease. Blood Press. 2014 Oct;23(5):270-5. doi: 10.3109/08037051.2013.876796. Epub 2014 Mar 19.|Rodríguez-Roca GC, Rodríguez-Padial L, Alonso-Moreno FJ, Romero-Gutiérrez A, Akerström F, Segura-Fragoso A, Villarín-Castro A, Hernández-Moreno J, Menchén-Herreros A, Gómez-Serranillos M, Artigao-Rodenas LM; grupo de trabajo del estudio RICARTO. [Lipid profile in patients admitted with acute coronary syndrome in Spain: data from Toledo health care area between 2005 and 2008]. Semergen. 2013 Sep;39(6):298-303. doi: 10.1016/j.semerg.2012.11.001. Epub 2012 Dec 20. Spanish.|Rodríguez Padial L, Segura Fragoso A, Alonso Moreno FJ, Arias MA, Villarín Castro A, Rodríguez Roca GC. Blood pressure differences between one automatic measurement and the mean value of 3 automatic measurements. SPRINT trial. Med Clin (Barc). 2017 Jul 21;149(2):72-74. doi: 10.1016/j.medcli.2017.01.013. Epub 2017 Mar 9. English, Spanish.	Cardiovascular Diseases|Cardiovascular Risk Factor Observational NA NA NA Other All	NA	NA	NA	NA	NA	NA	cardiovascular diseases	NA	NA
NCT03294382	NA	NA	NA	NA	NA	NA	NA	NA	NA	NA	NA	26306084|27088929|25810045|23092904|26985661	Kwon B, Nguyen AH. Reconsideration of the Epicanthus: Evolution of the Eyelid and the Devolutional Concept of Asian Blepharoplasty. Semin Plast Surg. 2015 Aug;29(3):171-83. doi: 10.1055/s-0035-1556849.|Elhefnawy AM. Assessment of intralesional injection of botulinum toxin type A injection for hypertrophic scars. Indian J Dermatol Venereol Leprol. 2016 May-Jun;82(3):279-83. doi: 10.4103/0378-6323.173586.|Shaarawy E, Hegazy RA, Abdel Hay RM. Intralesional botulinum toxin type A equally effective and better tolerated than intralesional steroid in the treatment of keloids: a randomized controlled trial. J Cosmet Dermatol. 2015 Jun;14(2):161-6. doi: 10.1111/jocd.12134. Epub 2015 Mar 24.|Robinson AJ, Khadim MF, Khan K. Keloid scars and treatment with Botulinum Toxin Type A: the Belfast experience. J Plast Reconstr Aesthet Surg. 2013 Mar;66(3):439-40. doi: 10.1016/j.bjps.2012.08.042. Epub 2012 Oct 23.|Zhang DZ, Liu XY, Xiao WL, Xu YX. Botulinum Toxin Type A and the Prevention of Hypertrophic Scars on the Maxillofacial Area and Neck: A Meta-Analysis of Randomized Controlled Trials. PLoS One. 2016 Mar 17;11(3):e0151627. doi: 10.1371/journal.pone.0151627. eCollection 2016.	Intercanthal Distance Ratio|Scar Botulinum toxin type A|Placebo Parallel Assignment Prevention Randomized Drug|Drug Female	Botulinum Toxin to Improve Results in Epicanthoplasty	Interventional	Unknown status	Phase 3	2	42	NA	botulinum toxins|abobotulinumtoxina|botulinum toxins, type a	NA
NCT03295045	NA	NA	NA	NA	NA	NA	NA	NA	NA	NA	NA	22492317|22624837	Selton-Suty C, Célard M, Le Moing V, Doco-Lecompte T, Chirouze C, Iung B, Strady C, Revest M, Vandenesch F, Bouvet A, Delahaye F, Alla F, Duval X, Hoen B; AEPEI Study Group. Preeminence of Staphylococcus aureus in infective endocarditis: a 1-year population-based survey. Clin Infect Dis. 2012 May;54(9):1230-9. doi: 10.1093/cid/cis199.|Duval X, Delahaye F, Alla F, Tattevin P, Obadia JF, Le Moing V, Doco-Lecompte T, Celard M, Poyart C, Strady C, Chirouze C, Bes M, Cambau E, Iung B, Selton-Suty C, Hoen B; AEPEI Study Group. Temporal trends in infective endocarditis in the context of prophylaxis guideline modifications: three successive population-based surveys. J Am Coll Cardiol. 2012 May 29;59(22):1968-76. doi: 10.1016/j.jacc.2012.02.029.	Infective Endocarditis NA NA NA NA NA All	NA	NA	NA	NA	NA	NA	endocarditis|endocarditis, bacterial|endocarditis, subacute bacterial	NA	NA
NCT03295175	NA	NA	NA	NA	NA	NA	NA	NA	NA	NA	NA	21527191|10971284|23116700|20713233|17572214|25444989|25850928|2873259|836989|10631746|24528990|11713004|16516617|27267992	Ruiz E, Vagni R, Apostolo C, Moldes J, Rodríguez H, Ormaechea M, Giuseppucci C, de Badiola F, Bortagaray J, Perea C. Simplified surgical approach to congenital megaprepuce: fixing, unfurling and tailoring revisited. J Urol. 2011 Jun;185(6 Suppl):2487-90. doi: 10.1016/j.juro.2011.01.015. Epub 2011 Apr 27.|Summerton DJ, McNally J, Denny AJ, Malone PS. Congenital megaprepuce: an emerging condition--how to recognize and treat it. BJU Int. 2000 Sep;86(4):519-22.|Rod J, Desmonts A, Petit T, Ravasse P. Congenital megaprepuce: a 12-year experience (52 cases) of this specific form of buried penis. J Pediatr Urol. 2013 Dec;9(6 Pt A):784-8. doi: 10.1016/j.jpurol.2012.10.010. Epub 2012 Oct 30.|Alexander A, Lorenzo AJ, Salle JL, Rode H. The Ventral V-plasty: a simple procedure for the reconstruction of a congenital megaprepuce. J Pediatr Surg. 2010 Aug;45(8):1741-7. doi: 10.1016/j.jpedsurg.2010.03.033.|Borsellino A, Spagnoli A, Vallasciani S, Martini L, Ferro F. Surgical approach to concealed penis: technical refinements and outcome. Urology. 2007 Jun;69(6):1195-8.|Spinoit AF, Van Praet C, Groen LA, Van Laecke E, Praet M, Hoebeke P. Congenital penile pathology is associated with abnormal development of the dartos muscle: a prospective study of primary penile surgery at a tertiary referral center. J Urol. 2015 May;193(5):1620-4. doi: 10.1016/j.juro.2014.10.090. Epub 2014 Oct 23.|Cimador M, Catalano P, Ortolano R, Giuffrè M. The inconspicuous penis in children. Nat Rev Urol. 2015 Apr;12(4):205-15. doi: 10.1038/nrurol.2015.49. Epub 2015 Apr 7. Review.|Maizels M, Zaontz M, Donovan J, Bushnick PN, Firlit CF. Surgical correction of the buried penis: description of a classification system and a technique to correct the disorder. J Urol. 1986 Jul;136(1 Pt 2):268-71.|Crawford BS. Buried penis. Br J Plast Surg. 1977 Jan;30(1):96-9.|Shenoy MU, Rance CH. Surgical correction of congenital megaprepuce. Pediatr Surg Int. 1999;15(8):593-4.|Hadidi AT. Buried penis: classification surgical approach. J Pediatr Surg. 2014 Feb;49(2):374-9. doi: 10.1016/j.jpedsurg.2013.09.066. Epub 2013 Nov 7.|Baskin LS, Himes K, Colborn T. Hypospadias and endocrine disruption: is there a connection? Environ Health Perspect. 2001 Nov;109(11):1175-83. Review.|Baskin LS, Ebbers MB. Hypospadias: anatomy, etiology, and technique. J Pediatr Surg. 2006 Mar;41(3):463-72. Review.|Fernández N, Lorenzo A, Bägli D, Zarante I. Altitude as a risk factor for the development of hypospadias. Geographical cluster distribution analysis in South America. J Pediatr Urol. 2016 Oct;12(5):307.e1-307.e5. doi: 10.1016/j.jpurol.2016.03.015. Epub 2016 Apr 22.	Congenital Urogenital Anomaly Hematoxylin-eosin and smooth muscle actin markers NA NA NA Diagnostic Test Male	NA	NA	NA	NA	NA	NA	urogenital abnormalities	NA	NA
NCT03295279	NA	NA	NA	NA	NA	NA	NA	NA	NA	NA	NA	27268046|27548615|29797069|29543564|31347281|31254057|32930623|31499008|32239319|32843177	Napier CO, Mbadugha O, Bienenfeld LA, Doucette JT, Lucchini R, Luna-Sánchez S, de la Hoz RE. Obesity and weight gain among former World Trade Center workers and volunteers. Arch Environ Occup Health. 2017 Mar 4;72(2):106-110. doi: 10.1080/19338244.2016.1197174. Epub 2016 Jun 7.|de la Hoz RE, Jeon Y, Miller GE, Wisnivesky JP, Celedón JC. Post-traumatic Stress Disorder, Bronchodilator Response, and Incident Asthma in World Trade Center Rescue and Recovery Workers. Am J Respir Crit Care Med. 2016 Dec 1;194(11):1383-1391.|de la Hoz RE, Liu X, Doucette JT, Reeves AP, Bienenfeld LA, Wisnivesky JP, Celedón JC, Lynch DA, San José Estépar R. Increased Airway Wall Thickness is Associated with Adverse Longitudinal First-Second Forced Expiratory Volume Trajectories of Former World Trade Center workers. Lung. 2018 Aug;196(4):481-489. doi: 10.1007/s00408-018-0125-7. Epub 2018 May 24.|de la Hoz RE, Weber J, Xu D, Doucette JT, Liu X, Carson DA, Celedón JC. Chest CT scan findings in World Trade Center workers. Arch Environ Occup Health. 2019;74(5):263-270. doi: 10.1080/19338244.2018.1452712. Epub 2018 May 9. Erratum in: Arch Environ Occup Health. 2019 Sep 27;:1-2.|de la Hoz RE, Jeon Y, Reeves AP, San José Estépar R, Liu X, Doucette JT, Celedón JC, Nolan A. Increased pulmonary artery diameter is associated with reduced FEV(1) in former World Trade Center workers. Clin Respir J. 2019 Oct;13(10):614-623. doi: 10.1111/crj.13067. Epub 2019 Aug 19.|de la Hoz RE, Liu X, Celedón JC, Doucette JT, Jeon Y, Reeves AP, San José Estépar R. Association of Obesity with Quantitative Chest CT Measured Airway Wall Thickness in WTC Workers with Lower Airway Disease. Lung. 2019 Aug;197(4):517-522. doi: 10.1007/s00408-019-00246-z. Epub 2019 Jun 28.|Haghighi A, Cone JE, Li J, de la Hoz RE. Asthma-COPD overlap in World Trade Center Health Registry enrollees, 2015-2016. J Asthma. 2020 Sep 15:1-9. doi: 10.1080/02770903.2020.1817935. [Epub ahead of print]|Sigel KM, Xu D, Weber J, Wisnivesky JP, Celedón JC, de la Hoz RE. Prevalence of Pulmonary Nodules Detected by Computed Tomography in World Trade Center Rescue and Recovery Workers. Ann Am Thorac Soc. 2020 Jan;17(1):125-128. doi: 10.1513/AnnalsATS.201907-517RL.|Weber J, Reeves AP, Doucette JT, Jeon Y, Sood A, San José Estépar R, Celedón JC, de la Hoz RE. Quantitative CT Evidence of Airway Inflammation in WTC Workers and Volunteers with Low FVC Spirometric Pattern. Lung. 2020 Jun;198(3):555-563. doi: 10.1007/s00408-020-00350-5. Epub 2020 Apr 1.|de la Hoz RE, Shapiro M, Nolan A, Celedón JC, Szeinuk J, Lucchini RG. Association of low FVC spirometric pattern with WTC occupational exposures. Respir Med. 2020 Aug - Sep;170:106058. doi: 10.1016/j.rmed.2020.106058. Epub 2020 Jun 7.	Chronic Airway Disease|Interstitial Lung Disease|Lung Cancer NA NA NA NA NA All	NA	NA	NA	NA	NA	NA	lung diseases|lung diseases, interstitial|pulmonary disease, chronic obstructive	NA	NA
NCT03295292	NA	NA	NA	NA	NA	NA	NA	NA	NA	NA	NA	25504883|NA	Basu S, Hertsenberg AJ, Funderburgh ML, Burrow MK, Mann MM, Du Y, Lathrop KL, Syed-Picard FN, Adams SM, Birk DE, Funderburgh JL. Human limbal biopsy-derived stromal stem cells prevent corneal scarring. Sci Transl Med. 2014 Dec 10;6(266):266ra172. doi: 10.1126/scitranslmed.3009644.|Basu S, Damala M, Singh V. Limbal Stromal Stem Cell Therapy for Acute and Chronic Superficial Corneal Pathologies: Early Clinical Outcomes of The Funderburgh Technique. Investigative Ophthalmology & Visual Science. 2017 Jun 23;58(8):3371-337	Corneal Scars and Opacities Stem cells|Vehicle Parallel Assignment Treatment Randomized Biological|Other All	Limbus-derived Stem Cells for Prevention of Postoperative Corneal Haze	Interventional	Recruiting	Phase 1	2	15	corneal injuries	NA	NA
NCT03295500	NA	NA	NA	NA	NA	NA	NA	NA	NA	NA	NA	23050794|26725957|27920555|27809890|27405814|27284498|26799260|25041220|24885086|24384685|24147002|22435801	Dewas S, Bibault JE, Mirabel X, Fumagalli I, Kramar A, Jarraya H, Lacornerie T, Dewas-Vautravers C, Lartigau E. Prognostic factors affecting local control of hepatic tumors treated by Stereotactic Body Radiation Therapy. Radiat Oncol. 2012 Oct 10;7:166. doi: 10.1186/1748-717X-7-166.|Goodman BD, Mannina EM, Althouse SK, Maluccio MA, Cárdenes HR. Long-term safety and efficacy of stereotactic body radiation therapy for hepatic oligometastases. Pract Radiat Oncol. 2016 Mar-Apr;6(2):86-95. doi: 10.1016/j.prro.2015.10.011. Epub 2015 Oct 23.|Liang P, Huang C, Liang SX, Li YF, Huang SX, Lian ZP, Liu JM, Tang Y, Lu HJ. Effect of CyberKnife stereotactic body radiation therapy for hepatocellular carcinoma on hepatic toxicity. Onco Targets Ther. 2016 Nov 18;9:7169-7175. eCollection 2016.|Su TS, Lu HZ, Cheng T, Zhou Y, Huang Y, Gao YC, Tang MY, Jiang HY, Lian ZP, Hou EC, Liang P. Long-term survival analysis in combined transarterial embolization and stereotactic body radiation therapy versus stereotactic body radiation monotherapy for unresectable hepatocellular carcinoma >5 cm. BMC Cancer. 2016 Nov 3;16(1):834.|Que J, Kuo HT, Lin LC, Lin KL, Lin CH, Lin YW, Yang CC. Clinical outcomes and prognostic factors of cyberknife stereotactic body radiation therapy for unresectable hepatocellular carcinoma. BMC Cancer. 2016 Jul 12;16:451. doi: 10.1186/s12885-016-2512-x.|Schoenberg M, Khandoga A, Stintzing S, Trumm C, Schiergens TS, Angele M, Op den Winkel M, Werner J, Muacevic A, Rentsch M. CyberKnife Radiosurgery - Value as an Adjunct to Surgical Treatment of HCC? Cureus. 2016 Apr 28;8(4):e591. doi: 10.7759/cureus.591.|Su TS, Liang P, Lu HZ, Liang J, Gao YC, Zhou Y, Huang Y, Tang MY, Liang JN. Stereotactic body radiation therapy for small primary or recurrent hepatocellular carcinoma in 132 Chinese patients. J Surg Oncol. 2016 Feb;113(2):181-7. doi: 10.1002/jso.24128. Epub 2015 Dec 14.|Lo CH, Huang WY, Lin KT, Lin MJ, Lin TP, Jen YM. Repeated stereotactic ablative radiotherapy using CyberKnife for patients with hepatocellular carcinoma. J Gastroenterol Hepatol. 2014 Nov;29(11):1919-25. doi: 10.1111/jgh.12659.|Que JY, Lin LC, Lin KL, Lin CH, Lin YW, Yang CC. The efficacy of stereotactic body radiation therapy on huge hepatocellular carcinoma unsuitable for other local modalities. Radiat Oncol. 2014 May 28;9:120. doi: 10.1186/1748-717X-9-120.|Lo CH, Huang WY, Lee MS, Lin KT, Lin TP, Chang PY, Fan CY, Jen YM. Stereotactic ablative radiotherapy for unresectable hepatocellular carcinoma patients who failed or were unsuitable for transarterial chemoembolization. Eur J Gastroenterol Hepatol. 2014 Mar;26(3):345-52. doi: 10.1097/MEG.0000000000000032.|Bibault JE, Dewas S, Vautravers-Dewas C, Hollebecque A, Jarraya H, Lacornerie T, Lartigau E, Mirabel X. Stereotactic body radiation therapy for hepatocellular carcinoma: prognostic factors of local control, overall survival, and toxicity. PLoS One. 2013 Oct 11;8(10):e77472. doi: 10.1371/journal.pone.0077472. eCollection 2013.|Yoon HI, Koom WS, Lee IJ, Jeong K, Chung Y, Kim JK, Lee KS, Han KH, Seong J. The significance of ICG-R15 in predicting hepatic toxicity in patients receiving radiotherapy for hepatocellular carcinoma. Liver Int. 2012 Aug;32(7):1165-71. doi: 10.1111/j.1478-3231.2012.02784.x. Epub 2012 Mar 21.	CyberKnife Radiosurgery Dose fraction forms NA NA NA Radiation All	NA	NA	NA	NA	NA	NA	liver neoplasms	NA	NA
NCT03295539	NA	NA	NA	NA	NA	NA	NA	NA	NA	NA	NA	21882081	Karnabatidis D, Spiliopoulos S, Tsetis D, Siablis D. Quality improvement guidelines for percutaneous catheter-directed intra-arterial thrombolysis and mechanical thrombectomy for acute lower-limb ischemia. Cardiovasc Intervent Radiol. 2011 Dec;34(6):1123-36. doi: 10.1007/s00270-011-0258-z. Epub 2011 Sep 1.	Lower Limb Ischemia 'Indigo' Mechanical thrombectomy system NA NA NA Device All	NA	NA	NA	NA	NA	NA	ischemia	NA	NA
NCT03295955	NA	NA	NA	NA	NA	NA	NA	NA	NA	NA	NA	28877292|26546193	Anuwong A, Ketwong K, Jitpratoom P, Sasanakietkul T, Duh QY. Safety and Outcomes of the Transoral Endoscopic Thyroidectomy Vestibular Approach. JAMA Surg. 2018 Jan 1;153(1):21-27. doi: 10.1001/jamasurg.2017.3366.|Anuwong A. Transoral Endoscopic Thyroidectomy Vestibular Approach: A Series of the First 60 Human Cases. World J Surg. 2016 Mar;40(3):491-7. doi: 10.1007/s00268-015-3320-1.	Surgical Wound Infection|Thyroid Nodule Amoxicillin Clavulanate Parallel Assignment Treatment Randomized Drug All	Comparing Efficacy of Postoperative Oral Antibiotic Use in Trans-Oral Thyroidectomy	Interventional	Unknown status	N/A	2	50	surgical wound|surgical wound infection|thyroid nodule|wound infection	clavulanic acids|amoxicillin|amoxicillin-potassium clavulanate combination|clavulanic acid	NA
NCT03296033	NA	NA	NA	NA	NA	NA	NA	NA	NA	NA	NA	28492441	Henshaw DS, Turner JD, Forest DJ, Thompson GR, Weller RS. Residual Enoxaparin Activity, Anti-Xa Levels, and Concerns About the American Society of Regional Anesthesia and Pain Medicine Anticoagulation Guidelines. Reg Anesth Pain Med. 2017 Jul/Aug;42(4):432-436. doi: 10.1097/AAP.0000000000000617.	Anticoagulants and Bleeding Disorders|Regional Anesthesia Morbidity|Surgery Enoxaparin|Enoxaparin Parallel Assignment Basic Science Randomized Drug|Drug All	Residual Anti-Xa Activity After Last Treatment Dose of Enoxaparin	Interventional	Recruiting	Phase 4	2	150	hemostatic disorders|blood coagulation disorders	enoxaparin	NA
NCT03296293	NA	NA	NA	NA	NA	NA	NA	NA	NA	NA	NA	26307004|16215394|27848125|6890165|28286808	Nemer SN, Caldeira JB, Santos RG, Guimarães BL, Garcia JM, Prado D, Silva RT, Azeredo LM, Faria ER, Souza PC. Effects of positive end-expiratory pressure on brain tissue oxygen pressure of severe traumatic brain injury patients with acute respiratory distress syndrome: A pilot study. J Crit Care. 2015 Dec;30(6):1263-6. doi: 10.1016/j.jcrc.2015.07.019. Epub 2015 Jul 26.|Muench E, Bauhuf C, Roth H, Horn P, Phillips M, Marquetant N, Quintel M, Vajkoczy P. Effects of positive end-expiratory pressure on regional cerebral blood flow, intracranial pressure, and brain tissue oxygenation. Crit Care Med. 2005 Oct;33(10):2367-72.|Boone MD, Jinadasa SP, Mueller A, Shaefi S, Kasper EM, Hanafy KA, O'Gara BP, Talmor DS. The Effect of Positive End-Expiratory Pressure on Intracranial Pressure and Cerebral Hemodynamics. Neurocrit Care. 2017 Apr;26(2):174-181. doi: 10.1007/s12028-016-0328-9.|Ropper AH, O'Rourke D, Kennedy SK. Head position, intracranial pressure, and compliance. Neurology. 1982 Nov;32(11):1288-91.|Shojaee M, Sabzghabaei A, Alimohammadi H, Derakhshanfar H, Amini A, Esmailzadeh B. Effect of Positive End-Expiratory Pressure on Central Venous Pressure in Patients under Mechanical Ventilation. Emerg (Tehran). 2017;5(1):e1. Epub 2017 Jan 8.	Mechanical Ventilation Complication|Traumatic Brain Injury PEEP at 5cmH2O|PEEP at 10cmH2O|PEEP at 15cmH2O NA NA NA Other|Other|Other All	Effects of Positive End-expiratory Pressure on Intracranial Pressure in Patients With Severe Traumatic Brain Injury	Interventional	Completed	N/A	3	38	brain injuries, traumatic|brain injuries	NA	NA
NCT03296306	NA	NA	NA	NA	NA	NA	NA	NA	NA	NA	NA	18685414|11001674|16330205|1607913|26001531|18024869	Cheng T. Systemic therapy for unresectable and metastatic transitional cell carcinoma of the urothelium: first-line and beyond. Curr Opin Support Palliat Care. 2008 Sep;2(3):153-60. doi: 10.1097/SPC.0b013e328309c72c. Review.|von der Maase H, Hansen SW, Roberts JT, Dogliotti L, Oliver T, Moore MJ, Bodrogi I, Albers P, Knuth A, Lippert CM, Kerbrat P, Sanchez Rovira P, Wersall P, Cleall SP, Roychowdhury DF, Tomlin I, Visseren-Grul CM, Conte PF. Gemcitabine and cisplatin versus methotrexate, vinblastine, doxorubicin, and cisplatin in advanced or metastatic bladder cancer: results of a large, randomized, multinational, multicenter, phase III study. J Clin Oncol. 2000 Sep;18(17):3068-77.|Sternberg CN, de Mulder P, Schornagel JH, Theodore C, Fossa SD, van Oosterom AT, Witjes JA, Spina M, van Groeningen CJ, Duclos B, Roberts JT, de Balincourt C, Collette L; EORTC Genito-Urinary Cancer Group. Seven year update of an EORTC phase III trial of high-dose intensity M-VAC chemotherapy and G-CSF versus classic M-VAC in advanced urothelial tract tumours. Eur J Cancer. 2006 Jan;42(1):50-4. Epub 2005 Dec 5.|Loehrer PJ Sr, Einhorn LH, Elson PJ, Crawford ED, Kuebler P, Tannock I, Raghavan D, Stuart-Harris R, Sarosdy MF, Lowe BA, et al. A randomized comparison of cisplatin alone or in combination with methotrexate, vinblastine, and doxorubicin in patients with metastatic urothelial carcinoma: a cooperative group study. J Clin Oncol. 1992 Jul;10(7):1066-73. Erratum in: J Clin Oncol 1993 Feb;11(2):384.|Kim YR, Lee JL, You D, Jeong IG, Song C, Hong B, Hong JH, Ahn H. Gemcitabine plus split-dose cisplatin could be a promising alternative to gemcitabine plus carboplatin for cisplatin-unfit patients with advanced urothelial carcinoma. Cancer Chemother Pharmacol. 2015 Jul;76(1):141-53. doi: 10.1007/s00280-015-2774-z. Epub 2015 May 23.|Park JO, Kim SW, Ahn JS, Suh C, Lee JS, Jang JS, Cho EK, Yang SH, Choi JH, Heo DS, Park SY, Shin SW, Ahn MJ, Lee JS, Yun YH, Lee JW, Park K. Phase III trial of two versus four additional cycles in patients who are nonprogressive after two cycles of platinum-based chemotherapy in non small-cell lung cancer. J Clin Oncol. 2007 Nov 20;25(33):5233-9.	Bladder Cancer|Transitional Cell Carcinoma|Ureter Cancer|Urethral Cancer Treatment duration of cisplatin based chemotherapy Parallel Assignment Treatment Randomized Drug All	Four Cycles Versus Six Cycles of Cisplatin-based Chemotherapy in Metastatic Urothelial Carcinoma	Interventional	Recruiting	Phase 3	2	330	carcinoma, transitional cell|ureteral neoplasms|urethral neoplasms|carcinoma	cisplatin	NA
NCT03296319	NA	NA	NA	NA	NA	NA	NA	NA	NA	NA	NA	12386506|16714767|20975548|19593546|21508838|21729812|21792055|27536694|12065368|3928249|25185073|18467896	Jonas MM, Tanser SJ. Lithium dilution measurement of cardiac output and arterial pulse waveform analysis: an indicator dilution calibrated beat-by-beat system for continuous estimation of cardiac output. Curr Opin Crit Care. 2002 Jun;8(3):257-61. Review.|National Heart, Lung, and Blood Institute Acute Respiratory Distress Syndrome (ARDS) Clinical Trials Network, Wiedemann HP, Wheeler AP, Bernard GR, Thompson BT, Hayden D, deBoisblanc B, Connors AF Jr, Hite RD, Harabin AL. Comparison of two fluid-management strategies in acute lung injury. N Engl J Med. 2006 Jun 15;354(24):2564-75. Epub 2006 May 21.|Boyd JH, Forbes J, Nakada TA, Walley KR, Russell JA. Fluid resuscitation in septic shock: a positive fluid balance and elevated central venous pressure are associated with increased mortality. Crit Care Med. 2011 Feb;39(2):259-65. doi: 10.1097/CCM.0b013e3181feeb15.|Squara P, Cecconi M, Rhodes A, Singer M, Chiche JD. Tracking changes in cardiac output: methodological considerations for the validation of monitoring devices. Intensive Care Med. 2009 Oct;35(10):1801-8. doi: 10.1007/s00134-009-1570-9. Epub 2009 Jul 11.|Cecconi M, Parsons AK, Rhodes A. What is a fluid challenge? Curr Opin Crit Care. 2011 Jun;17(3):290-5. doi: 10.1097/MCC.0b013e32834699cd. Review.|Hofer CK, Cannesson M. Monitoring fluid responsiveness. Acta Anaesthesiol Taiwan. 2011 Jun;49(2):59-65. doi: 10.1016/j.aat.2011.05.001. Epub 2011 Jun 24. Review.|"Vincent JL. ""Let's give some fluid and see what happens"" versus the ""mini-fluid challenge"". Anesthesiology. 2011 Sep;115(3):455-6. doi: 10.1097/ALN.0b013e318229a521."|Frazee E, Kashani K. Fluid Management for Critically Ill Patients: A Review of the Current State of Fluid Therapy in the Intensive Care Unit. Kidney Dis (Basel). 2016 Jun;2(2):64-71. doi: 10.1159/000446265. Epub 2016 May 18. Review.|Michard F, Teboul JL. Predicting fluid responsiveness in ICU patients: a critical analysis of the evidence. Chest. 2002 Jun;121(6):2000-8. Review.|Knaus WA, Draper EA, Wagner DP, Zimmerman JE. APACHE II: a severity of disease classification system. Crit Care Med. 1985 Oct;13(10):818-29.|Chen C, Kollef MH. Conservative fluid therapy in septic shock: an example of targeted therapeutic minimization. Crit Care. 2014 Aug 29;18(4):481. doi: 10.1186/s13054-014-0481-5. Review.|Teboul JL, Monnet X. Prediction of volume responsiveness in critically ill patients with spontaneous breathing activity. Curr Opin Crit Care. 2008 Jun;14(3):334-9. doi: 10.1097/MCC.0b013e3282fd6e1e. Review.	Echocardiography|Fluid Responsiveness Echocardiography Parallel Assignment Treatment Randomized Device All	Echocardiography Guided Fluid Resuscitation in Critically Ill Patients.	Interventional	Completed	N/A	2	120	critical illness	NA	NA
NCT03296332	NA	NA	NA	NA	NA	NA	NA	NA	NA	NA	NA	23527061|24854239|24507470|25037642|25308236|25073917|26379278|26302666|26228639|26332433|25716570	Zhang J, Xu AQ, Ma JX, Shi XM, Guo XL, Engelgau M, Yan LX, Li Y, Li YC, Wang HC, Lu ZL, Zhang JY, Liang XF. Dietary sodium intake: knowledge, attitudes and practices in Shandong Province, China, 2011. PLoS One. 2013;8(3):e58973. doi: 10.1371/journal.pone.0058973. Epub 2013 Mar 18.|Bi Z, Liang X, Xu A, Wang L, Shi X, Zhao W, Ma J, Guo X, Zhang X, Zhang J, Ren J, Yan L, Lu Z, Wang H, Tang J, Cai X, Dong J, Zhang J, Chu J, Engelgau M, Yang Q, Hong Y, Wang Y. Hypertension prevalence, awareness, treatment, and control and sodium intake in Shandong Province, China: baseline results from Shandong-Ministry of Health Action on Salt Reduction and Hypertension (SMASH), 2011. Prev Chronic Dis. 2014 May 22;11:E88. doi: 10.5888/pcd11.130423.|Xu J, Wang M, Chen Y, Zhen B, Li J, Luan W, Ning F, Liu H, Ma J, Ma G. Estimation of salt intake by 24-hour urinary sodium excretion: a cross-sectional study in Yantai, China. BMC Public Health. 2014 Feb 8;14:136. doi: 10.1186/1471-2458-14-136.|Zhang JY, Yan LX, Tang JL, Ma JX, Guo XL, Zhao WH, Zhang XF, Li JH, Chu J, Bi ZQ. Estimating daily salt intake based on 24 h urinary sodium excretion in adults aged 18-69 years in Shandong, China. BMJ Open. 2014 Jul 18;4(7):e005089. doi: 10.1136/bmjopen-2014-005089.|Yan L, Ma J, Guo X, Tang J, Zhang J, Lu Z, Wang H, Cai X, Wang L. Urinary albumin excretion and prevalence of microalbuminuria in a general Chinese population: a cross-sectional study. BMC Nephrol. 2014 Oct 13;15:165. doi: 10.1186/1471-2369-15-165.|Li JH, Xu AQ, Lu ZL, Yan LX, Guo XL, Wang HC, Ma JX, Zhang JY, Dong J, Wang LH. Dietary sodium intake and its impact factors in adults of Shandong province. Biomed Environ Sci. 2014 Jul;27(7):564-6. doi: 10.3967/bes2014.087.|Ge Z, Guo X, Chen X, Zhang J, Yan L, Tang J, Cai X, Xu A, Ma J. Are Microalbuminuria and Elevated 24 H Urinary Microalbumin Excretion within Normal Range Associated with Metabolic Syndrome in Chinese Adults? PLoS One. 2015 Sep 17;10(9):e0138410. doi: 10.1371/journal.pone.0138410. eCollection 2015.|Chen X, Guo X, Ma J, Zhang J, Tang J, Yan L, Xu C, Zhang X, Ren J, Lu Z, Zhang G, Dong J, Xu A. Urinary sodium or potassium excretion and blood pressure in adults of Shandong province, China: preliminary results of the SMASH project. J Am Soc Hypertens. 2015 Oct;9(10):754-762. doi: 10.1016/j.jash.2015.07.004. Epub 2015 Jul 26. Retraction in: J Am Soc Hypertens. 2016 May;10(5):472.|Ge Z, Zhang J, Chen X, Yan L, Guo X, Lu Z, Xu A, Ma J. Are 24 h urinary sodium excretion and sodium:potassium independently associated with obesity in Chinese adults? Public Health Nutr. 2016 Apr;19(6):1074-80. doi: 10.1017/S136898001500230X. Epub 2015 Jul 31.|Yan L, Bi Z, Tang J, Wang L, Yang Q, Guo X, Cogswell ME, Zhang X, Hong Y, Engelgau M, Zhang J, Elliott P, Angell SY, Ma J. Relationships Between Blood Pressure and 24-Hour Urinary Excretion of Sodium and Potassium by Body Mass Index Status in Chinese Adults. J Clin Hypertens (Greenwich). 2015 Dec;17(12):916-25. doi: 10.1111/jch.12658. Epub 2015 Aug 29.|Zhang J, Guo XL, Seo DC, Xu AQ, Xun PC, Ma JX, Shi XM, Li N, Yan LX, Li Y, Lu ZL, Zhang JY, Tang JL, Ren J, Zhao WH, Liang XF. Inaccuracy of Self-reported Low Sodium Diet among Chinese: Findings from Baseline Survey for Shandong & Ministry of Health Action on Salt and Hypertension (SMASH) Project. Biomed Environ Sci. 2015 Feb;28(2):161-7. doi: 10.3967/bes2015.022.	Hypertension NA NA NA NA NA All	NA	NA	NA	NA	NA	NA	hypertension	NA	NA
NCT03296501	NA	NA	NA	NA	NA	NA	NA	NA	NA	NA	NA	30158984	Kuzma-Kozakiewicz M, Marchel A, Kaminska A, Gawel M, Sznajder J, Figiel-Dabrowska A, Nowak A, Maj E, Krzesniak NE, Noszczyk BH, Domanska-Janik K, Sarnowska A. Intraspinal Transplantation of the Adipose Tissue-Derived Regenerative Cells in Amyotrophic Lateral Sclerosis in Accordance with the Current Experts' Recommendations: Choosing Optimal Monitoring Tools. Stem Cells Int. 2018 Aug 12;2018:4392017. doi: 10.1155/2018/4392017. eCollection 2018.	Amyotrophic Lateral Sclerosis Cell-based therapy of autologous adipose derived regenerative cells transplanted intraspinally and intrathecally in ALS patients NA NA NA Biological All	NA	NA	NA	NA	NA	NA	motor neuron disease|amyotrophic lateral sclerosis	NA	NA
NCT03297034	NA	NA	NA	NA	NA	NA	NA	NA	NA	NA	NA	28868646|28463966|28333999|28277304|27650356|27213682|25784561|25645276|24136901|24081625|24019260|23784593|23681516|23401292|23082232|22736394|22662262|22506058|22162398|21823113|20943372|20687196|20194864|27550385|22722311|21093027|30119140|29544999|29381792|30239111|30614474|33139271|33239655|33131533|32905960|25813473|26304891|25958037|25382221|27643694|26840758|30286417|30273888|28954302|29497894|29230928|29946794|29165710|29905401|29874138|31260818|30306534|30729685|30852834|31738177|31878342|31750617|32939381|33423008	Kasteler R, Weiss A, Schindler M, Sommer G, Latzin P, von der Weid NX, Ammann RA, Kuehni CE; Swiss Pediatric Oncology Group (SPOG). Long-term pulmonary disease among Swiss childhood cancer survivors. Pediatr Blood Cancer. 2018 Jan;65(1). doi: 10.1002/pbc.26749. Epub 2017 Sep 4.|Rueegg CS, Gianinazzi ME, Michel G, Zwahlen M, von der Weid NX, Kuehni CE; and the Swiss Paediatric Oncology Group (SPOG). No evidence of response bias in a population-based childhood cancer survivor questionnaire survey - Results from the Swiss Childhood Cancer Survivor Study. PLoS One. 2017 May 2;12(5):e0176442. doi: 10.1371/journal.pone.0176442. eCollection 2017.|Weiss A, Sommer G, Kuonen R, Scheinemann K, Grotzer M, Kompis M, Kuehni CE; Swiss Paediatric Oncology Group (SPOG). Validation of questionnaire-reported hearing with medical records: A report from the Swiss Childhood Cancer Survivor Study. PLoS One. 2017 Mar 23;12(3):e0174479. doi: 10.1371/journal.pone.0174479. eCollection 2017.|Belle F, Wengenroth L, Weiss A, Sommer G, Beck Popovic M, Ansari M, Bochud M, Kuehni C; Swiss Paediatric Oncology Group (SPOG). Low adherence to dietary recommendations in adult childhood cancer survivors. Clin Nutr. 2017 Oct;36(5):1266-1274. doi: 10.1016/j.clnu.2016.08.012. Epub 2016 Oct 20.|Weiss A, Sommer G, Kasteler R, Scheinemann K, Grotzer M, Kompis M, Kuehni CE; Swiss Pediatric Oncology Group (SPOG). Long-term auditory complications after childhood cancer: A report from the Swiss Childhood Cancer Survivor Study. Pediatr Blood Cancer. 2017 Feb;64(2):364-373. doi: 10.1002/pbc.26212. Epub 2016 Sep 21.|Wengenroth L, Sommer G, Schindler M, Spycher BD, von der Weid NX, Stutz-Grunder E, Michel G, Kuehni CE; Swiss Paediatric Oncology Group (SPOG). Income in Adult Survivors of Childhood Cancer. PLoS One. 2016 May 23;11(5):e0155546. doi: 10.1371/journal.pone.0155546. eCollection 2016.|Wengenroth L, Gianinazzi ME, Rueegg CS, Lüer S, Bergstraesser E, Kuehni CE, Michel G. Health-related quality of life in young survivors of childhood cancer. Qual Life Res. 2015 Sep;24(9):2151-61. doi: 10.1007/s11136-015-0961-3. Epub 2015 Mar 18.|Wengenroth L, Rueegg CS, Michel G, Gianinazzi ME, Essig S, von der Weid NX, Grotzer M, Kuehni CE; Swiss Paediatric Oncology Group SPOG. Concentration, working speed and memory: cognitive problems in young childhood cancer survivors and their siblings. Pediatr Blood Cancer. 2015 May;62(5):875-82. doi: 10.1002/pbc.25396. Epub 2015 Feb 2.|Wengenroth L, Rueegg CS, Michel G, Essig S, Ammann RA, Bergstraesser E, Kuehni CE; Swiss Paediatric Oncology Group (SPOG). Life partnerships in childhood cancer survivors, their siblings, and the general population. Pediatr Blood Cancer. 2014 Mar;61(3):538-45. doi: 10.1002/pbc.24821. Epub 2013 Oct 18.|Gianinazzi ME, Rueegg CS, von der Weid NX, Niggli FK, Kuehni CE, Michel G; Swiss Paediatric Oncology Group (SPOG). Mental health-care utilization in survivors of childhood cancer and siblings: the Swiss childhood cancer survivor study. Support Care Cancer. 2014 Feb;22(2):339-49. doi: 10.1007/s00520-013-1976-3. Epub 2013 Oct 1.|Gianinazzi ME, Essig S, Rueegg CS, von der Weid NX, Brazzola P, Kuehni CE, Michel G; Swiss Paediatric Oncology Group (SPOG). Information provision and information needs in adult survivors of childhood cancer. Pediatr Blood Cancer. 2014 Feb;61(2):312-8. doi: 10.1002/pbc.24762. Epub 2013 Sep 9.|Rueegg CS, Gianinazzi ME, Rischewski J, Beck Popovic M, von der Weid NX, Michel G, Kuehni CE. Health-related quality of life in survivors of childhood cancer: the role of chronic health problems. J Cancer Surviv. 2013 Dec;7(4):511-22. doi: 10.1007/s11764-013-0288-4. Epub 2013 Jun 20.|Rueegg CS, Gianinazzi ME, Michel G, von der Weid NX, Bergstraesser E, Kuehni CE; Swiss Paediatric Oncology Group (SPOG). Do childhood cancer survivors with physical performance limitations reach healthy activity levels? Pediatr Blood Cancer. 2013 Oct;60(10):1714-20. doi: 10.1002/pbc.24595. Epub 2013 May 16.|Gianinazzi ME, Rueegg CS, Wengenroth L, Bergstraesser E, Rischewski J, Ammann RA, Kuehni CE, Michel G; for Swiss Pediatric Oncology Group (SPOG). Adolescent survivors of childhood cancer: are they vulnerable for psychological distress? Psychooncology. 2013 Sep;22(9):2051-8. doi: 10.1002/pon.3249. Epub 2013 Feb 11.|Rueegg CS, Michel G, Wengenroth L, von der Weid NX, Bergstraesser E, Kuehni CE; Swiss Paediatric Oncology Group (SPOG). Physical performance limitations in adolescent and adult survivors of childhood cancer and their siblings. PLoS One. 2012;7(10):e47944. doi: 10.1371/journal.pone.0047944. Epub 2012 Oct 17.|Kuehni CE, Rueegg CS, Michel G, Rebholz CE, Strippoli MP, Niggli FK, Egger M, von der Weid NX; Swiss Paediatric Oncology Group (SPOG). Cohort profile: the Swiss childhood cancer survivor study. Int J Epidemiol. 2012 Dec;41(6):1553-64. doi: 10.1093/ije/dyr142. Epub 2011 Oct 27.|Essig S, von der Weid NX, Strippoli MP, Rebholz CE, Michel G, Rueegg CS, Niggli FK, Kuehni CE; Swiss Pediatric Oncology Group (SPOG). Health-related quality of life in long-term survivors of relapsed childhood acute lymphoblastic leukemia. PLoS One. 2012;7(5):e38015. doi: 10.1371/journal.pone.0038015. Epub 2012 May 25.|Rueegg CS, von der Weid NX, Rebholz CE, Michel G, Zwahlen M, Grotzer M, Kuehni CE; Swiss Paediatric Oncology Group (SPOG). Daily physical activities and sports in adult survivors of childhood cancer and healthy controls: a population-based questionnaire survey. PLoS One. 2012;7(4):e34930. doi: 10.1371/journal.pone.0034930. Epub 2012 Apr 10.|Rebholz CE, Kuehni CE, Strippoli MP, Rueegg CS, Michel G, Hengartner H, Bergstraesser E, von der Weid NX; Swiss Pediatric Oncology Group (SPOG). Alcohol consumption and binge drinking in young adult childhood cancer survivors. Pediatr Blood Cancer. 2012 Feb;58(2):256-64. doi: 10.1002/pbc.23289. Epub 2011 Aug 29.|Kuehni CE, Strippoli MP, Rueegg CS, Rebholz CE, Bergstraesser E, Grotzer M, von der Weid NX, Michel G; Swiss Pediatric Oncology Group (SPOG). Educational achievement in Swiss childhood cancer survivors compared with the general population. Cancer. 2012 Mar 1;118(5):1439-49. doi: 10.1002/cncr.26418. Epub 2011 Aug 5.|Rebholz CE, von der Weid NX, Michel G, Niggli FK, Kuehni CE; Swiss Pediatric Oncology Group (SPOG). Follow-up care amongst long-term childhood cancer survivors: a report from the Swiss Childhood Cancer Survivor Study. Eur J Cancer. 2011 Jan;47(2):221-9. doi: 10.1016/j.ejca.2010.09.017. Epub 2010 Oct 11.|Michel G, Kuehni CE, Rebholz CE, Zimmermann K, Eiser C, Rueegg CS, von der Weid NX; Swiss Paediatric Oncology Group (SPOG). Can health beliefs help in explaining attendance to follow-up care? The Swiss childhood cancer survivor study. Psychooncology. 2011 Oct;20(10):1034-43. doi: 10.1002/pon.1823. Epub 2010 Aug 4.|Michel G, Rebholz CE, von der Weid NX, Bergstraesser E, Kuehni CE. Psychological distress in adult survivors of childhood cancer: the Swiss Childhood Cancer Survivor study. J Clin Oncol. 2010 Apr 1;28(10):1740-8. doi: 10.1200/JCO.2009.23.4534. Epub 2010 Mar 1.|Michel G, Gianinazzi ME, Eiser C, Bergstraesser E, Vetsch J, von der Weid N, Kuehni CE; Swiss Paediatric Oncology Group. Preferences for long-term follow-up care in childhood cancer survivors. Eur J Cancer Care (Engl). 2016 Nov;25(6):1024-1033. doi: 10.1111/ecc.12560. Epub 2016 Aug 23.|Rebholz CE, Rueegg CS, Michel G, Ammann RA, von der Weid NX, Kuehni CE, Spycher BD; Swiss Paediatric Oncology Group (SPOG). Clustering of health behaviours in adult survivors of childhood cancer and the general population. Br J Cancer. 2012 Jul 10;107(2):234-42. doi: 10.1038/bjc.2012.250. Epub 2012 Jun 21.|Marquis A, Strippoli MP, Spycher BD, Rebholz CE, von der Weid NX, Kuehni CE; Swiss Pediatric Oncology Group. Paracetamol, nonsteroidal anti-inflammatory drugs, and risk of asthma in adult survivors of childhood cancer. J Allergy Clin Immunol. 2011 Jan;127(1):270-2. doi: 10.1016/j.jaci.2010.08.044. Epub 2010 Nov 18.|Belle FN, Kasteler R, Schindera C, Bochud M, Ammann RA, von der Weid NX, Kuehni CE; Swiss Pediatric Oncology Group (SPOG). No evidence of overweight in long-term survivors of childhood cancer after glucocorticoid treatment. Cancer. 2018 Sep 1;124(17):3576-3585. doi: 10.1002/cncr.31599. Epub 2018 Aug 17.|Belle FN, Wenke-Zobler J, Cignacco E, Spycher BD, Ammann RA, Kuehni CE, Zimmermann K. Overweight in childhood cancer patients at diagnosis and throughout therapy: A multicentre cohort study. Clin Nutr. 2019 Apr;38(2):835-841. doi: 10.1016/j.clnu.2018.02.022. Epub 2018 Mar 2.|Belle FN, Weiss A, Schindler M, Goutaki M, Bochud M, Zimmermann K, von der Weid N, Ammann RA, Kuehni CE. Overweight in childhood cancer survivors: the Swiss Childhood Cancer Survivor Study. Am J Clin Nutr. 2018 Jan 1;107(1):3-11. doi: 10.1093/ajcn/nqx006.|Kasteler R, Belle F, Schindera C, Barben J, Gumy-Pause F, Tinner EM, Kuehni CE; Swiss Pediatric Oncology Group (SPOG). Prevalence and reasons for smoking in adolescent Swiss childhood cancer survivors. Pediatr Blood Cancer. 2019 Jan;66(1):e27438. doi: 10.1002/pbc.27438. Epub 2018 Sep 21.|Clemens E, van den Heuvel-Eibrink MM, Mulder RL, Kremer LCM, Hudson MM, Skinner R, Constine LS, Bass JK, Kuehni CE, Langer T, van Dalen EC, Bardi E, Bonne NX, Brock PR, Brooks B, Carleton B, Caron E, Chang KW, Johnston K, Knight K, Nathan PC, Orgel E, Prasad PK, Rottenberg J, Scheinemann K, de Vries ACH, Walwyn T, Weiss A, Am Zehnhoff-Dinnesen A, Cohn RJ, Landier W; International Guideline Harmonization Group ototoxicity group. Recommendations for ototoxicity surveillance for childhood, adolescent, and young adult cancer survivors: a report from the International Late Effects of Childhood Cancer Guideline Harmonization Group in collaboration with the PanCare Consortium. Lancet Oncol. 2019 Jan;20(1):e29-e41. doi: 10.1016/S1470-2045(18)30858-1. Review.|Reulen RC, Wong KF, Bright CJ, Winter DL, Alessi D, Allodji RM, Bagnasco F, Bárdi E, Bautz A, Byrne J, Feijen EA, Fidler-Benaoudia MM, Diallo I, Garwicz S, Grabow D, Gudmundsdottir T, Guha J, Haddy N, Høgsholt S, Jankovic M, Kaatsch P, Kaiser M, Kuonen R, Linge H, Øfstaas H, Ronckers CM, Hau EM, Skinner R, van Leeuwen FE, Teepen JC, Veres C, Zrafi W, Debiche G, Llanas D, Terenziani M, Vu-Bezin G, Wesenberg F, Wiebe T, Sacerdote C, Jakab Z, Haupt R, Lähteenmäki PM, Zadravec Zaletel L, Kuehni CE, Winther JF, de Vathaire F, Kremer LC, Hjorth L, Hawkins MM. Risk of digestive cancers in a cohort of 69 460 five-year survivors of childhood cancer in Europe: the PanCareSurFup study. Gut. 2020 Nov 2. pii: gutjnl-2020-322237. doi: 10.1136/gutjnl-2020-322237. [Epub ahead of print]|Otth M, Schindera C, Güngör T, Ansari M, Scheinemann K, Belle FN, Latzin P, von der Weid N, Kuehni CE; Swiss Pediatric Oncology Group (SPOG). Transplant characteristics and self-reported pulmonary outcomes in Swiss childhood cancer survivors after hematopoietic stem cell transplantation-a cohort study. Bone Marrow Transplant. 2021 May;56(5):1065-1076. doi: 10.1038/s41409-020-01137-1. Epub 2020 Nov 25.|Norsker FN, Pedersen C, Armstrong GT, Robison LL, McBride ML, Hawkins M, Kuehni CE, de Vathaire F, Berbis J, Kremer LC, Haupt R, Kenborg L, Winther JF. Late Effects in Childhood Cancer Survivors: Early Studies, Survivor Cohorts, and Significant Contributions to the Field of Late Effects. Pediatr Clin North Am. 2020 Dec;67(6):1033-1049. doi: 10.1016/j.pcl.2020.07.002. Review.|Langer T, Clemens E, Broer L, Maier L, Uitterlinden AG, de Vries ACH, van Grotel M, Pluijm SFM, Binder H, Mayer B, von dem Knesebeck A, Byrne J, van Dulmen-den Broeder E, Crocco M, Grabow D, Kaatsch P, Kaiser M, Spix C, Kenborg L, Winther JF, Rechnitzer C, Hasle H, Kepak T, van der Kooi AF, Kremer LC, Kruseova J, Bielack S, Sorg B, Hecker-Nolting S, Kuehni CE, Ansari M, Kompis M, van der Pal H, Parfitt R, Deuster D, Matulat P, Tillmanns A, Tissing WJE, Beck JD, Elsner S, Am Zehnhoff-Dinnesen A, van den Heuvel-Eibrink MM, Zolk O; PanCareLIFE consortium. Usefulness of current candidate genetic markers to identify childhood cancer patients at risk for platinum-induced ototoxicity: Results of the European PanCareLIFE cohort study. Eur J Cancer. 2020 Oct;138:212-224. doi: 10.1016/j.ejca.2020.07.019. Epub 2020 Sep 6.|Winther JF, Kenborg L, Byrne J, Hjorth L, Kaatsch P, Kremer LC, Kuehni CE, Auquier P, Michel G, de Vathaire F, Haupt R, Skinner R, Madanat-Harjuoja LM, Tryggvadottir L, Wesenberg F, Reulen RC, Grabow D, Ronckers CM, van Dulmen-den Broeder E, van den Heuvel-Eibrink MM, Schindler M, Berbis J, Holmqvist AS, Gudmundsdottir T, de Fine Licht S, Bonnesen TG, Asdahl PH, Bautz A, Kristoffersen AK, Himmerslev L, Hasle H, Olsen JH, Hawkins MM. Childhood cancer survivor cohorts in Europe. Acta Oncol. 2015 May;54(5):655-68. doi: 10.3109/0284186X.2015.1008648. Epub 2015 Mar 27.|Bhatia S, Armenian SH, Armstrong GT, van Dulmen-den Broeder E, Hawkins MM, Kremer LC, Kuehni CE, Olsen JH, Robison LL, Hudson MM. Collaborative Research in Childhood Cancer Survivorship: The Current Landscape. J Clin Oncol. 2015 Sep 20;33(27):3055-64. doi: 10.1200/JCO.2014.59.8052. Epub 2015 Aug 24. Review.|Hjorth L, Haupt R, Skinner R, Grabow D, Byrne J, Karner S, Levitt G, Michel G, van der Pal H, Bárdi E, Beck JD, de Vathaire F, Essig S, Frey E, Garwicz S, Hawkins M, Jakab Z, Jankovic M, Kazanowska B, Kepak T, Kremer L, Lackner H, Sugden E, Terenziani M, Zaletel LZ, Kaatsch P; PanCare Network. Survivorship after childhood cancer: PanCare: a European Network to promote optimal long-term care. Eur J Cancer. 2015 Jul;51(10):1203-11. doi: 10.1016/j.ejca.2015.04.002. Epub 2015 May 6.|Brown MC, Levitt GA, Frey E, Bárdi E, Haupt R, Hjorth L, Kremer L, Kuehni CE, Lettner C, Mulder RL, Michel G, Skinner R; PanCareSurFup Consortium. The views of European clinicians on guidelines for long-term follow-up of childhood cancer survivors. Pediatr Blood Cancer. 2015 Feb;62(2):322-328. doi: 10.1002/pbc.25310. Epub 2014 Nov 8.|Feijen EA, Font-Gonzalez A, van Dalen EC, van der Pal HJ, Reulen RC, Winter DL, Kuehni CE, Haupt R, Alessi D, Byrne J, Bardi E, Jakab Z, Grabow D, Garwicz S, Jankovic M, Levitt GA, Skinner R, Zadravec Zaletel L, Hjorth L, Tissing WJ, de Vathaire F, Hawkins MM, Kremer LC; PanCareSurFup consortium. Late Cardiac Events after Childhood Cancer: Methodological Aspects of the Pan-European Study PanCareSurFup. PLoS One. 2016 Sep 19;11(9):e0162778. doi: 10.1371/journal.pone.0162778. eCollection 2016.|Adam M, Rueegg CS, Schmidlin K, Spoerri A, Niggli F, Grotzer M, von der Weid NX, Egger M, Probst-Hensch N, Zwahlen M, Kuehni CE; Swiss Paediatric Oncology Group; Swiss National Cohort Study. Socioeconomic disparities in childhood cancer survival in Switzerland. Int J Cancer. 2016 Jun 15;138(12):2856-66. doi: 10.1002/ijc.30029. Epub 2016 Mar 1.|Byrne J, Alessi D, Allodji RS, Bagnasco F, Bárdi E, Bautz A, Bright CJ, Brown M, Diallo I, Feijen EAML, Fidler MM, Frey E, Garwicz S, Grabow D, Gudmundsdottir T, Hagberg O, Harila-Saari A, Hau EM, Haupt R, Hawkins MM, Jakab Z, Jankovic M, Kaatsch P, Kaiser M, Kremer LCM, Kuehni CE, Kuonen R, Ladenstein R, Lähteenmäki PM, Levitt G, Linge H, LLanas D, Michel G, Morsellino V, Mulder RL, Reulen RC, Ronckers CM, Sacerdote C, Skinner R, Steliarova-Foucher E, van der Pal HJ, de Vathaire F, Vũ Bezin G, Wesenberg F, Wiebe T, Winter DL, Winther JF, Witthoff E, Zadravec Zaletel L, Hjorth L. The PanCareSurFup consortium: research and guidelines to improve lives for survivors of childhood cancer. Eur J Cancer. 2018 Nov;103:238-248. doi: 10.1016/j.ejca.2018.08.017. Epub 2018 Oct 1.|Byrne J, Grabow D, Campbell H, O'Brien K, Bielack S, Am Zehnhoff-Dinnesen A, Calaminus G, Kremer L, Langer T, van den Heuvel-Eibrink MM, van Dulmen-den Broeder E, Baust K, Bautz A, Beck JD, Berger C, Binder H, Borgmann-Staudt A, Broer L, Cario H, Casagranda L, Clemens E, Deuster D, de Vries A, Dirksen U, Winther JF, Fosså S, Font-Gonzalez A, Grandage V, Haupt R, Hecker-Nolting S, Hjorth L, Kaiser M, Kenborg L, Kepak T, Kepáková K, Knudsen LE, Krawczuk-Rybak M, Kruseova J, Kuehni CE, Kunstreich M, Kuonen R, Lackner H, Leiper A, Loeffen EAH, Luks A, Modan-Moses D, Mulder R, Parfitt R, Paul NW, Ranft A, Ruud E, Schilling R, Spix C, Stefanowicz J, Strauβ G, Uitterlinden AG, van den Berg M, van der Kooi AL, van Dijk M, van Leeuwen F, Zolk O, Zöller D, Kaatsch P; PanCareLIFE consortium. PanCareLIFE: The scientific basis for a European project to improve long-term care regarding fertility, ototoxicity and health-related quality of life after cancer occurring among children and adolescents. Eur J Cancer. 2018 Nov;103:227-237. doi: 10.1016/j.ejca.2018.08.007. Epub 2018 Sep 29.|Fidler MM, Reulen RC, Winter DL, Allodji RS, Bagnasco F, Bárdi E, Bautz A, Bright CJ, Byrne J, Feijen EAM, Garwicz S, Grabow D, Gudmundsdottir T, Guha J, Haddy N, Jankovic M, Kaatsch P, Kaiser M, Kuonen R, Linge H, Maule M, Merletti F, Øfstaas H, Ronckers CM, Skinner R, Teepen J, Terenziani M, Vu-Bezin G, Wesenberg F, Wiebe T, Jakab Z, Haupt R, Lähteenmäki P, Zaletel LZ, Kuehni CE, Winther JF, de Vathaire F, Kremer LC, Hjorth L, Hawkins MM. Risk of Subsequent Bone Cancers Among 69 460 Five-Year Survivors of Childhood and Adolescent Cancer in Europe. J Natl Cancer Inst. 2018 Feb 1;110(2). doi: 10.1093/jnci/djx165.|Grabow D, Kaiser M, Hjorth L, Byrne J, Alessi D, Allodji RS, Bagnasco F, Bárdi E, Bautz A, Bright CJ, de Vathaire F, Feijen EAM, Garwicz S, Hagberg O, Haupt R, Hawkins MM, Jakab Z, Kremer LCM, Kuehni CE, Kuonen R, Lähteenmäki PM, Reulen RC, Ronckers CM, Sacerdote C, Vu-Bezin G, Wesenberg F, Wiebe T, Winter DL, Winther JF, Zaletel LZ, Kaatsch P; PanCareSurFup Consortium. The PanCareSurFup cohort of 83,333 five-year survivors of childhood cancer: a cohort from 12 European countries. Eur J Epidemiol. 2018 Mar;33(3):335-349. doi: 10.1007/s10654-018-0370-3. Epub 2018 Mar 2.|Weiss A, Kuonen R, Brockmeier H, Grotzer M, Candreia C, Maire R, Senn P, Stieger C, Rosenfeld J, Veraguth D, Kompis M, Scheinemann K, Kuehni CE; Swiss Pediatric Oncology Group (SPOG). Audiological monitoring in Swiss childhood cancer patients. Pediatr Blood Cancer. 2018 Mar;65(3). doi: 10.1002/pbc.26877. Epub 2017 Dec 12.|Jankovic M, Haupt R, Spinetta JJ, Beck JD, Byrne J, Calaminus G, Lackner H, Biondi A, Oeffinger K, Hudson M, Skinner R, Reaman G, van der Pal H, Kremer L, den Hartogh J, Michel G, Frey E, Bardi E, Hawkins M, Rizvi K, Terenziani M, Valsecchi MG, Bode G, Jenney M, de Vathaire F, Garwicz S, Levitt GA, Grabow D, Kuehni CE, Schrappe M, Hjorth L; participants in PanCare. Long-term survivors of childhood cancer: cure and care-the Erice Statement (2006) revised after 10 years (2016). J Cancer Surviv. 2018 Oct;12(5):647-650. doi: 10.1007/s11764-018-0701-0. Epub 2018 Jun 26.|Bright CJ, Hawkins MM, Winter DL, Alessi D, Allodji RS, Bagnasco F, Bárdi E, Bautz A, Byrne J, Feijen EAM, Fidler MM, Garwicz S, Grabow D, Gudmundsdottir T, Guha J, Haddy N, Jankovic M, Kaatsch P, Kaiser M, Kuehni CE, Linge H, Øfstaas H, Ronckers CM, Skinner R, Teepen JC, Terenziani M, Vu-Bezin G, Wesenberg F, Wiebe T, Sacerdote C, Jakab Z, Haupt R, Lähteenmäki P, Zaletel LZ, Kuonen R, Winther JF, de Vathaire F, Kremer LC, Hjorth L, Reulen RC; PanCareSurFup Consortium. Risk of Soft-Tissue Sarcoma Among 69 460 Five-Year Survivors of Childhood Cancer in Europe. J Natl Cancer Inst. 2018 Jun 1;110(6):649-660. doi: 10.1093/jnci/djx235.|Kasteler R, Kam LMH, Weiss A, Waespe N, Sommer G, Singer F, von der Weid NX, Ansari M, Kuehni CE; Swiss Pediatric Oncology Group (SPOG). Monitoring pulmonary health in Swiss childhood cancer survivors. Pediatr Blood Cancer. 2018 Oct;65(10):e27255. doi: 10.1002/pbc.27255. Epub 2018 Jun 15.|Tonorezos ES, Barnea D, Cohn RJ, Cypriano MS, Fresneau BC, Haupt R, Hjorth L, Ishida Y, Kruseova J, Kuehni CE, Kurkure PA, Langer T, Nathan PC, Skeen JE, Skinner R, Tacyildiz N, van den Heuvel-Eibrink MM, Winther JF, Hudson MM, Oeffinger KC. Models of Care for Survivors of Childhood Cancer From Across the Globe: Advancing Survivorship Care in the Next Decade. J Clin Oncol. 2018 Jul 20;36(21):2223-2230. doi: 10.1200/JCO.2017.76.5180. Epub 2018 Jun 6. Review.|Allodji RS, Hawkins MM, Bright CJ, Fidler-Benaoudia MM, Winter DL, Alessi D, Fresneau B, Journy N, Morsellino V, Bárdi E, Bautz A, Byrne J, Feijen ELA, Teepen JC, Vu-Bezin G, Rubino C, Garwicz S, Grabow D, Gudmundsdottir T, Guha J, Hau EM, Jankovic M, Kaatsch P, Kaiser M, Linge H, Muraca M, Llanas D, Veres C, Øfstaas H, Diallo I, Mansouri I, Ronckers CM, Skinner R, Terenziani M, Wesenberg F, Wiebe T, Sacerdote C, Jakab Z, Haupt R, Lähteenmäki P, Zaletel LZ, Kuehni CE, Winther JF, Michel G, Kremer LCM, Hjorth L, Haddy N, de Vathaire F, Reulen RC. Risk of subsequent primary leukaemias among 69,460 five-year survivors of childhood cancer diagnosed from 1940 to 2008 in Europe: A cohort study within PanCareSurFup. Eur J Cancer. 2019 Aug;117:71-83. doi: 10.1016/j.ejca.2019.05.013. Epub 2019 Jun 28.|Weiss A, Sommer G, Schindera C, Wengenroth L, Karow A, Diezi M, Michel G, Kuehni CE; Swiss Paediatric Oncology Group (SPOG). Hearing loss and quality of life in survivors of paediatric CNS tumours and other cancers. Qual Life Res. 2019 Feb;28(2):515-521. doi: 10.1007/s11136-018-2021-2. Epub 2018 Oct 10.|"Essig S, Michel G, Dupont C, Kiss A, Bergstraesser E, Tinner EM, Kuehni CE; Swiss Pediatric Oncology Group (SPOG). Communicating ""cure"" to pediatric oncology patients: A mixed-methods study. Pediatr Blood Cancer. 2019 Jun;66(6):e27661. doi: 10.1002/pbc.27661. Epub 2019 Feb 7."|Hau EM, Caccia JN, Kasteler R, Spycher B, Suter T, Ammann RA, von der Weid NX, Kuehni CE. Cardiovascular disease after childhood acute lymphoblastic leukaemia: a cohort study. Swiss Med Wkly. 2019 Mar 10;149:w20012. doi: 10.4414/smw.2019.20012. eCollection 2019 Feb 25.|Belle FN, Beck Popovic M, Ansari M, Otth M, Kuehni CE, Bochud M. Nutritional Assessment of Childhood Cancer Survivors (the Swiss Childhood Cancer Survivor Study-Nutrition): Protocol for a Multicenter Observational Study. JMIR Res Protoc. 2019 Nov 18;8(11):e14427. doi: 10.2196/14427.|Belle FN, Schindera C, Guessous I, Popovic MB, Ansari M, Kuehni CE, Bochud M. Sodium and Potassium Intakes and Cardiovascular Risk Profiles in Childhood Cancer Survivors: The SCCSS-Nutrition Study. Nutrients. 2019 Dec 24;12(1). pii: E57. doi: 10.3390/nu12010057.|Schindera C, Weiss A, Hagenbuch N, Otth M, Diesch T, von der Weid N, Kuehni CE; Swiss Pediatric Oncology Group (SPOG). Physical activity and screen time in children who survived cancer: A report from the Swiss Childhood Cancer Survivor Study. Pediatr Blood Cancer. 2020 Feb;67(2):e28046. doi: 10.1002/pbc.28046. Epub 2019 Nov 20.|Langer T, Clemens E, Broer L, Maier L, Uitterlinden AG, de Vries ACH, van Grotel M, Pluijm SFM, Binder H, Mayer B, von dem Knesebeck A, Byrne J, van Dulmen-den Broeder E, Crocco M, Grabow D, Kaatsch P, Kaiser M, Spix C, Kenborg L, Winther JF, Rechnitzer C, Hasle H, Kepak T, van der Kooi AF, Kremer LC, Kruseova J, Bielack S, Sorg B, Hecker-Nolting S, Kuehni CE, Ansari M, Kompis M, van der Pal HJ, Parfitt R, Deuster D, Matulat P, Tillmanns A, Tissing WJE, Beck JD, Elsner S, Am Zehnhoff-Dinnesen A, van den Heuvel-Eibrink MM, Zolk O; PanCareLIFE consortium. Association of candidate pharmacogenetic markers with platinum-induced ototoxicity: PanCareLIFE dataset. Data Brief. 2020 Aug 24;32:106227. doi: 10.1016/j.dib.2020.106227. eCollection 2020 Oct.|Waespe N, Belle FN, Redmond S, Schindera C, Spycher BD, Rössler J, Ansari M, Kuehni CE; Swiss Paediatric Oncology Group (SPOG). Cancer predisposition syndromes as a risk factor for early second primary neoplasms after childhood cancer - A national cohort study. Eur J Cancer. 2021 Mar;145:71-80. doi: 10.1016/j.ejca.2020.11.042. Epub 2021 Jan 7.	Childhood Cancer NA NA NA NA NA All	NA	NA	NA	NA	NA	NA	NA	NA	NA
NCT03297671	NA	NA	NA	NA	NA	NA	NA	NA	NA	NA	NA	25582277|12970812|14379729|NA|21037283|NA	Zipursky A, Bhutani VK. Impact of Rhesus disease on the global problem of bilirubin-induced neurologic dysfunction. Semin Fetal Neonatal Med. 2015 Feb;20(1):2-5. doi: 10.1016/j.siny.2014.12.001. Epub 2015 Jan 9. Review.|Fung Kee Fung K, Eason E, Crane J, Armson A, De La Ronde S, Farine D, Keenan-Lindsay L, Leduc L, Reid GJ, Aerde JV, Wilson RD, Davies G, Désilets VA, Summers A, Wyatt P, Young DC; Maternal-Fetal Medicine Committee, Genetics Committee. Prevention of Rh alloimmunization. J Obstet Gynaecol Can. 2003 Sep;25(9):765-73.|ELDON K. Simultaneous ABO and Rh groupings on cards in the laboratory or at the bedside. Dan Med Bull. 1955 Mar;2(2):33-40.|Biologicals, E. Clinical Evidence - Comparative Study of EldonCards. 2012|Zipursky A, Paul VK. The global burden of Rh disease. Arch Dis Child Fetal Neonatal Ed. 2011 Mar;96(2):F84-5. doi: 10.1136/adc.2009.181172. Epub 2010 Oct 30.|World Health Organization, U., Handbook IMCI. Integrated Management of Childhood Illness. 2005.	Anti-D (Rh) Antibodies Affecting Care of Mother|Rhesus Disease RhIg prophylaxis|ELDONCARD|ELDONCARD Test NA NA NA Drug|Device|Diagnostic Test Female	NA	NA	NA	NA	NA	NA	NA	NA	NA
NCT03298334	NA	NA	NA	NA	NA	NA	NA	NA	NA	NA	NA	26828196	Dominguez-Bello MG, De Jesus-Laboy KM, Shen N, Cox LM, Amir A, Gonzalez A, Bokulich NA, Song SJ, Hoashi M, Rivera-Vinas JI, Mendez K, Knight R, Clemente JC. Partial restoration of the microbiota of cesarean-born infants via vaginal microbial transfer. Nat Med. 2016 Mar;22(3):250-3. doi: 10.1038/nm.4039. Epub 2016 Feb 1.	Cesarean Delivery Affecting Newborn|Intestinal Microbiome|Obesity, Childhood Vaginal Seeding|No Vaginal Seeding Parallel Assignment Prevention Randomized Biological|Other All	Vaginal Microbiome Seeding and Health Outcomes in Cesarean-delivered Neonates.	Interventional	Recruiting	Phase 1/Phase 2	2	600	pediatric obesity	NA	NA
NCT03298711	NA	NA	NA	NA	NA	NA	NA	NA	NA	NA	NA	23994101|28077538|27082645|22445364	Kim MH, Nahm FS, Kim TK, Chang MJ, Do SH. Comparison of postoperative pain in the first and second knee in staged bilateral total knee arthroplasty: clinical evidence of enhanced pain sensitivity after surgical injury. Pain. 2014 Jan;155(1):22-27. doi: 10.1016/j.pain.2013.08.027. Epub 2013 Aug 30.|Shin HJ, Kim EY, Na HS, Kim TK, Kim MH, Do SH. Magnesium sulphate attenuates acute postoperative pain and increased pain intensity after surgical injury in staged bilateral total knee arthroplasty: a randomized, double-blinded, placebo-controlled trial. Br J Anaesth. 2016 Oct;117(4):497-503. doi: 10.1093/bja/aew227. Epub 2016 Oct 17.|Jo KB, Lee YJ, Lee IG, Lee SC, Park JY, Ahn RS. Association of pain intensity, pain-related disability, and depression with hypothalamus-pituitary-adrenal axis function in female patients with chronic temporomandibular disorders. Psychoneuroendocrinology. 2016 Jul;69:106-15. doi: 10.1016/j.psyneuen.2016.03.017. Epub 2016 Mar 31.|Park JY, Ahn RS. Hypothalamic-pituitary-adrenal axis function in patients with complex regional pain syndrome type 1. Psychoneuroendocrinology. 2012 Sep;37(9):1557-68. doi: 10.1016/j.psyneuen.2012.02.016. Epub 2012 Mar 24.	Arthroplasty, Replacement, Knee|Pain, Postoperative NA NA NA NA NA Female	NA	NA	NA	NA	NA	NA	pain, postoperative	NA	NA
NCT03298919	NA	NA	NA	NA	NA	NA	NA	NA	NA	NA	NA	25896114|30777705	Bock BC, Thind H, Dunsiger SI, Serber ER, Ciccolo JT, Cobb V, Palmer K, Abernathy S, Marcus BH. Exercise videogames for physical activity and fitness: Design and rationale of the Wii Heart Fitness trial. Contemp Clin Trials. 2015 May;42:204-12. doi: 10.1016/j.cct.2015.04.007. Epub 2015 Apr 17.|Bock BC, Dunsiger SI, Ciccolo JT, Serber ER, Wu WC, Tilkemeier P, Walaska KA, Marcus BH. Exercise Videogames, Physical Activity, and Health: Wii Heart Fitness: A Randomized Clinical Trial. Am J Prev Med. 2019 Apr;56(4):501-511. doi: 10.1016/j.amepre.2018.11.026. Epub 2019 Feb 16.	Physical Activity Exercise Video Games|Aerobic Exercise|Home exercise videogames|Home Standard Exercise Parallel Assignment Treatment Randomized Behavioral|Behavioral|Behavioral|Behavioral All	Efficacy of Exercise Videogames for Physical Activity Adoption and Maintenance	Interventional	Completed	N/A	3	283	NA	NA	NA
NCT03298945	NA	NA	NA	NA	NA	NA	NA	NA	NA	NA	NA	31560755	Patel D, Yang YX, Trivedi C, Kavani H, Xie D, Medvedeva E, Lewis J, Khan N. Incidence, Duration, and Management of Anemia: A Nationwide Comparison Between IBD and Non-IBD Populations. Inflamm Bowel Dis. 2020 May 12;26(6):934-940. doi: 10.1093/ibd/izz206.	Colorectal Cancer Miralax-Gatorade Prep|Golytely Parallel Assignment Health Services Research Randomized Drug|Drug All	Comparative Effectiveness of Split-Dose Colonoscopy Bowel Preparation Regimens	Interventional	Recruiting	Phase 4	2	10000	colorectal neoplasms	polyethylene glycol 3350	NA
NCT03298997	NA	NA	NA	NA	NA	NA	NA	NA	NA	NA	NA	31131818|33025104	Perivoliotis K, Spyridakis M, Zintzaras E, Arnaoutoglou E, Pramateftakis MG, Tepetes K. An enhanced outpatient modality for the treatment of hemorrhoidal disease: preliminary results. G Chir. 2019 Mar-Apr;40(2):153-157.|Perivoliotis K, Spyridakis M, Zintzaras E, Arnaoutoglou E, Pramateftakis MG, Tepetes K. Non-Doppler hemorrhoidal artery ligation and hemorrhoidopexy combined with pudendal nerve block for the treatment of hemorrhoidal disease: a non-inferiority randomized controlled trial. Int J Colorectal Dis. 2021 Feb;36(2):353-363. doi: 10.1007/s00384-020-03768-8. Epub 2020 Oct 6.	Hemorrhoids Ligation and Hemorrhoidopexy|Ultrasound Guided Ligation of Hemorrhoidal Arteries Parallel Assignment Treatment Randomized Procedure|Procedure All	Ligation and Hemorrhoidopexy Technique Versus Ligation of Hemorrhoidal Arteries Using Ultrasound for Hemorrhoids	Interventional	Completed	N/A	2	60	hemorrhoids	NA	NA
NCT03299127	NA	NA	NA	NA	NA	NA	NA	NA	NA	NA	NA	29597112	Moritz S, Ahlf-Schumacher J, Hottenrott B, Peter U, Franck S, Schnell T, Peter H, Schneider BC, Jelinek L. We cannot change the past, but we can change its meaning. A randomized controlled trial on the effects of self-help imagery rescripting on depression. Behav Res Ther. 2018 May;104:74-83. doi: 10.1016/j.brat.2018.02.007. Epub 2018 Feb 26.	Depression imagery rescripting Parallel Assignment Treatment Randomized Behavioral All	Imagery Rescripting in Depression	Interventional	Completed	N/A	2	127	depressive disorder|depression	NA	NA
NCT03299361	NA	NA	NA	NA	NA	NA	NA	NA	NA	NA	NA	3336444|12050342|11379997|19782873|8130344|8739274|12489095|8661285|16125460|15172070|17885066|18418602	Stevens JC, Sun S, Beard CM, O'Fallon WM, Kurland LT. Carpal tunnel syndrome in Rochester, Minnesota, 1961 to 1980. Neurology. 1988 Jan;38(1):134-8.|Katz JN, Simmons BP. Clinical practice. Carpal tunnel syndrome. N Engl J Med. 2002 Jun 6;346(23):1807-12. Review.|Gonzalez MH, Bylak J. Steroid injection and splinting in the treatment of carpal tunnel syndrome. Orthopedics. 2001 May;24(5):479-81.|Jarvik JG, Comstock BA, Kliot M, Turner JA, Chan L, Heagerty PJ, Hollingworth W, Kerrigan CL, Deyo RA. Surgery versus non-surgical therapy for carpal tunnel syndrome: a randomised parallel-group trial. Lancet. 2009 Sep 26;374(9695):1074-81. doi: 10.1016/S0140-6736(09)61517-8.|Basser PJ, Mattiello J, LeBihan D. MR diffusion tensor spectroscopy and imaging. Biophys J. 1994 Jan;66(1):259-67.|Le Bihan D. Molecular diffusion, tissue microdynamics and microstructure. NMR Biomed. 1995 Nov-Dec;8(7-8):375-86. Review.|Basser PJ, Jones DK. Diffusion-tensor MRI: theory, experimental design and data analysis - a technical review. NMR Biomed. 2002 Nov-Dec;15(7-8):456-67. Review.|Basser PJ, Pierpaoli C. Microstructural and physiological features of tissues elucidated by quantitative-diffusion-tensor MRI. J Magn Reson B. 1996 Jun;111(3):209-19.|Hiltunen J, Suortti T, Arvela S, Seppä M, Joensuu R, Hari R. Diffusion tensor imaging and tractography of distal peripheral nerves at 3 T. Clin Neurophysiol. 2005 Oct;116(10):2315-23.|Skorpil M, Karlsson M, Nordell A. Peripheral nerve diffusion tensor imaging. Magn Reson Imaging. 2004 Jun;22(5):743-5.|Kabakci N, Gürses B, Firat Z, Bayram A, Uluğ AM, Kovanlikaya A, Kovanlikaya I. Diffusion tensor imaging and tractography of median nerve: normative diffusion values. AJR Am J Roentgenol. 2007 Oct;189(4):923-7.|Khalil C, Hancart C, Le Thuc V, Chantelot C, Chechin D, Cotten A. Diffusion tensor imaging and tractography of the median nerve in carpal tunnel syndrome: preliminary results. Eur Radiol. 2008 Oct;18(10):2283-91. doi: 10.1007/s00330-008-0971-4. Epub 2008 Apr 17.	Carpal Tunnel Syndrome Magnetic resonance image (MRI) NA NA NA Other All	NA	NA	NA	NA	NA	NA	carpal tunnel syndrome|syndrome	NA	NA
NCT03299491	NA	NA	NA	NA	NA	NA	NA	NA	NA	NA	NA	33092565	Kurji J, Gebretsadik LA, Wordofa MA, Morankar S, Bedru KH, Bulcha G, Bergen N, Kiros G, Asefa Y, Asfaw S, Mamo A, Endale E, Thavorn K, Labonte R, Taljaard M, Kulkarni MA. Effectiveness of upgraded maternity waiting homes and local leader training on improving institutional births: a cluster-randomized controlled trial in Jimma, Ethiopia. BMC Public Health. 2020 Oct 22;20(1):1593. doi: 10.1186/s12889-020-09692-4.	Maternal Morbidity|Maternal Mortality MWA intervention|IEC intervention Parallel Assignment Health Services Research Randomized Other|Other Female	An Implementation Study of Interventions to Promote Safe Motherhood in Jimma Zone Ethiopia	Interventional	Completed	N/A	3	3784	maternal death	NA	NA
NCT03299517	NA	NA	NA	NA	NA	NA	NA	NA	NA	NA	NA	12372573|26472995	Somberg JC, Bailin SJ, Haffajee CI, Paladino WP, Kerin NZ, Bridges D, Timar S, Molnar J; Amio-Aqueous Investigators. Intravenous lidocaine versus intravenous amiodarone (in a new aqueous formulation) for incessant ventricular tachycardia. Am J Cardiol. 2002 Oct 15;90(8):853-9.|Link MS, Berkow LC, Kudenchuk PJ, Halperin HR, Hess EP, Moitra VK, Neumar RW, O'Neil BJ, Paxton JH, Silvers SM, White RD, Yannopoulos D, Donnino MW. Part 7: Adult Advanced Cardiovascular Life Support: 2015 American Heart Association Guidelines Update for Cardiopulmonary Resuscitation and Emergency Cardiovascular Care. Circulation. 2015 Nov 3;132(18 Suppl 2):S444-64. doi: 10.1161/CIR.0000000000000261. Review. Erratum in: Circulation. 2015 Dec 15;132(24):e385.	Arrhythmias Ventricular Antiarrythmic Drugs|Antiarrhythmic drugs NA NA NA Drug|Drug All	PROSPECTIVE ANALYSIS BETWEEN AMIODARONE Versus LIDOCAINE IN SVT	Interventional	Recruiting	Phase 4	2	80	arrhythmias, cardiac	lidocaine|amiodarone|anti-arrhythmia agents	NA
NCT03299868	NA	NA	NA	NA	NA	NA	NA	NA	NA	NA	NA	9070197|11034629|15800328|16256899|8053751|8392831|9737634|27460015	Ng PK, Ault MJ, Ellrodt AG, Maldonado L. Peripherally inserted central catheters in general medicine. Mayo Clin Proc. 1997 Mar;72(3):225-33.|Cleeland CS. Cancer-related symptoms. Semin Radiat Oncol. 2000 Jul;10(3):175-90. Review.|Bruera E, Sala R, Rico MA, Moyano J, Centeno C, Willey J, Palmer JL. Effects of parenteral hydration in terminally ill cancer patients: a preliminary study. J Clin Oncol. 2005 Apr 1;23(10):2366-71.|Mercadante S, Ferrera P, Girelli D, Casuccio A. Patients' and relatives' perceptions about intravenous and subcutaneous hydration. J Pain Symptom Manage. 2005 Oct;30(4):354-8.|Lam S, Scannell R, Roessler D, Smith MA. Peripherally inserted central catheters in an acute-care hospital. Arch Intern Med. 1994 Aug 22;154(16):1833-7.|Raad I, Davis S, Becker M, Hohn D, Houston D, Umphrey J, Bodey GP. Low infection rate and long durability of nontunneled silastic catheters. A safe and cost-effective alternative for long-term venous access. Arch Intern Med. 1993 Aug 9;153(15):1791-6.|Smith JR, Friedell ML, Cheatham ML, Martin SP, Cohen MJ, Horowitz JD. Peripherally inserted central catheters revisited. Am J Surg. 1998 Aug;176(2):208-11.|Park K, Jun HJ, Oh SY. Safety, efficacy, and patient-perceived satisfaction of peripherally inserted central catheters in terminally ill cancer patients: a prospective multicenter observational study. Support Care Cancer. 2016 Dec;24(12):4987-4992. Epub 2016 Jul 26.	Intravenous Access|Peripherally Inserted Central Catheter peripherally inserted central catheter (PICC) Parallel Assignment Treatment Randomized Device All	Comparison Between Initial Routine PICC and General IV Access in Terminally Ill Cancer Patients	Interventional	Completed	Phase 2	2	66	NA	NA	NA
NCT03299985	NA	NA	NA	NA	NA	NA	NA	NA	NA	NA	NA	22676647|22146488|28441294	da Silva RC, de Sá CC, Pascual-Vaca ÁO, de Souza Fontes LH, Herbella Fernandes FA, Dib RA, Blanco CR, Queiroz RA, Navarro-Rodriguez T. Increase of lower esophageal sphincter pressure after osteopathic intervention on the diaphragm in patients with gastroesophageal reflux. Dis Esophagus. 2013 Jul;26(5):451-6. doi: 10.1111/j.1442-2050.2012.01372.x. Epub 2012 Jun 7.|Eherer AJ, Netolitzky F, Högenauer C, Puschnig G, Hinterleitner TA, Scheidl S, Kraxner W, Krejs GJ, Hoffmann KM. Positive effect of abdominal breathing exercise on gastroesophageal reflux disease: a randomized, controlled study. Am J Gastroenterol. 2012 Mar;107(3):372-8. doi: 10.1038/ajg.2011.420. Epub 2011 Dec 6.|Arguisuelas MD, Lisón JF, Sánchez-Zuriaga D, Martínez-Hurtado I, Doménech-Fernández J. Effects of Myofascial Release in Nonspecific Chronic Low Back Pain: A Randomized Clinical Trial. Spine (Phila Pa 1976). 2017 May 1;42(9):627-634. doi: 10.1097/BRS.0000000000001897.	Gastroesophageal Reflux Disease Diaphragmatic myofascial release|Sham myofascial release Parallel Assignment Treatment Randomized Other|Other All	Diaphragmatic Myofascial Release in Gastroesophageal Reflux Disease	Interventional	Completed	N/A	2	30	esophagitis, peptic|gastroesophageal reflux	NA	NA
NCT03301051	NA	NA	NA	NA	NA	NA	NA	NA	NA	NA	NA	33065035	Ward BJ, Makarkov A, Séguin A, Pillet S, Trépanier S, Dhaliwall J, Libman MD, Vesikari T, Landry N. Efficacy, immunogenicity, and safety of a plant-derived, quadrivalent, virus-like particle influenza vaccine in adults (18-64 years) and older adults (≥65 years): two multicentre, randomised phase 3 trials. Lancet. 2020 Nov 7;396(10261):1491-1503. doi: 10.1016/S0140-6736(20)32014-6. Epub 2020 Oct 13.	Respiratory Tract Diseases|Respiratory Tract Infections|RNA Virus Infections|Virus Diseases Quadrivalent VLP Vaccine|Placebo Parallel Assignment Prevention Randomized Biological|Biological All	Efficacy, Safety, and Immunogenicity of a Plant-Derived Quadrivalent Virus-Like Particles Influenza Vaccine in Adults	Interventional	Completed	Phase 3	2	10137	virus diseases|respiratory tract diseases|infection|communicable diseases|influenza, human|respiratory tract infections|rna virus infections	vaccines	NA
NCT03301142	NA	NA	NA	NA	NA	NA	NA	NA	NA	NA	NA	16985862|3201169|16582131|23836411|2923839|8090397|17136582|11130084|26861984|15841638|8694033|19347224|12559262|12700842|19506791	Rovner ES, Wein AJ. Treatment options for stress urinary incontinence. Rev Urol. 2004;6 Suppl 3:S29-47.|Abrams P, Blaivas JG, Stanton SL, Andersen JT. The standardisation of terminology of lower urinary tract function. The International Continence Society Committee on Standardisation of Terminology. Scand J Urol Nephrol Suppl. 1988;114:5-19.|"Subak LL, Brown JS, Kraus SR, Brubaker L, Lin F, Richter HE, Bradley CS, Grady D; Diagnostic Aspects of Incontinence Study Group. The ""costs"" of urinary incontinence for women. Obstet Gynecol. 2006 Apr;107(4):908-16."|Herbison GP, Dean N. Weighted vaginal cones for urinary incontinence. Cochrane Database Syst Rev. 2013 Jul 8;(7):CD002114. doi: 10.1002/14651858.CD002114.pub2. Review.|Gilpin SA, Gosling JA, Smith AR, Warrell DW. The pathogenesis of genitourinary prolapse and stress incontinence of urine. A histological and histochemical study. Br J Obstet Gynaecol. 1989 Jan;96(1):15-23.|Falconer C, Ekman G, Malmström A, Ulmsten U. Decreased collagen synthesis in stress-incontinent women. Obstet Gynecol. 1994 Oct;84(4):583-6.|Konstantinos H, Eleni K, Dimitrios H. Dilemmas in the management of female stress incontinence: the role of pelvic floor muscle training. Int Urol Nephrol. 2006;38(3-4):513-25. Epub 2006 Nov 29. Review.|Mouritsen L, Schiøtz HA. Pro et contra pelvic floor exercises for female stress urinary incontinence. Acta Obstet Gynecol Scand. 2000 Dec;79(12):1043-5.|Fistonić N, Fistonić I, Guštek ŠF, Turina IS, Marton I, Vižintin Z, Kažič M, Hreljac I, Perhavec T, Lukač M. Minimally invasive, non-ablative Er:YAG laser treatment of stress urinary incontinence in women--a pilot study. Lasers Med Sci. 2016 May;31(4):635-43. doi: 10.1007/s10103-016-1884-0. Epub 2016 Feb 9.|Posten W, Wrone DA, Dover JS, Arndt KA, Silapunt S, Alam M. Low-level laser therapy for wound healing: mechanism and efficacy. Dermatol Surg. 2005 Mar;31(3):334-40. Review.|Bump RC, Mattiasson A, Bø K, Brubaker LP, DeLancey JO, Klarskov P, Shull BL, Smith AR. The standardization of terminology of female pelvic organ prolapse and pelvic floor dysfunction. Am J Obstet Gynecol. 1996 Jul;175(1):10-7.|Rodrigues AM, de Oliveira LM, Martins Kde F, Del Roy CA, Sartori MG, Girão MJ, Castro Rde A. [Risk factors for genital prolapse in a Brazilian population]. Rev Bras Ginecol Obstet. 2009 Jan;31(1):17-21. Portuguese.|Abrams P, Cardozo L, Fall M, Griffiths D, Rosier P, Ulmsten U, Van Kerrebroeck P, Victor A, Wein A; Standardisation Sub-Committee of the International Continence Society. The standardisation of terminology in lower urinary tract function: report from the standardisation sub-committee of the International Continence Society. Urology. 2003 Jan;61(1):37-49. Review.|Tamanini JT, D'Ancona CA, Botega NJ, Rodrigues Netto N Jr. [Validation of the Portuguese version of the King's Health Questionnaire for urinary incontinent women]. Rev Saude Publica. 2003 Apr;37(2):203-11. Epub 2003 Apr 4. Portuguese.|Souza CC, Rodrigues AM, Ferreira CE, Fonseca ES, di Bella ZI, Girão MJ, Sartori MG, Castro RA. Portuguese validation of the Urinary Incontinence-Specific Quality-of-Life Instrument: I-QOL. Int Urogynecol J Pelvic Floor Dysfunct. 2009 Oct;20(10):1183-9. doi: 10.1007/s00192-009-0916-8. Epub 2009 Jun 9.	Urinary Stress Incontinence Laser|kinesiotherapy Parallel Assignment Treatment Randomized Procedure|Procedure Female	Study Comparing the Use of Laser and of Kinesiotherapy for the Treatment of Female Stress Urinary Incontinence	Interventional	Unknown status	N/A	2	40	urinary incontinence|urinary incontinence, stress|enuresis	NA	NA
NCT03301662	NA	NA	NA	NA	NA	NA	NA	NA	NA	NA	NA	17577005|24315724|24788967|24158253|27567465|25960110|23321349	Hart RG, Pearce LA, Aguilar MI. Meta-analysis: antithrombotic therapy to prevent stroke in patients who have nonvalvular atrial fibrillation. Ann Intern Med. 2007 Jun 19;146(12):857-67.|Ruff CT, Giugliano RP, Braunwald E, Hoffman EB, Deenadayalu N, Ezekowitz MD, Camm AJ, Weitz JI, Lewis BS, Parkhomenko A, Yamashita T, Antman EM. Comparison of the efficacy and safety of new oral anticoagulants with warfarin in patients with atrial fibrillation: a meta-analysis of randomised trials. Lancet. 2014 Mar 15;383(9921):955-62. doi: 10.1016/S0140-6736(13)62343-0. Epub 2013 Dec 4.|Kernan WN, Ovbiagele B, Black HR, Bravata DM, Chimowitz MI, Ezekowitz MD, Fang MC, Fisher M, Furie KL, Heck DV, Johnston SC, Kasner SE, Kittner SJ, Mitchell PH, Rich MW, Richardson D, Schwamm LH, Wilson JA; American Heart Association Stroke Council, Council on Cardiovascular and Stroke Nursing, Council on Clinical Cardiology, and Council on Peripheral Vascular Disease. Guidelines for the prevention of stroke in patients with stroke and transient ischemic attack: a guideline for healthcare professionals from the American Heart Association/American Stroke Association. Stroke. 2014 Jul;45(7):2160-236. doi: 10.1161/STR.0000000000000024. Epub 2014 May 1. Erratum in: Stroke. 2015 Feb;46(2):e54.|Själander S, Själander A, Svensson PJ, Friberg L. Atrial fibrillation patients do not benefit from acetylsalicylic acid. Europace. 2014 May;16(5):631-8. doi: 10.1093/europace/eut333. Epub 2013 Oct 24.|Kirchhof P, Benussi S, Kotecha D, Ahlsson A, Atar D, Casadei B, Castella M, Diener HC, Heidbuchel H, Hendriks J, Hindricks G, Manolis AS, Oldgren J, Popescu BA, Schotten U, Van Putte B, Vardas P, Agewall S, Camm J, Baron Esquivias G, Budts W, Carerj S, Casselman F, Coca A, De Caterina R, Deftereos S, Dobrev D, Ferro JM, Filippatos G, Fitzsimons D, Gorenek B, Guenoun M, Hohnloser SH, Kolh P, Lip GY, Manolis A, McMurray J, Ponikowski P, Rosenhek R, Ruschitzka F, Savelieva I, Sharma S, Suwalski P, Tamargo JL, Taylor CJ, Van Gelder IC, Voors AA, Windecker S, Zamorano JL, Zeppenfeld K. 2016 ESC Guidelines for the management of atrial fibrillation developed in collaboration with EACTS. Europace. 2016 Nov;18(11):1609-1678. Epub 2016 Aug 27.|Schnabel RB, Yin X, Gona P, Larson MG, Beiser AS, McManus DD, Newton-Cheh C, Lubitz SA, Magnani JW, Ellinor PT, Seshadri S, Wolf PA, Vasan RS, Benjamin EJ, Levy D. 50 year trends in atrial fibrillation prevalence, incidence, risk factors, and mortality in the Framingham Heart Study: a cohort study. Lancet. 2015 Jul 11;386(9989):154-62. doi: 10.1016/S0140-6736(14)61774-8. Epub 2015 May 7.|Andersson T, Magnuson A, Bryngelsson IL, Frøbert O, Henriksson KM, Edvardsson N, Poçi D. All-cause mortality in 272,186 patients hospitalized with incident atrial fibrillation 1995-2008: a Swedish nationwide long-term case-control study. Eur Heart J. 2013 Apr;34(14):1061-7. doi: 10.1093/eurheartj/ehs469. Epub 2013 Jan 14.	Atrial Fibrillation|Stroke chest and thumb- ECG NA NA NA Diagnostic Test All	NA	NA	NA	NA	NA	NA	atrial fibrillation|stroke	NA	NA
NCT03302416	7896013	4310971		NA		NA				0.005	Linear mixed model	31706582	Flanigan M, Tollefson S, Himes ML, Jordan R, Roach K, Stoughton C, Lopresti B, Mason NS, Ciccocioppo R, Narendran R. Acute Elevations in Cortisol Increase the In Vivo Binding of [(11)C]NOP-1A to Nociceptin Receptors: A Novel Imaging Paradigm to Study the Interaction Between Stress- and Antistress-Regulating Neuropeptides. Biol Psychiatry. 2020 Mar 15;87(6):570-576. doi: 10.1016/j.biopsych.2019.09.013. Epub 2019 Sep 25.	Healthy Hydrocortisone|[C-11]NOP-1A NA NA NA Drug|Radiation All	NA	NA	NA	NA	NA	NA	NA	hydrocortisone	[C-11]NOP-1A Volume of Distribution Expressed Relative to Total Plasma Concentration
NCT03302793	NA	NA	NA	NA	NA	NA	NA	NA	NA	NA	NA	30132010	Li S, Stampas A, Frontera J, Davis M, Li S. Combined transcranial direct current stimulation and breathing-controlled electrical stimulation for management of neuropathic pain after spinal cord injury. J Rehabil Med. 2018 Sep 28;50(9):814-820. doi: 10.2340/16501977-2379.	Pain Management BreEStim|tDCS|tDCS sham Crossover Assignment Treatment Randomized Device|Device|Device All	Combined Peripheral (BreEStim) and Central Electrical Stimulation (tDCS) for Neuropathic Pain Management - Spinal Cord Injury	Interventional	Completed	N/A	2	12	neuralgia	NA	NA
NCT03303001	NA	NA	NA	NA	NA	NA	NA	NA	NA	NA	NA	26605194|9652501|15866244|3179628|12804509|12535501|3311051|27286927	Morton S, Chan O, Ghozlan A, Price J, Perry J, Morrissey D. High volume image guided injections and structured rehabilitation in shoulder impingement syndrome: a retrospective study. Muscles Ligaments Tendons J. 2015 Oct 20;5(3):195-9. doi: 10.11138/mltj/2015.5.3.195. eCollection 2015 Jul-Sep.|Rossi F. Shoulder impingement syndromes. Eur J Radiol. 1998 May;27 Suppl 1:S42-8.|Koester MC, George MS, Kuhn JE. Shoulder impingement syndrome. Am J Med. 2005 May;118(5):452-5. Review.|Chard MD, Sattelle LM, Hazleman BL. The long-term outcome of rotator cuff tendinitis--a review study. Br J Rheumatol. 1988 Oct;27(5):385-9.|Green S, Buchbinder R, Hetrick S. Physiotherapy interventions for shoulder pain. Cochrane Database Syst Rev. 2003;(2):CD004258. Review.|Buchbinder R, Green S, Youd JM. Corticosteroid injections for shoulder pain. Cochrane Database Syst Rev. 2003;(1):CD004016. Review.|Petri M, Dobrow R, Neiman R, Whiting-O'Keefe Q, Seaman WE. Randomized, double-blind, placebo-controlled study of the treatment of the painful shoulder. Arthritis Rheum. 1987 Sep;30(9):1040-5.|Wheeler PC, Mahadevan D, Bhatt R, Bhatia M. A Comparison of Two Different High-Volume Image-Guided Injection Procedures for Patients With Chronic Noninsertional Achilles Tendinopathy: A Pragmatic Retrospective Cohort Study. J Foot Ankle Surg. 2016 Sep-Oct;55(5):976-9. doi: 10.1053/j.jfas.2016.04.017. Epub 2016 Jun 7.	Rotator Cuff Impingement Syndrome|Subacromial Bursitis|Subacromial Impingement Syndrome Subacromial high volume infiltration|Subacromial conventional infiltration Parallel Assignment Treatment Randomized Procedure|Procedure All	Comparison Between Subacromial Infiltrations	Interventional	Completed	N/A	2	22	bursitis|syndrome|rotator cuff injuries|shoulder impingement syndrome	NA	NA
NCT03303378	NA	NA	NA	NA	NA	NA	NA	NA	NA	NA	NA	28645475|28398674|17123867	Dominguez-Rodriguez A, Abreu-Gonzalez P, de la Torre-Hernandez JM, Consuegra-Sanchez L, Piccolo R, Gonzalez-Gonzalez J, Garcia-Camarero T, Del Mar Garcia-Saiz M, Aldea-Perona A, Reiter RJ; MARIA Investigators. Usefulness of Early Treatment With Melatonin to Reduce Infarct Size in Patients With ST-Segment Elevation Myocardial Infarction Receiving Percutaneous Coronary Intervention (From the Melatonin Adjunct in the Acute Myocardial Infarction Treated With Angioplasty Trial). Am J Cardiol. 2017 Aug 15;120(4):522-526. doi: 10.1016/j.amjcard.2017.05.018. Epub 2017 May 30.|Zhou H, Zhang Y, Hu S, Shi C, Zhu P, Ma Q, Jin Q, Cao F, Tian F, Chen Y. Melatonin protects cardiac microvasculature against ischemia/reperfusion injury via suppression of mitochondrial fission-VDAC1-HK2-mPTP-mitophagy axis. J Pineal Res. 2017 Aug;63(1). doi: 10.1111/jpi.12413. Epub 2017 Apr 27.|Dominguez-Rodriguez A, Abreu-Gonzalez P, Garcia-Gonzalez MJ, Kaski JC, Reiter RJ, Jimenez-Sosa A. A unicenter, randomized, double-blind, parallel-group, placebo-controlled study of Melatonin as an Adjunct in patients with acute myocaRdial Infarction undergoing primary Angioplasty The Melatonin Adjunct in the acute myocaRdial Infarction treated with Angioplasty (MARIA) trial: study design and rationale. Contemp Clin Trials. 2007 Jul;28(4):532-9. Epub 2006 Oct 17.	Reperfusion Injury, Myocardial melatonin (Helsinn Chemical Co, Biasca, Switzerland)|Placebos Parallel Assignment Treatment Randomized Drug|Drug All	Effects of Melatonin on Reperfusion Injury	Interventional	Unknown status	N/A	2	190	reperfusion injury|myocardial reperfusion injury|wounds and injuries	melatonin	NA
NCT03303677	NA	NA	NA	NA	NA	NA	NA	NA	NA	NA	NA	25832968|26363164|28124652|18702902|22980682|22311838|24119597|27556896|27440128|23776108|27466854|19128645	Rosenfeld RM, Piccirillo JF, Chandrasekhar SS, Brook I, Ashok Kumar K, Kramper M, Orlandi RR, Palmer JN, Patel ZM, Peters A, Walsh SA, Corrigan MD. Clinical practice guideline (update): adult sinusitis. Otolaryngol Head Neck Surg. 2015 Apr;152(2 Suppl):S1-S39. doi: 10.1177/0194599815572097.|Rawal RB, Deal AM, Ebert CS Jr, Dhandha VH, Mitchell CA, Hang AX, Gore MR, Senior BA, Zanation AM. Post-operative budesonide irrigations for patients with polyposis: a blinded, randomized controlled trial. Rhinology. 2015 Sep;53(3):227-34. doi: 10.4193/Rhin14.196.|Lee VS, Davis GE. Culture-directed topical antibiotic treatment for chronic rhinosinusitis. Am J Rhinol Allergy. 2016 Nov 1;30(6):414-417. doi: 10.2500/ajra.2016.30.4380.|Lim M, Citardi MJ, Leong JL. Topical antimicrobials in the management of chronic rhinosinusitis: a systematic review. Am J Rhinol. 2008 Jul-Aug;22(4):381-9. doi: 10.2500/ajr.2008.22.3189. Review.|Rudmik L, Smith TL. Evidence-based practice: postoperative care in endoscopic sinus surgery. Otolaryngol Clin North Am. 2012 Oct;45(5):1019-32. doi: 10.1016/j.otc.2012.06.006. Review.|Portela RA, Hootnick J, McGinn J. Perioperative care in functional endoscopic sinus surgery: a survey study. Int Forum Allergy Rhinol. 2012 Jan-Feb;2(1):27-33. doi: 10.1002/alr.20098. Epub 2011 Oct 24.|Kim ST, Sung UH, Jung JH, Paik JY, Woo JH, Cha HE, Kang IG. The effect of maxillary sinus irrigation on early prognostic factors after endoscopic sinus surgery: a preliminary study. Am J Rhinol Allergy. 2013 Sep-Oct;27(5):e158-61. doi: 10.2500/ajra.2013.27.3967.|Giotakis AI, Karow EM, Scheithauer MO, Weber R, Riechelmann H. Saline irrigations following sinus surgery - a controlled, single blinded, randomized trial. Rhinology. 2016 Dec 1;54(4):302-310. doi: 10.4193/Rhin16.026.|Kang TW, Chung JH, Cho SH, Lee SH, Kim KR, Jeong JH. The Effectiveness of Budesonide Nasal Irrigation After Endoscopic Sinus Surgery in Chronic Rhinosinusitis With Asthma. Clin Exp Otorhinolaryngol. 2017 Mar;10(1):91-96. doi: 10.21053/ceo.2016.00220. Epub 2016 Jul 21.|Jang DW, Lachanas VA, Segel J, Kountakis SE. Budesonide nasal irrigations in the postoperative management of chronic rhinosinusitis. Int Forum Allergy Rhinol. 2013 Sep;3(9):708-11. doi: 10.1002/alr.21189. Epub 2013 Jun 17.|Oakley GM, Harvey RJ. Topical Steroids. Adv Otorhinolaryngol. 2016;79:121-30. doi: 10.1159/000445148. Epub 2016 Jul 28. Review.|Wong KK, Marglani O, Westerberg BD, Javer AR. Systemic absorption of topical gentamicin sinus irrigation. J Otolaryngol Head Neck Surg. 2008 Jun;37(3):395-8.	Chronic Rhinosinusitis (Diagnosis) Saline Nasal|Budesonide Nasal|Topical Antibacterial (Product) Parallel Assignment Treatment Randomized Drug|Drug|Drug All	Comparison of Topical Therapies in Post op Endoscopic Sinus Surgery Patients	Interventional	Withdrawn	Phase 3	3	0	sinusitis|chronic disease	gentamicins|mupirocin|trimethoprim|vancomycin|ciprofloxacin|sulfamethoxazole|budesonide|anti-bacterial agents	NA
NCT03303833	NA	NA	NA	NA	NA	NA	NA	NA	NA	NA	NA	24916333|20733131|22062356|23254892|23825568	Jung AY, van Duijnhoven FJ, Nagengast FM, Botma A, Heine-Bröring RC, Kleibeuker JH, Vasen HF, Harryvan JL, Winkels RM, Kampman E. Dietary B vitamin and methionine intake and MTHFR C677T genotype on risk of colorectal tumors in Lynch syndrome: the GEOLynch cohort study. Cancer Causes Control. 2014 Sep;25(9):1119-29. doi: 10.1007/s10552-014-0412-4. Epub 2014 Jun 12.|Botma A, Nagengast FM, Braem MG, Hendriks JC, Kleibeuker JH, Vasen HF, Kampman E. Body mass index increases risk of colorectal adenomas in men with Lynch syndrome: the GEOLynch cohort study. J Clin Oncol. 2010 Oct 1;28(28):4346-53. doi: 10.1200/JCO.2010.28.0453. Epub 2010 Aug 23.|Winkels RM, Botma A, Van Duijnhoven FJ, Nagengast FM, Kleibeuker JH, Vasen HF, Kampman E. Smoking increases the risk for colorectal adenomas in patients with Lynch syndrome. Gastroenterology. 2012 Feb;142(2):241-7. doi: 10.1053/j.gastro.2011.10.033. Epub 2011 Nov 4.|Botma A, Vasen HF, van Duijnhoven FJ, Kleibeuker JH, Nagengast FM, Kampman E. Dietary patterns and colorectal adenomas in Lynch syndrome: the GEOLynch cohort study. Cancer. 2013 Feb 1;119(3):512-21. doi: 10.1002/cncr.27726. Epub 2012 Dec 17. Erratum in: Cancer. 2013 Jun 15;119(12):2358.|Heine-Bröring RC, Winkels RM, Botma A, van Duijnhoven FJ, Jung AY, Kleibeuker JH, Nagengast FM, Vasen HF, Kampman E. Dietary Supplement Use and Colorectal Adenoma Risk in Individuals with Lynch Syndrome: The GEOLynch Cohort Study. PLoS One. 2013 Jun 18;8(6):e66819. doi: 10.1371/journal.pone.0066819. Print 2013.	Colorectal Neoplasms|Hereditary Nonpolyposis Colorectal Cancer|Lynch Syndrome|Neoplasms No intervention, observational study. NA NA NA Other All	NA	NA	NA	NA	NA	NA	colorectal neoplasms, hereditary nonpolyposis|syndrome|neoplasms|colorectal neoplasms	NA	NA
NCT03304431	NA	NA	NA	NA	NA	NA	NA	NA	NA	NA	NA	23683444	Hancı V, Yurtlu S, Karabağ T, Okyay D, Hakimoğlu S, Kayhan G, Büyükuysal Ç, Ayoğlu H, Özkoçak Turan I. Effects of esmolol, lidocaine and fentanyl on P wave dispersion, QT, QTc intervals and hemodynamic responses to endotracheal intubation during propofol induction: a comparative study. Braz J Anesthesiol. 2013 May-Jun;63(3):235-44. doi: 10.1016/S0034-7094(13)70223-X. English, Portuguese, Spanish.	Cardiovascular Diseases|Lidocaine Causing Adverse Effects in Therapeutic Use|Tracheal Intubation Morbidity Orotracheal Lidocaine Oral Spray application Parallel Assignment Treatment Randomized Drug All	Evaluation of the Effect of 10% Lidocaine Spray Undergoing Coronary Artery Bypass Graft Operation	Interventional	Completed	Phase 4	2	60	cardiovascular diseases	lidocaine	NA
NCT03304457	NA	NA	NA	NA	NA	NA	NA	NA	NA	NA	NA	18791076|21639796|21357874|11383973|17006758|16829550|25681004|20218790|17459549|17159456|24595507|20568658	van Os J, Rutten BP, Poulton R. Gene-environment interactions in schizophrenia: review of epidemiological findings and future directions. Schizophr Bull. 2008 Nov;34(6):1066-82. doi: 10.1093/schbul/sbn117. Epub 2008 Sep 12. Review.|Gejman PV, Sanders AR, Kendler KS. Genetics of schizophrenia: new findings and challenges. Annu Rev Genomics Hum Genet. 2011;12:121-44. doi: 10.1146/annurev-genom-082410-101459. Review.|Owen MJ, O'Donovan MC, Thapar A, Craddock N. Neurodevelopmental hypothesis of schizophrenia. Br J Psychiatry. 2011 Mar;198(3):173-5. doi: 10.1192/bjp.bp.110.084384.|Ashe PC, Berry MD, Boulton AA. Schizophrenia, a neurodegenerative disorder with neurodevelopmental antecedents. Prog Neuropsychopharmacol Biol Psychiatry. 2001 May;25(4):691-707. Review.|Pérez-Neri I, Ramírez-Bermúdez J, Montes S, Ríos C. Possible mechanisms of neurodegeneration in schizophrenia. Neurochem Res. 2006 Oct;31(10):1279-94. Epub 2006 Sep 28. Review.|Matza LS, Buchanan R, Purdon S, Brewster-Jordan J, Zhao Y, Revicki DA. Measuring changes in functional status among patients with schizophrenia: the link with cognitive impairment. Schizophr Bull. 2006 Oct;32(4):666-78. Epub 2006 Jul 7. Review.|Ahmed AO, Mantini AM, Fridberg DJ, Buckley PF. Brain-derived neurotrophic factor (BDNF) and neurocognitive deficits in people with schizophrenia: a meta-analysis. Psychiatry Res. 2015 Mar 30;226(1):1-13. doi: 10.1016/j.psychres.2014.12.069. Epub 2015 Jan 28. Review.|Yoshimura R, Ueda N, Hori H, Ikenouchi-Sugita A, Umene-Nakano W, Nakamura J. Different patterns of longitudinal changes in plasma levels of catecholamine metabolites and brain-derived neurotrophic factor after administration of atypical antipsychotics in first episode untreated schizophrenic patients. World J Biol Psychiatry. 2010 Mar;11(2 Pt 2):256-61. doi: 10.3109/15622970802309617.|Yoshimura R, Hori H, Sugita A, Ueda N, Kakihara S, Umene W, Nakano Y, Shinkai K, Mitoma M, Ohta M, Shinkai T, Nakamura J. Treatment with risperidone for 4 weeks increased plasma 3-methoxy-4-hydroxypnenylglycol (MHPG) levels, but did not alter plasma brain-derived neurotrophic factor (BDNF) levels in schizophrenic patients. Prog Neuropsychopharmacol Biol Psychiatry. 2007 Jun 30;31(5):1072-7. Epub 2007 Mar 24.|Hori H, Yoshimura R, Yamada Y, Ikenouchi A, Mitoma M, Ida Y, Nakamura J. Effects of olanzapine on plasma levels of catecholamine metabolites, cytokines, and brain-derived neurotrophic factor in schizophrenic patients. Int Clin Psychopharmacol. 2007 Jan;22(1):21-7.|Nikolac Perkovic M, Nedic Erjavec G, Zivkovic M, Sagud M, Uzun S, Mihaljevic-Peles A, Kozumplik O, Muck-Seler D, Pivac N. Association between the brain-derived neurotrophic factor Val66Met polymorphism and therapeutic response to olanzapine in schizophrenia patients. Psychopharmacology (Berl). 2014 Sep;231(18):3757-64. doi: 10.1007/s00213-014-3515-4. Epub 2014 Mar 5.|González-Pinto A, Mosquera F, Palomino A, Alberich S, Gutiérrez A, Haidar K, Vega P, Barbeito S, Ortiz A, Matute C. Increase in brain-derived neurotrophic factor in first episode psychotic patients after treatment with atypical antipsychotics. Int Clin Psychopharmacol. 2010 Jul;25(4):241-5.	Schizophrenia Olanzapine|Lurasidone Parallel Assignment Treatment Randomized Drug|Drug All	Lurasidone Vs Olanzapine on Neurotrophic Biomarkers and Cardiometabolic Parameters in Unmedicated Schizophrenia	Interventional	Completed	Phase 4	2	100	schizophrenia	olanzapine|lurasidone hydrochloride	NA
NCT03304483	NA	NA	NA	NA	NA	NA	NA	NA	NA	NA	NA	15507692	Blaber AP, Walsh ML, Carter JB, Seedhouse EL, Walker VE. Cardiopulmonary physiology and responses of ultramarathon athletes to prolonged exercise. Can J Appl Physiol. 2004 Oct;29(5):544-63.	Disorder Heart 246-km running NA NA NA Other All	NA	NA	NA	NA	NA	NA	heart diseases	NA	NA
NCT03305003	NA	NA	NA	NA	NA	NA	NA	NA	NA	NA	NA	28918669	Ledford CJW, Womack JJ, Rider HA, Seehusen AB, Conner SJ, Lauters RA, Hodge JA. Unexpected Effects of a System-Distributed Mobile Application in Maternity Care: A Randomized Controlled Trial. Health Educ Behav. 2018 Jun;45(3):323-330. doi: 10.1177/1090198117732110. Epub 2017 Sep 16.	Pregnancy Spiral notebook|Mobile application Parallel Assignment Health Services Research Randomized Other|Other Female	Evaluating How a Mobile App Can Improve Prenatal Care	Interventional	Completed	N/A	2	241	NA	NA	NA
NCT03305081	NA	NA	NA	NA	NA	NA	NA	NA	NA	NA	NA	19913145|21843687|20966692|21843688|20464722|20705154|22264666|23041736|22067759	Brito MB, Ferriani RA, Quintana SM, Yazlle ME, Silva de Sá MF, Vieira CS. Safety of the etonogestrel-releasing implant during the immediate postpartum period: a pilot study. Contraception. 2009 Dec;80(6):519-26. doi: 10.1016/j.contraception.2009.05.124. Epub 2009 Jul 10.|Çelen Ş, Sucak A, Yıldız Y, Danışman N. Immediate postplacental insertion of an intrauterine contraceptive device during cesarean section. Contraception. 2011 Sep;84(3):240-3. doi: 10.1016/j.contraception.2011.01.006. Epub 2011 Feb 21.|Chen BA, Reeves MF, Hayes JL, Hohmann HL, Perriera LK, Creinin MD. Postplacental or delayed insertion of the levonorgestrel intrauterine device after vaginal delivery: a randomized controlled trial. Obstet Gynecol. 2010 Nov;116(5):1079-87. doi: 10.1097/AOG.0b013e3181f73fac.|Dahlke JD, Terpstra ER, Ramseyer AM, Busch JM, Rieg T, Magann EF. Postpartum insertion of levonorgestrel--intrauterine system at three time periods: a prospective randomized pilot study. Contraception. 2011 Sep;84(3):244-8. doi: 10.1016/j.contraception.2011.01.007. Epub 2011 Feb 24.|Grimes DA, Lopez LM, Schulz KF, Van Vliet HA, Stanwood NL. Immediate post-partum insertion of intrauterine devices. Cochrane Database Syst Rev. 2010 May 12;(5):CD003036. doi: 10.1002/14651858.CD003036.pub2. Review. Update in: Cochrane Database Syst Rev. 2015;6:CD003036.|Guazzelli CA, de Queiroz FT, Barbieri M, Torloni MR, de Araujo FF. Etonogestrel implant in postpartum adolescents: bleeding pattern, efficacy and discontinuation rate. Contraception. 2010 Sep;82(3):256-9. doi: 10.1016/j.contraception.2010.02.010. Epub 2010 Mar 29.|Levi E, Cantillo E, Ades V, Banks E, Murthy A. Immediate postplacental IUD insertion at cesarean delivery: a prospective cohort study. Contraception. 2012 Aug;86(2):102-5. doi: 10.1016/j.contraception.2011.11.019. Epub 2012 Jan 20.|Shukla M, Qureshi S; Chandrawati. Post-placental intrauterine device insertion--a five year experience at a tertiary care centre in north India. Indian J Med Res. 2012 Sep;136(3):432-5.|Stuart GS, Bryant AG, O'Neill E, Doherty IA. Feasibility of postpartum placement of the levonorgestrel intrauterine system more than 6 h after vaginal birth. Contraception. 2012 Apr;85(4):359-62. doi: 10.1016/j.contraception.2011.08.005. Epub 2011 Sep 28.	Contraception Levonorgestrel IUD, copper IUD, etonorgestrel implant Parallel Assignment Treatment Randomized Device Female	Patient Compliance With Long-Acting Reversible Contraception Administration	Interventional	Terminated	N/A	2	45	NA	levonorgestrel|copper	NA
NCT03305497	NA	NA	NA	NA	NA	NA	NA	NA	NA	NA	NA	23932166|22974490|22847602|21323558|22988840	Wagner KD, Davidson PJ, Iverson E, Washburn R, Burke E, Kral AH, McNeeley M, Jackson Bloom J, Lankenau SE. "I felt like a superhero": the experience of responding to drug overdose among individuals trained in overdose prevention. Int J Drug Policy. 2014 Jan;25(1):157-65. doi: 10.1016/j.drugpo.2013.07.003. Epub 2013 Aug 9.|Silva K, Schrager SM, Kecojevic A, Lankenau SE. Factors associated with history of non-fatal overdose among young nonmedical users of prescription drugs. Drug Alcohol Depend. 2013 Feb 1;128(1-2):104-10. doi: 10.1016/j.drugalcdep.2012.08.014. Epub 2012 Sep 10.|Lankenau SE, Wagner KD, Silva K, Kecojevic A, Iverson E, McNeely M, Kral AH. Injection drug users trained by overdose prevention programs: responses to witnessed overdoses. J Community Health. 2013 Feb;38(1):133-41. doi: 10.1007/s10900-012-9591-7.|Lankenau SE, Walley A. Opioids and deaths. N Engl J Med. 2011 Feb 17;364(7):686. doi: 10.1056/NEJMc1014490.|Wagner KD, Iverson E, Wong CF, Bloom JJ, McNeeley M, Davidson PJ, McCarty C, Kral AH, Lankenau SE. Personal social network factors associated with overdose prevention training participation. Subst Use Misuse. 2013 Jan;48(1-2):21-30. doi: 10.3109/10826084.2012.720335. Epub 2012 Sep 19.	Opioids; Harmful Use Mobile Phone Application NA NA NA Behavioral All	NA	NA	NA	NA	NA	NA	NA	NA	NA
NCT03305757	NA	NA	NA	NA	NA	NA	NA	NA	NA	NA	NA	26952040	van Bastelaar J, Beckers A, Snoeijs M, Beets G, Vissers Y. Flap fixation reduces seroma in patients undergoing mastectomy: a significant implication for clinical practice. World J Surg Oncol. 2016 Mar 8;14:66. doi: 10.1186/s12957-016-0830-8.	Aspiration|Breast Cancer|Seroma Artiss|vicryl sutures|Conventional Parallel Assignment Treatment Randomized Drug|Procedure|Procedure Female	Seroma Reduction After Mastectomy	Interventional	Completed	Phase 4	3	339	seroma	NA	NA
NCT03305952	NA	NA	NA	NA	NA	NA	NA	NA	NA	NA	NA	11180574|22328003|24307136|26742998|NA	Zabora J, BrintzenhofeSzoc K, Curbow B, Hooker C, Piantadosi S. The prevalence of psychological distress by cancer site. Psychooncology. 2001 Jan-Feb;10(1):19-28.|Thewes B, Butow P, Bell ML, Beith J, Stuart-Harris R, Grossi M, Capp A, Dalley D; FCR Study Advisory Committee. Fear of cancer recurrence in young women with a history of early-stage breast cancer: a cross-sectional study of prevalence and association with health behaviours. Support Care Cancer. 2012 Nov;20(11):2651-9. doi: 10.1007/s00520-011-1371-x. Epub 2012 Feb 11.|Thewes B, Brebach R, Dzidowska M, Rhodes P, Sharpe L, Butow P. Current approaches to managing fear of cancer recurrence; a descriptive survey of psychosocial and clinical health professionals. Psychooncology. 2014 Apr;23(4):390-6. doi: 10.1002/pon.3423. Epub 2013 Nov 1.|Siegel RL, Miller KD, Jemal A. Cancer statistics, 2016. CA Cancer J Clin. 2016 Jan-Feb;66(1):7-30. doi: 10.3322/caac.21332. Epub 2016 Jan 7.|Sansó, N., Galiana, L., Cebolla, A., Oliver, A., Benito, E., & Ekman, E. (2017). Cultivating emotional balance in professional caregivers: A pilot intervention. Mindfulness, , 1-9.	Compassion|Treatment as Usual CBCT|TAU Parallel Assignment Supportive Care Randomized Behavioral|Other All	Cognitively-Based Compassion Training for Breast Cancer Survivors	Interventional	Unknown status	N/A	2	72	NA	NA	NA
NCT03306095	NA	NA	NA	NA	NA	NA	NA	NA	NA	NA	NA	21252654|1727765|22310222|26341455|20200386|20123593	Hébuterne X, Vanbiervliet G. Feeding the patients with upper gastrointestinal bleeding. Curr Opin Clin Nutr Metab Care. 2011 Mar;14(2):197-201. doi: 10.1097/MCO.0b013e3283436dc5. Review.|Laine L, Cohen H, Brodhead J, Cantor D, Garcia F, Mosquera M. Prospective evaluation of immediate versus delayed refeeding and prognostic value of endoscopy in patients with upper gastrointestinal hemorrhage. Gastroenterology. 1992 Jan;102(1):314-6.|Laine L, Jensen DM. Management of patients with ulcer bleeding. Am J Gastroenterol. 2012 Mar;107(3):345-60; quiz 361. doi: 10.1038/ajg.2011.480. Epub 2012 Feb 7. Review.|Lo GH, Lin CW, Hsu YC. A controlled trial of early versus delayed feeding following ligation in the control of acute esophageal variceal bleeding. J Chin Med Assoc. 2015 Nov;78(11):642-7. doi: 10.1016/j.jcma.2015.07.004. Epub 2015 Sep 2.|Garcia-Tsao G, Bosch J. Management of varices and variceal hemorrhage in cirrhosis. N Engl J Med. 2010 Mar 4;362(9):823-32. doi: 10.1056/NEJMra0901512. Review. Erratum in: N Engl J Med. 2011 Feb 3;364(5):490. Dosage error in article text.|Lo GH. Management of acute esophageal variceal hemorrhage. Kaohsiung J Med Sci. 2010 Feb;26(2):55-67. Review.	Acute Gastroesophageal Variceal Bleeding Early refeeding group|Delayed refeeding group NA NA NA Other|Other All	NA	NA	NA	NA	NA	NA	hemorrhage	NA	NA
NCT03306121	NA	NA	NA	NA	NA	NA	NA	NA	NA	NA	NA	9552031|21112774|25957714|27686945|23143190	Al-Sarraf M, LeBlanc M, Giri PG, Fu KK, Cooper J, Vuong T, Forastiere AA, Adams G, Sakr WA, Schuller DE, Ensley JF. Chemoradiotherapy versus radiotherapy in patients with advanced nasopharyngeal cancer: phase III randomized Intergroup study 0099. J Clin Oncol. 1998 Apr;16(4):1310-7.|Lee AW, Tung SY, Ngan RK, Chappell R, Chua DT, Lu TX, Siu L, Tan T, Chan LK, Ng WT, Leung TW, Fu YT, Au GK, Zhao C, O'Sullivan B, Tan EH, Lau WH. Factors contributing to the efficacy of concurrent-adjuvant chemotherapy for locoregionally advanced nasopharyngeal carcinoma: combined analyses of NPC-9901 and NPC-9902 Trials. Eur J Cancer. 2011 Mar;47(5):656-66. doi: 10.1016/j.ejca.2010.10.026. Epub 2010 Nov 26.|Blanchard P, Lee A, Marguet S, Leclercq J, Ng WT, Ma J, Chan AT, Huang PY, Benhamou E, Zhu G, Chua DT, Chen Y, Mai HQ, Kwong DL, Cheah SL, Moon J, Tung Y, Chi KH, Fountzilas G, Zhang L, Hui EP, Lu TX, Bourhis J, Pignon JP; MAC-NPC Collaborative Group. Chemotherapy and radiotherapy in nasopharyngeal carcinoma: an update of the MAC-NPC meta-analysis. Lancet Oncol. 2015 Jun;16(6):645-55. doi: 10.1016/S1470-2045(15)70126-9. Epub 2015 May 6.|Sun Y, Li WF, Chen NY, Zhang N, Hu GQ, Xie FY, Sun Y, Chen XZ, Li JG, Zhu XD, Hu CS, Xu XY, Chen YY, Hu WH, Guo L, Mo HY, Chen L, Mao YP, Sun R, Ai P, Liang SB, Long GX, Zheng BM, Feng XL, Gong XC, Li L, Shen CY, Xu JY, Guo Y, Chen YM, Zhang F, Lin L, Tang LL, Liu MZ, Ma J. Induction chemotherapy plus concurrent chemoradiotherapy versus concurrent chemoradiotherapy alone in locoregionally advanced nasopharyngeal carcinoma: a phase 3, multicentre, randomised controlled trial. Lancet Oncol. 2016 Nov;17(11):1509-1520. doi: 10.1016/S1470-2045(16)30410-7. Epub 2016 Sep 27.|Chen C, Wang FH, An X, Luo HY, Wang ZQ, Liang Y, Zhang L, Li YH. Triplet combination with paclitaxel, cisplatin and 5-FU is effective in metastatic and/or recurrent nasopharyngeal carcinoma. Cancer Chemother Pharmacol. 2013 Feb;71(2):371-8. doi: 10.1007/s00280-012-2020-x. Epub 2012 Nov 10.	Nasopharyngeal Carcinoma TPF+CCRT|CCRT+ PF Parallel Assignment Treatment Randomized Drug|Drug All	TPF+CCRT vs.CCRT+PF in High Risk Nasopharyngeal Carcinoma	Interventional	Recruiting	Phase 3	2	322	nasopharyngeal carcinoma|carcinoma	NA	NA
NCT03306251	NA	NA	NA	NA	NA	NA	NA	NA	NA	NA	NA	26197844|25053719|24781315|23791563|23728147|23079802|22130651|21730243|22460969|20070234|19424054|18986640|18614874|18832880|18097232	Mandelbrot L, Tubiana R, Le Chenadec J, Dollfus C, Faye A, Pannier E, Matheron S, Khuong MA, Garrait V, Reliquet V, Devidas A, Berrebi A, Allisy C, Elleau C, Arvieux C, Rouzioux C, Warszawski J, Blanche S; ANRS-EPF Study Group. No perinatal HIV-1 transmission from women with effective antiretroviral therapy starting before conception. Clin Infect Dis. 2015 Dec 1;61(11):1715-25. doi: 10.1093/cid/civ578. Epub 2015 Jul 21.|Taron-Brocard C, Le Chenadec J, Faye A, Dollfus C, Goetghebuer T, Gajdos V, Labaune JM, Perilhou A, Mandelbrot L, Blanche S, Warszawski J; France REcherche Nord&Sud Sida-HIV Hepatites - Enquete Perinatale Francaise - CO1/CO11 Study Group. Increased risk of serious bacterial infections due to maternal immunosuppression in HIV-exposed uninfected infants in a European country. Clin Infect Dis. 2014 Nov 1;59(9):1332-45. doi: 10.1093/cid/ciu586. Epub 2014 Jul 22.|Sibiude J, Mandelbrot L, Blanche S, Le Chenadec J, Boullag-Bonnet N, Faye A, Dollfus C, Tubiana R, Bonnet D, Lelong N, Khoshnood B, Warszawski J. Association between prenatal exposure to antiretroviral therapy and birth defects: an analysis of the French perinatal cohort study (ANRS CO1/CO11). PLoS Med. 2014 Apr 29;11(4):e1001635. doi: 10.1371/journal.pmed.1001635. eCollection 2014 Apr.|Briand N, Jasseron C, Sibiude J, Azria E, Pollet J, Hammou Y, Warszawski J, Mandelbrot L. Cesarean section for HIV-infected women in the combination antiretroviral therapies era, 2000-2010. Am J Obstet Gynecol. 2013 Oct;209(4):335.e1-335.e12. doi: 10.1016/j.ajog.2013.06.021. Epub 2013 Jun 18.|Briand N, Warszawski J, Mandelbrot L, Dollfus C, Pannier E, Cravello L, Nguyen R, Matheron I, Winer N, Tubiana R, Rouzioux C, Faye A, Blanche S; ANRS-EPF CO1-CO11 Study Group. Is intrapartum intravenous zidovudine for prevention of mother-to-child HIV-1 transmission still useful in the combination antiretroviral therapy era? Clin Infect Dis. 2013 Sep;57(6):903-14. doi: 10.1093/cid/cit374. Epub 2013 May 31.|Rachas A, Warszawski J, Le Chenadec J, Legeai C, Teglas JP, Goujard C, Rouzioux C, Mandelbrot L, Tubiana R, Meyer L. Does pregnancy affect the early response to cART? AIDS. 2013 Jan 28;27(3):357-67. doi: 10.1097/QAD.0b013e32835ac8bc.|Jasseron C, Mandelbrot L, Dollfus C, Trocmé N, Tubiana R, Teglas JP, Faye A, Rouzioux C, Blanche S, Warszawski J. Non-disclosure of a pregnant woman's HIV status to her partner is associated with non-optimal prevention of mother-to-child transmission. AIDS Behav. 2013 Feb;17(2):488-97. doi: 10.1007/s10461-011-0084-y.|Simon A, Warszawski J, Kariyawasam D, Le Chenadec J, Benhammou V, Czernichow P, Foissac F, Laborde K, Tréluyer JM, Firtion G, Layouni I, Munzer M, Bavoux F, Polak M, Blanche S; ANRS French Perinatal Cohort Study Group. Association of prenatal and postnatal exposure to lopinavir-ritonavir and adrenal dysfunction among uninfected infants of HIV-infected mothers. JAMA. 2011 Jul 6;306(1):70-8. doi: 10.1001/jama.2011.915.|Sibiude J, Warszawski J, Tubiana R, Dollfus C, Faye A, Rouzioux C, Teglas JP, Ekoukou D, Blanche S, Mandelbrot L. Premature delivery in HIV-infected women starting protease inhibitor therapy during pregnancy: role of the ritonavir boost? Clin Infect Dis. 2012 May;54(9):1348-60. doi: 10.1093/cid/cis198. Epub 2012 Mar 28.|Tubiana R, Le Chenadec J, Rouzioux C, Mandelbrot L, Hamrene K, Dollfus C, Faye A, Delaugerre C, Blanche S, Warszawski J. Factors associated with mother-to-child transmission of HIV-1 despite a maternal viral load <500 copies/ml at delivery: a case-control study nested in the French perinatal cohort (EPF-ANRS CO1). Clin Infect Dis. 2010 Feb 15;50(4):585-96. doi: 10.1086/650005.|Briand N, Mandelbrot L, Le Chenadec J, Tubiana R, Teglas JP, Faye A, Dollfus C, Rouzioux C, Blanche S, Warszawski J; ANRS French Perinatal Cohort. No relation between in-utero exposure to HAART and intrauterine growth retardation. AIDS. 2009 Jun 19;23(10):1235-43. doi: 10.1097/QAD.0b013e32832be0df.|Mandelbrot L, Jasseron C, Ekoukou D, Batallan A, Bongain A, Pannier E, Blanche S, Tubiana R, Rouzioux C, Warszawski J; ANRS French Perinatal Cohort (EPF). Amniocentesis and mother-to-child human immunodeficiency virus transmission in the Agence Nationale de Recherches sur le SIDA et les Hépatites Virales French Perinatal Cohort. Am J Obstet Gynecol. 2009 Feb;200(2):160.e1-9. doi: 10.1016/j.ajog.2008.08.049. Epub 2008 Nov 4.|Jasseron C, Mandelbrot L, Tubiana R, Teglas JP, Faye A, Dollfus C, Le Chenadec J, Rouzioux C, Blanche S, Warszawski J; ANRS French Perinatal Cohort. Prevention of mother-to-child HIV transmission: similar access for sub-Sahara African immigrants and for French women? AIDS. 2008 Jul 31;22(12):1503-11. doi: 10.1097/QAD.0b013e3283065b8c.|Benhammou V, Warszawski J, Bellec S, Doz F, André N, Lacour B, Levine M, Bavoux F, Tubiana R, Mandelbrot L, Clavel J, Blanche S; ANRS-Enquête Périnatale Française. Incidence of cancer in children perinatally exposed to nucleoside reverse transcriptase inhibitors. AIDS. 2008 Oct 18;22(16):2165-77. doi: 10.1097/QAD.0b013e328311d18b. Erratum in: AIDS. 2012 May 15;26(8):1047. Carbillon, François F [corrected to Carbillon, L].|Warszawski J, Tubiana R, Le Chenadec J, Blanche S, Teglas JP, Dollfus C, Faye A, Burgard M, Rouzioux C, Mandelbrot L; ANRS French Perinatal Cohort. Mother-to-child HIV transmission despite antiretroviral therapy in the ANRS French Perinatal Cohort. AIDS. 2008 Jan 11;22(2):289-99.	Mother to Child Transmission of HIV NA NA NA NA NA Female	NA	NA	NA	NA	NA	NA	hiv seropositivity	NA	NA
NCT03306368	NA	NA	NA	NA	NA	NA	NA	NA	NA	NA	NA	26820059|20626723	Vo HT, Robbins E, Westwood M, Lezama D, Fishman M. Relapse prevention medications in community treatment for young adults with opioid addiction. Subst Abus. 2016 Jul-Sep;37(3):392-397. Epub 2016 Jan 28.|Fishman MJ, Winstanley EL, Curran E, Garrett S, Subramaniam G. Treatment of opioid dependence in adolescents and young adults with extended release naltrexone: preliminary case-series and feasibility. Addiction. 2010 Sep;105(9):1669-76. doi: 10.1111/j.1360-0443.2010.03015.x. Epub 2010 Jul 9.	Opioid-Related Disorders Youth Opioid Recovery Support Parallel Assignment Treatment Randomized Behavioral All	Youth Opioid Recovery Support: A Developmentally-specific Intervention for Home Delivery of Extended Release Naltrexone	Interventional	Completed	N/A	2	40	opioid-related disorders	analgesics, opioid	NA
NCT03306940	NA	NA	NA	NA	NA	NA	NA	NA	NA	NA	NA	12145388|22092807|8122572|27431279|23444480|1448532	Tan NC, Chan LL, Tan EK. Hemifacial spasm and involuntary facial movements. QJM. 2002 Aug;95(8):493-500. Review.|Fujimura T, Hotta M. The preliminary study of the relationship between facial movements and wrinkle formation. Skin Res Technol. 2012 May;18(2):219-24. doi: 10.1111/j.1600-0846.2011.00557.x. Epub 2011 Aug 25.|Isse NG. Endoscopic facial rejuvenation: endoforehead, the functional lift. Case reports. Aesthetic Plast Surg. 1994 Winter;18(1):21-9.|Xiao L, Pan Y, Zhang X, Hu Y, Cai L, Nie Z, Pan L, Li B, He Y, Jin L. Facial asymmetry in patients with hemifacial spasm before and after botulinum toxin A treatment. Neurol Sci. 2016 Nov;37(11):1807-1813. Epub 2016 Jul 18.|Kim J. Contralateral botulinum toxin injection to improve facial asymmetry after acute facial paralysis. Otol Neurotol. 2013 Feb;34(2):319-24.|Borodic GE, Cheney M, McKenna M. Contralateral injections of botulinum A toxin for the treatment of hemifacial spasm to achieve increased facial symmetry. Plast Reconstr Surg. 1992 Dec;90(6):972-7; discussion 978-9.	Hemifacial Spasm Botulinum Toxin Type A Parallel Assignment Treatment Randomized Drug All	Botulinum Toxin A in the Treatment of Hemifacial Spasm	Interventional	Unknown status	N/A	2	50	muscle cramp|hemifacial spasm|spasm	botulinum toxins|botulinum toxins, type a|abobotulinumtoxina	NA
NCT03307096	NA	NA	NA	NA	NA	NA	NA	NA	NA	NA	NA	22840867|25923149|21855968|25879676|23826843|25917724	Resorlu B, Unsal A, Gulec H, Oztuna D. A new scoring system for predicting stone-free rate after retrograde intrarenal surgery: the "resorlu-unsal stone score". Urology. 2012 Sep;80(3):512-8. doi: 10.1016/j.urology.2012.02.072. Epub 2012 Jul 26.|Kilicarslan H, Kaynak Y, Kordan Y, Kaygisiz O, Coskun B, Gunseren KO, Kanat FM. Unfavorable anatomical factors influencing the success of retrograde intrarenal surgery for lower pole renal calculi. Urol J. 2015 Apr 29;12(2):2065-8.|Resorlu B, Oguz U, Resorlu EB, Oztuna D, Unsal A. The impact of pelvicaliceal anatomy on the success of retrograde intrarenal surgery in patients with lower pole renal stones. Urology. 2012 Jan;79(1):61-6. doi: 10.1016/j.urology.2011.06.031.|Inoue T, Murota T, Okada S, Hamamoto S, Muguruma K, Kinoshita H, Matsuda T; SMART Study Group. Influence of Pelvicaliceal Anatomy on Stone Clearance After Flexible Ureteroscopy and Holmium Laser Lithotripsy for Large Renal Stones. J Endourol. 2015 Sep;29(9):998-1005. doi: 10.1089/end.2015.0071. Epub 2015 May 15.|Sabnis RB, Ganesamoni R, Doshi A, Ganpule AP, Jagtap J, Desai MR. Micropercutaneous nephrolithotomy (microperc) vs retrograde intrarenal surgery for the management of small renal calculi: a randomized controlled trial. BJU Int. 2013 Aug;112(3):355-61. doi: 10.1111/bju.12164.|Karatag T, Tepeler A, Silay MS, Bodakci MN, Buldu I, Daggulli M, Hatipoglu NK, Istanbulluoglu MO, Armagan A. A Comparison of 2 Percutaneous Nephrolithotomy Techniques for the Treatment of Pediatric Kidney Stones of Sizes 10-20 mm: Microperc vs Miniperc. Urology. 2015 May;85(5):1015-1018. doi: 10.1016/j.urology.2015.02.010.	Nephrolithiasis|Renal Calculus|Surgery--Complications|Urolithiasis Microperc surgery|FURS Crossover Assignment Treatment Randomized Procedure|Procedure All	Evaluation of Two Different Treatments for Lower Pore Renal Stone: Microperc Vs FURS	Interventional	Unknown status	N/A	2	50	nephrolithiasis|urolithiasis|calculi|kidney calculi	NA	NA
NCT03307187	NA	NA	NA	NA	NA	NA	NA	NA	NA	NA	NA	27431768	Betts AC, Froehlich-Grobe K. Accessible weight loss: Adapting a lifestyle intervention for adults with impaired mobility. Disabil Health J. 2017 Jan;10(1):139-144. doi: 10.1016/j.dhjo.2016.06.004. Epub 2016 Jun 21.	Mobility Limitation GLB Adapted for Individuals with Impaired Mobility Crossover Assignment Treatment Randomized Behavioral All	Group Lifestyle Balance Adapted for Individuals With Impaired Mobility (GLB-AIM)	Interventional	Completed	N/A	2	67	mobility limitation	NA	NA
NCT03308539	NA	NA	NA	NA	NA	NA	NA	NA	NA	NA	NA	76025	Desferrioxamine and transfusional iron overload. Lancet. 1978 Mar 4;1(8062):479-80.	Myocardial Infarction echocardiography and cardiac magnetic resonance NA NA NA Radiation All	NA	NA	NA	NA	NA	NA	myocardial infarction|infarction|coronary artery disease|myocardial ischemia|coronary disease	NA	NA
NCT03308643	NA	NA	NA	NA	NA	NA	NA	NA	NA	NA	NA	27862855|16398771	Atashkhoei S, Fakhari S, Pourfathi H, Bilehjani E, Garabaghi PM, Asiaei A. Effect of oxytocin infusion on reducing the blood loss during abdominal myomectomy: a double-blind randomised controlled trial. BJOG. 2017 Jan;124(2):292-298. doi: 10.1111/1471-0528.14416. Epub 2016 Nov 15.|Chang FW, Yu MH, Ku CH, Chen CH, Wu GJ, Liu JY. Effect of uterotonics on intra-operative blood loss during laparoscopy-assisted vaginal hysterectomy: a randomised controlled trial. BJOG. 2006 Jan;113(1):47-52.	Myomectomy Oxytocin|saline Parallel Assignment Prevention Randomized Drug|Other Female	Effect of Oxytocin Infusion on Blood Loss During Abdominal Myomectomy	Interventional	Completed	Phase 4	2	100	hemorrhage	oxytocin	NA
NCT03308838	NA	NA	NA	NA	NA	NA	NA	NA	NA	NA	NA	11880764|12668490|12672941|17339565|21562240|28875869	El-Sohemy A, Baylin A, Spiegelman D, Ascherio A, Campos H. Dietary and adipose tissue gamma-tocopherol and risk of myocardial infarction. Epidemiology. 2002 Mar;13(2):216-23.|Baylin A, Kabagambe EK, Ascherio A, Spiegelman D, Campos H. Adipose tissue alpha-linolenic acid and nonfatal acute myocardial infarction in Costa Rica. Circulation. 2003 Apr 1;107(12):1586-91. Epub 2003 Mar 10.|Baylin A, Kabagambe EK, Ascherio A, Spiegelman D, Campos H. High 18:2 trans-fatty acids in adipose tissue are associated with increased risk of nonfatal acute myocardial infarction in costa rican adults. J Nutr. 2003 Apr;133(4):1186-91.|Kabagambe EK, Baylin A, Campos H. Nonfatal acute myocardial infarction in Costa Rica: modifiable risk factors, population-attributable risks, and adherence to dietary guidelines. Circulation. 2007 Mar 6;115(9):1075-81.|Aslibekyan S, Campos H, Loucks EB, Linkletter CD, Ordovas JM, Baylin A. Development of a cardiovascular risk score for use in low- and middle-income countries. J Nutr. 2011 Jul;141(7):1375-80. doi: 10.3945/jn.110.133140. Epub 2011 May 11.|Wang D, Campos H, Baylin A. Red meat intake is positively associated with non-fatal acute myocardial infarction in the Costa Rica Heart Study. Br J Nutr. 2017 Aug;118(4):303-311. doi: 10.1017/S000711451700201X.	Myocardial Infarction, Acute NA NA NA NA NA All	NA	NA	NA	NA	NA	NA	infarction|myocardial infarction	NA	NA
NCT03309137	NA	NA	NA	NA	NA	NA	NA	NA	NA	NA	NA	26903338|18418495|25331552	Singer M, Deutschman CS, Seymour CW, Shankar-Hari M, Annane D, Bauer M, Bellomo R, Bernard GR, Chiche JD, Coopersmith CM, Hotchkiss RS, Levy MM, Marshall JC, Martin GS, Opal SM, Rubenfeld GD, van der Poll T, Vincent JL, Angus DC. The Third International Consensus Definitions for Sepsis and Septic Shock (Sepsis-3). JAMA. 2016 Feb 23;315(8):801-10. doi: 10.1001/jama.2016.0287.|Holton D, Paton S, Conly J, Embree J, Taylor G, Thompson W. Central venous catheter-associated bloodstream infections occurring in Canadian intensive care units: A six-month cohort study. Can J Infect Dis Med Microbiol. 2006 May;17(3):169-76.|Ziegler MJ, Pellegrini DC, Safdar N. Attributable mortality of central line associated bloodstream infection: systematic review and meta-analysis. Infection. 2015 Feb;43(1):29-36. doi: 10.1007/s15010-014-0689-y. Epub 2014 Oct 21. Review.	Bacteremia|Heart; Surgery, Heart, Functional Disturbance as Result|Infection Chlorhexidine flush Parallel Assignment Prevention Randomized Device All	Device for Bacteremia Prevention in Post Cardiac Surgical Intensive Care Unit Patients	Interventional	Recruiting	N/A	2	100	bacteremia	chlorhexidine	NA
NCT03309215	NA	NA	NA	NA	NA	NA	NA	NA	NA	NA	NA	26086991|11802472|8105620|3207621	Erfani B, Lidén C, Midander K. Short and frequent skin contact with nickel. Contact Dermatitis. 2015 Oct;73(4):222-30. doi: 10.1111/cod.12426. Epub 2015 Jun 18.|Hostýnek JJ, Dreher F, Nakada T, Schwindt D, Anigbogu A, Maibach HI. Human stratum corneum adsorption of nickel salts. Investigation of depth profiles by tape stripping in vivo. Acta Derm Venereol Suppl (Stockh). 2001;(212):11-8.|Emilson A, Lindberg M, Forslind B. The temperature effect on in vitro penetration of sodium lauryl sulfate and nickel chloride through human skin. Acta Derm Venereol. 1993 Jun;73(3):203-7.|Fullerton A, Hoelgaard A. Binding of nickel to human epidermis in vitro. Br J Dermatol. 1988 Nov;119(5):675-82.	Allergic Contact Dermatitis Due to Nickel Experimental stimulation with nickel discs Parallel Assignment Prevention Randomized Other All	Short Repeated Nickel Exposures	Interventional	Completed	N/A	2	30	dermatitis, allergic contact|dermatitis, contact|dermatitis	nickel	NA
NCT03309605	NA	NA	NA	NA	NA	NA	NA	NA	NA	NA	NA	33465285	Leubitz A, Vanhoutte F, Hu MY, Porter K, Gordon E, Tencer K, Campbell K, Banks K, Haverty T. A Randomized, Double-Blind, Placebo-Controlled, Multiple Dose Escalation Study to Evaluate the Safety and Pharmacokinetics of ELX-02 in Healthy Subjects. Clin Pharmacol Drug Dev. 2021 Jan 19. doi: 10.1002/cpdd.914. [Epub ahead of print]	Genetic Disease|Nonsense Mutation ELX-02|Placebo Parallel Assignment Treatment Randomized Drug|Drug All	Phase 1 Study of ELX-02 in Healthy Adult Subjects	Interventional	Completed	Phase 1	2	62	genetic diseases, inborn	NA	NA
NCT03309995	NA	NA	NA	NA	NA	NA	NA	NA	NA	NA	NA	31980506	Hemilä H, Haukka J, Alho M, Vahtera J, Kivimäki M. Zinc acetate lozenges for the treatment of the common cold: a randomised controlled trial. BMJ Open. 2020 Jan 23;10(1):e031662. doi: 10.1136/bmjopen-2019-031662.	Common Cold|Respiratory Tract Infections Lozenges|Placebo lozenges Parallel Assignment Treatment Randomized Device|Device All	The Effect of Zinc Acetate Lozenges on the Rate of Recovery From the Common Cold	Interventional	Completed	N/A	2	87	common cold|respiratory tract infections	NA	NA
NCT03310086	NA	NA	NA	NA	NA	NA	NA	NA	NA	NA	NA	22135148|26599124|23273363|24182579|22812378|23810039	Guo QY, Zhang SJ, Liu H, Wang CL, Wei FL, Lv T, Wang NN, Liu DX. Three-dimensional evaluation of upper anterior alveolar bone dehiscence after incisor retraction and intrusion in adult patients with bimaxillary protrusion malocclusion. J Zhejiang Univ Sci B. 2011 Dec;12(12):990-7. doi: 10.1631/jzus.B1100013.|Park YG. Corticision: A Flapless Procedure to Accelerate Tooth Movement. Front Oral Biol. 2016;18:109-17. doi: 10.1159/000351904. Epub 2015 Nov 24.|Ponder SN, Benavides E, Kapila S, Hatch NE. Quantification of external root resorption by low- vs high-resolution cone-beam computed tomography and periapical radiography: A volumetric and linear analysis. Am J Orthod Dentofacial Orthop. 2013 Jan;143(1):77-91. doi: 10.1016/j.ajodo.2012.08.023.|Alikhani M, Raptis M, Zoldan B, Sangsuwon C, Lee YB, Alyami B, Corpodian C, Barrera LM, Alansari S, Khoo E, Teixeira C. Effect of micro-osteoperforations on the rate of tooth movement. Am J Orthod Dentofacial Orthop. 2013 Nov;144(5):639-48. doi: 10.1016/j.ajodo.2013.06.017.|Castro IO, Alencar AH, Valladares-Neto J, Estrela C. Apical root resorption due to orthodontic treatment detected by cone beam computed tomography. Angle Orthod. 2013 Mar;83(2):196-203. doi: 10.2319/032112-240.1. Epub 2012 Jul 19.|Mathews DP, Kokich VG. Accelerating tooth movement: the case against corticotomy-induced orthodontics. Am J Orthod Dentofacial Orthop. 2013 Jul;144(1):5-13. doi: 10.1016/j.ajodo.2013.04.008.	Crowding, Tooth Traditional fixed appliance|Corticision Parallel Assignment Treatment Randomized Device|Procedure All	Acceleration of Lower Anterior Teeth Leveling and Alignment Using Corticision	Interventional	Completed	N/A	2	26	malocclusion	NA	NA
NCT03310229	NA	NA	NA	NA	NA	NA	NA	NA	NA	NA	NA	23793619|17556308	Li Z, Liu S, Liang X, Wang W, Fei H, Hu P, Chen Y, Xu L, Li R, Shi W. Pulmonary hypertension as an independent predictor of cardiovascular mortality and events in hemodialysis patients. Int Urol Nephrol. 2014 Jan;46(1):141-9. doi: 10.1007/s11255-013-0486-z. Epub 2013 Jun 21.|Stompór T. An overview of the pathophysiology of vascular calcification in chronic kidney disease. Perit Dial Int. 2007 Jun;27 Suppl 2:S215-22. Review.	Pulmonary Hypertension plain chest x-ray NA NA NA Radiation All	NA	NA	NA	NA	NA	NA	hypertension, pulmonary|hypertension	NA	NA
NCT03311347	NA	NA	NA	NA	NA	NA	NA	NA	NA	NA	NA	25323531	Borges JB, Hedenstierna G, Bergman JS, Amato MB, Avenel J, Montmerle-Borgdorff S. First-time imaging of effects of inspired oxygen concentration on regional lung volumes and breathing pattern during hypergravity. Eur J Appl Physiol. 2015 Feb;115(2):353-63. doi: 10.1007/s00421-014-3020-9. Epub 2014 Oct 17.	Pulmonary Atelectasis +Gz accelerations and positive pressure breathing NA NA NA Other Male	Atelectasis Formation: Role of Positive Pressure Breathing, Hyperoxia, and Hypobaria	Interventional	Recruiting	N/A	2	80	hyperoxia|pulmonary atelectasis	NA	NA
NCT03311633	NA	NA	NA	NA	NA	NA	NA	NA	NA	NA	NA	25143645|23026468|25030810|24651288|17560404|20494749	Tahririan MA, Javdan M, Motififard M. Results of pronator quadratus repair in distal radius fractures to prevent tendon ruptures. Indian J Orthop. 2014 Jul;48(4):399-403. doi: 10.4103/0019-5413.136275.|Niver GE, Ilyas AM. Carpal tunnel syndrome after distal radius fracture. Orthop Clin North Am. 2012 Oct;43(4):521-7. doi: 10.1016/j.ocl.2012.07.021. Epub 2012 Sep 4. Review.|Dhainaut A, Daibes K, Odinsson A, Hoff M, Syversen U, Haugeberg G. Exploring the relationship between bone density and severity of distal radius fragility fracture in women. J Orthop Surg Res. 2014 Jul 17;9:57. doi: 10.1186/s13018-014-0057-8.|Henn CM, Wolfe SW. Distal radius fractures in athletes: approaches and treatment considerations. Sports Med Arthrosc Rev. 2014 Mar;22(1):29-38. doi: 10.1097/JSA.0000000000000003. Review.|Turner RG, Faber KJ, Athwal GS. Complications of distal radius fractures. Orthop Clin North Am. 2007 Apr;38(2):217-28, vi. Review.|Davis DI, Baratz M. Soft tissue complications of distal radius fractures. Hand Clin. 2010 May;26(2):229-35. doi: 10.1016/j.hcl.2009.11.002. Review.	Radius Fracture Distal Percutaneous pinning time Parallel Assignment Treatment Randomized Procedure All	Complications in Distal Radius Fracture	Interventional	Recruiting	N/A	2	60	radius fractures|fractures, bone	NA	NA
NCT03311906	NA	NA	NA	NA	NA	NA	NA	NA	NA	NA	NA	15703760|11516756|11276867|11702237|23055583|22142958|21323710|9673164|15655026|12622859|19722800|5237684|14121956|11989392|275483|17068477|23173827|22545183|10328647|25810591|9169779|15455740	Brogden KA. Antimicrobial peptides: pore formers or metabolic inhibitors in bacteria? Nat Rev Microbiol. 2005 Mar;3(3):238-50. Review.|Diamond DL, Kimball JR, Krisanaprakornkit S, Ganz T, Dale BA. Detection of beta-defensins secreted by human oral epithelial cells. J Immunol Methods. 2001 Oct 1;256(1-2):65-76.|Embery G, Waddington RJ, Hall RC, Last KS. Connective tissue elements as diagnostic aids in periodontology. Periodontol 2000. 2000 Oct;24:193-214. Review.|García JR, Jaumann F, Schulz S, Krause A, Rodríguez-Jiménez J, Forssmann U, Adermann K, Klüver E, Vogelmeier C, Becker D, Hedrich R, Forssmann WG, Bals R. Identification of a novel, multifunctional beta-defensin (human beta-defensin 3) with specific antimicrobial activity. Its interaction with plasma membranes of Xenopus oocytes and the induction of macrophage chemoattraction. Cell Tissue Res. 2001 Nov;306(2):257-64.|Gontiya G, Galgali SR. Effect of hyaluronan on periodontitis: A clinical and histological study. J Indian Soc Periodontol. 2012 Apr;16(2):184-92. doi: 10.4103/0972-124X.99260.|Gorr SU. Antimicrobial peptides in periodontal innate defense. Front Oral Biol. 2012;15:84-98. doi: 10.1159/000329673. Epub 2011 Nov 11. Review.|Gorr SU, Abdolhosseini M. Antimicrobial peptides and periodontal disease. J Clin Periodontol. 2011 Mar;38 Suppl 11:126-41. doi: 10.1111/j.1600-051X.2010.01664.x. Review.|Haffajee AD, Socransky SS. Microbial etiological agents of destructive periodontal diseases. Periodontol 2000. 1994 Jun;5:78-111. Review.|Heitz-Mayfield LJ. How effective is surgical therapy compared with nonsurgical debridement? Periodontol 2000. 2005;37:72-87.|Jentsch H, Pomowski R, Kundt G, Göcke R. Treatment of gingivitis with hyaluronan. J Clin Periodontol. 2003 Feb;30(2):159-64.|Johannsen A, Tellefsen M, Wikesjö U, Johannsen G. Local delivery of hyaluronan as an adjunct to scaling and root planing in the treatment of chronic periodontitis. J Periodontol. 2009 Sep;80(9):1493-7. doi: 10.1902/jop.2009.090128.|Löe H. The Gingival Index, the Plaque Index and the Retention Index Systems. J Periodontol. 1967 Nov-Dec;38(6):Suppl:610-6.|LOE H, SILNESS J. PERIODONTAL DISEASE IN PREGNANCY. I. PREVALENCE AND SEVERITY. Acta Odontol Scand. 1963 Dec;21:533-51.|Moseley R, Waddington RJ, Embery G. Hyaluronan and its potential role in periodontal healing. Dent Update. 2002 Apr;29(3):144-8.|Mühlemann HR. Psychological and chemical mediators of gingival health. J Prev Dent. 1977 Jul-Aug;4(4):6-17.|Niyonsaba F, Ushio H, Nakano N, Ng W, Sayama K, Hashimoto K, Nagaoka I, Okumura K, Ogawa H. Antimicrobial peptides human beta-defensins stimulate epidermal keratinocyte migration, proliferation and production of proinflammatory cytokines and chemokines. J Invest Dermatol. 2007 Mar;127(3):594-604. Epub 2006 Oct 19.|Pereira AL, Franco GC, Cortelli SC, Aquino DR, Costa FO, Raslan SA, Cortelli JR. Influence of periodontal status and periodontopathogens on levels of oral human β-defensin-2 in saliva. J Periodontol. 2013 Oct;84(10):1445-53. doi: 10.1902/jop.2012.120321. Epub 2012 Nov 23.|Pilloni A, Annibali S, Dominici F, Di Paolo C, Papa M, Cassini MA, Polimeni A. Evaluation of the efficacy of an hyaluronic acid-based biogel on periodontal clinical parameters. A randomized-controlled clinical pilot study. Ann Stomatol (Roma). 2011 Mar;2(3-4):3-9. Epub 2012 Jan 27.|Pirnazar P, Wolinsky L, Nachnani S, Haake S, Pilloni A, Bernard GW. Bacteriostatic effects of hyaluronic acid. J Periodontol. 1999 Apr;70(4):370-4.|Polepalle T, Srinivas M, Swamy N, Aluru S, Chakrapani S, Chowdary BA. Local delivery of hyaluronan 0.8% as an adjunct to scaling and root planing in the treatment of chronic periodontitis: A clinical and microbiological study. J Indian Soc Periodontol. 2015 Jan-Feb;19(1):37-42. doi: 10.4103/0972-124X.145807.|Porter EM, Liu L, Oren A, Anton PA, Ganz T. Localization of human intestinal defensin 5 in Paneth cell granules. Infect Immun. 1997 Jun;65(6):2389-95.|Xu Y, Höfling K, Fimmers R, Frentzen M, Jervøe-Storm PM. Clinical and microbiological effects of topical subgingival application of hyaluronic acid gel adjunctive to scaling and root planing in the treatment of chronic periodontitis. J Periodontol. 2004 Aug;75(8):1114-8.	Periodontitis 0.8% Hyaluronic Acid|Scaling and Root Planing Crossover Assignment Treatment Randomized Drug|Procedure All	Evaluation of the Efficacy of 0.8% Hyaluronic Acid Gel	Interventional	Completed	Phase 4	2	24	periodontitis	hyaluronic acid	NA
NCT03312244	NA	NA	NA	NA	NA	NA	NA	NA	NA	NA	NA	9204894|9461195|14557216|21403129|16249702|20651586|17273548|19645607|22632127|12628464|21921156|29093707	Autran B, Carcelain G, Li TS, Blanc C, Mathez D, Tubiana R, Katlama C, Debré P, Leibowitch J. Positive effects of combined antiretroviral therapy on CD4+ T cell homeostasis and function in advanced HIV disease. Science. 1997 Jul 4;277(5322):112-6.|Pakker NG, Notermans DW, de Boer RJ, Roos MT, de Wolf F, Hill A, Leonard JM, Danner SA, Miedema F, Schellekens PT. Biphasic kinetics of peripheral blood T cells after triple combination therapy in HIV-1 infection: a composite of redistribution and proliferation. Nat Med. 1998 Feb;4(2):208-14.|Kaufmann GR, Perrin L, Pantaleo G, Opravil M, Furrer H, Telenti A, Hirschel B, Ledergerber B, Vernazza P, Bernasconi E, Rickenbach M, Egger M, Battegay M; Swiss HIV Cohort Study Group. CD4 T-lymphocyte recovery in individuals with advanced HIV-1 infection receiving potent antiretroviral therapy for 4 years: the Swiss HIV Cohort Study. Arch Intern Med. 2003 Oct 13;163(18):2187-95.|Corbeau P, Reynes J. Immune reconstitution under antiretroviral therapy: the new challenge in HIV-1 infection. Blood. 2011 May 26;117(21):5582-90. doi: 10.1182/blood-2010-12-322453. Epub 2011 Mar 14. Review.|Moore DM, Hogg RS, Yip B, Wood E, Tyndall M, Braitstein P, Montaner JS. Discordant immunologic and virologic responses to highly active antiretroviral therapy are associated with increased mortality and poor adherence to therapy. J Acquir Immune Defic Syndr. 2005 Nov 1;40(3):288-93.|Piconi S, Trabattoni D, Gori A, Parisotto S, Magni C, Meraviglia P, Bandera A, Capetti A, Rizzardini G, Clerici M. Immune activation, apoptosis, and Treg activity are associated with persistently reduced CD4+ T-cell counts during antiretroviral therapy. AIDS. 2010 Aug 24;24(13):1991-2000. doi: 10.1097/QAD.0b013e32833c93ce.|Tracey KJ. Physiology and immunology of the cholinergic antiinflammatory pathway. J Clin Invest. 2007 Feb;117(2):289-96. Review.|Valdés-Ferrer SI, Crispín JC, Belaunzarán PF, Cantú-Brito CG, Sierra-Madero J, Alcocer-Varela J. Acetylcholine-esterase inhibitor pyridostigmine decreases T cell overactivation in patients infected by HIV. AIDS Res Hum Retroviruses. 2009 Aug;25(8):749-55. doi: 10.1089/aid.2008.0257.|Ku NS, Song YG, Han SH, Kim SB, Kim HW, Jeong SJ, Kim CO, Kim JM, Choi JY. Short communication: factors influencing time to CD4(+) T cell counts >200 cells/mm(3) in HIV-infected individuals with CD4(+) T cell <50 cells/mm(3) at the time of starting combination antiretroviral therapy. AIDS Res Hum Retroviruses. 2012 Dec;28(12):1594-7. doi: 10.1089/AID.2011.0282. Epub 2012 Jun 25.|Kawashima K, Fujii T. The lymphocytic cholinergic system and its biological function. Life Sci. 2003 Mar 28;72(18-19):2101-9. Review.|Rosas-Ballina M, Olofsson PS, Ochani M, Valdés-Ferrer SI, Levine YA, Reardon C, Tusche MW, Pavlov VA, Andersson U, Chavan S, Mak TW, Tracey KJ. Acetylcholine-synthesizing T cells relay neural signals in a vagus nerve circuit. Science. 2011 Oct 7;334(6052):98-101. doi: 10.1126/science.1209985. Epub 2011 Sep 15.|Valdés-Ferrer SI, Crispín JC, Belaunzarán-Zamudio PF, Rodríguez-Osorio CA, Cacho-Díaz B, Alcocer-Varela J, Cantú-Brito C, Sierra-Madero J. Add-on Pyridostigmine Enhances CD4(+) T-Cell Recovery in HIV-1-Infected Immunological Non-Responders: A Proof-of-Concept Study. Front Immunol. 2017 Oct 18;8:1301. doi: 10.3389/fimmu.2017.01301. eCollection 2017.	CD4+ T Lymphocytopenia|HIV-1-infection|Immune Deficiency|Immuno-senescence Pyridostigmine Bromide|Placebo Crossover Assignment Treatment Randomized Drug|Drug All	Pyridostigmine as Immunomodulator in People Living With HIV	Interventional	Suspended	Phase 2	2	60	lymphopenia|immunologic deficiency syndromes|t-lymphocytopenia, idiopathic cd4-positive|infection	pyridostigmine bromide|bromides	NA
NCT03312374	NA	NA	NA	NA	NA	NA	NA	NA	NA	NA	NA	26457759|25444714|23603797|24705333|26311728|27384348	Guinney J, Dienstmann R, Wang X, de Reyniès A, Schlicker A, Soneson C, Marisa L, Roepman P, Nyamundanda G, Angelino P, Bot BM, Morris JS, Simon IM, Gerster S, Fessler E, De Sousa E Melo F, Missiaglia E, Ramay H, Barras D, Homicsko K, Maru D, Manyam GC, Broom B, Boige V, Perez-Villamil B, Laderas T, Salazar R, Gray JW, Hanahan D, Tabernero J, Bernards R, Friend SH, Laurent-Puig P, Medema JP, Sadanandam A, Wessels L, Delorenzi M, Kopetz S, Vermeulen L, Tejpar S. The consensus molecular subtypes of colorectal cancer. Nat Med. 2015 Nov;21(11):1350-6. doi: 10.1038/nm.3967. Epub 2015 Oct 12.|Rolfo C, Castiglia M, Hong D, Alessandro R, Mertens I, Baggerman G, Zwaenepoel K, Gil-Bazo I, Passiglia F, Carreca AP, Taverna S, Vento R, Santini D, Peeters M, Russo A, Pauwels P. Liquid biopsies in lung cancer: the new ambrosia of researchers. Biochim Biophys Acta. 2014 Dec;1846(2):539-46. doi: 10.1016/j.bbcan.2014.10.001. Epub 2014 Oct 16. Review. Erratum in: Biochim Biophys Acta. 2015 Jan; 1855(1):17. Santini, Daniele [added].|Yu SC, Lee SW, Jiang P, Leung TY, Chan KC, Chiu RW, Lo YM. High-resolution profiling of fetal DNA clearance from maternal plasma by massively parallel sequencing. Clin Chem. 2013 Aug;59(8):1228-37. doi: 10.1373/clinchem.2013.203679. Epub 2013 Apr 19.|Newman AM, Bratman SV, To J, Wynne JF, Eclov NC, Modlin LA, Liu CL, Neal JW, Wakelee HA, Merritt RE, Shrager JB, Loo BW Jr, Alizadeh AA, Diehn M. An ultrasensitive method for quantitating circulating tumor DNA with broad patient coverage. Nat Med. 2014 May;20(5):548-54. doi: 10.1038/nm.3519. Epub 2014 Apr 6.|Garcia-Murillas I, Schiavon G, Weigelt B, Ng C, Hrebien S, Cutts RJ, Cheang M, Osin P, Nerurkar A, Kozarewa I, Garrido JA, Dowsett M, Reis-Filho JS, Smith IE, Turner NC. Mutation tracking in circulating tumor DNA predicts relapse in early breast cancer. Sci Transl Med. 2015 Aug 26;7(302):302ra133. doi: 10.1126/scitranslmed.aab0021.|Tie J, Wang Y, Tomasetti C, Li L, Springer S, Kinde I, Silliman N, Tacey M, Wong HL, Christie M, Kosmider S, Skinner I, Wong R, Steel M, Tran B, Desai J, Jones I, Haydon A, Hayes T, Price TJ, Strausberg RL, Diaz LA Jr, Papadopoulos N, Kinzler KW, Vogelstein B, Gibbs P. Circulating tumor DNA analysis detects minimal residual disease and predicts recurrence in patients with stage II colon cancer. Sci Transl Med. 2016 Jul 6;8(346):346ra92. doi: 10.1126/scitranslmed.aaf6219.	Colorectal Cancer NA NA NA NA NA All	NA	NA	NA	NA	NA	NA	colorectal neoplasms	NA	NA
NCT03312504	NA	NA	NA	NA	NA	NA	NA	NA	NA	NA	NA	31822477	Emery CA, van den Berg C, Richmond SA, Palacios-Derflingher L, McKay CD, Doyle-Baker PK, McKinlay M, Toomey CM, Nettel-Aguirre A, Verhagen E, Belton K, Macpherson A, Hagel BE. Implementing a junior high school-based programme to reduce sports injuries through neuromuscular training (iSPRINT): a cluster randomised controlled trial (RCT). Br J Sports Med. 2020 Aug;54(15):913-919. doi: 10.1136/bjsports-2019-101117. Epub 2019 Dec 10.	Adolescent|Athletic Injuries|Sport Injury|Sports Injuries in Children|Wounds and Injuries Neuromuscular training program|Standard-of-practice Warm-up (Control) Parallel Assignment Prevention Randomized Other|Other All	Implementing a School Prevention Program to Reduce Injuries Through Neuromuscular Training	Interventional	Enrolling by invitation	N/A	2	1067	wounds and injuries|athletic injuries	NA	NA
NCT03312868	NA	NA	NA	NA	NA	NA	NA	NA	NA	NA	NA	6153562|25987031|6780494|16229966|17032388|24773479|18725106	Mill WB, Griffith R. The role of radiation therapy in the management of plasma cell tumors. Cancer. 1980 Feb 15;45(4):647-52.|Li QW, Niu SQ, Wang HY, Wen G, Li YY, Xia YF, Zhang YJ. Radiotherapy Alone is Associated with Improved Outcomes Over Surgery in the Management of Solitary Plasmacytoma. Asian Pac J Cancer Prev. 2015;16(9):3741-5.|Mendenhall CM, Thar TL, Million RR. Solitary plasmacytoma of bone and soft tissue. Int J Radiat Oncol Biol Phys. 1980 Nov;6(11):1497-501.|Ozsahin M, Tsang RW, Poortmans P, Belkacémi Y, Bolla M, Dinçbas FO, Landmann C, Castelain B, Buijsen J, Curschmann J, Kadish SP, Kowalczyk A, Anacak Y, Hammer J, Nguyen TD, Studer G, Cooper R, Sengöz M, Scandolaro L, Zouhair A. Outcomes and patterns of failure in solitary plasmacytoma: a multicenter Rare Cancer Network study of 258 patients. Int J Radiat Oncol Biol Phys. 2006 Jan 1;64(1):210-7. Epub 2005 Oct 17.|Wong ET, Lu XQ, Devulapalli J, Mahadevan A. Cyberknife radiosurgery for basal skull plasmacytoma. J Neuroimaging. 2006 Oct;16(4):361-3.|Chang UK, Lee DH, Kim MS. Stereotactic radiosurgery for primary malignant spinal tumors. Neurol Res. 2014 Jun;36(6):597-606. doi: 10.1179/1743132814Y.0000000381. Epub 2014 Apr 28.|Timmerman RD. An overview of hypofractionation and introduction to this issue of seminars in radiation oncology. Semin Radiat Oncol. 2008 Oct;18(4):215-22. doi: 10.1016/j.semradonc.2008.04.001.	Plasmacytoma SBRT NA NA NA Radiation All	NA	NA	NA	NA	NA	NA	plasmacytoma	NA	NA
NCT03313154	NA	NA	NA	NA	NA	NA	NA	NA	NA	NA	NA	17552026|16879891|12823087|9425939|17956625|22609196|23300053	Alter MJ. Epidemiology of hepatitis C virus infection. World J Gastroenterol. 2007 May 7;13(17):2436-41. Review.|Perz JF, Armstrong GL, Farrington LA, Hutin YJ, Bell BP. The contributions of hepatitis B virus and hepatitis C virus infections to cirrhosis and primary liver cancer worldwide. J Hepatol. 2006 Oct;45(4):529-38. Epub 2006 Jun 23.|Kraus MR, Schäfer A, Faller H, Csef H, Scheurlen M. Psychiatric symptoms in patients with chronic hepatitis C receiving interferon alfa-2b therapy. J Clin Psychiatry. 2003 Jun;64(6):708-14.|Foster GR, Goldin RD, Thomas HC. Chronic hepatitis C virus infection causes a significant reduction in quality of life in the absence of cirrhosis. Hepatology. 1998 Jan;27(1):209-12.|Carta MG, Hardoy MC, Garofalo A, Pisano E, Nonnoi V, Intilla G, Serra G, Balestrieri C, Chessa L, Cauli C, Lai ME, Farci P. Association of chronic hepatitis C with major depressive disorders: irrespective of interferon-alpha therapy. Clin Pract Epidemiol Ment Health. 2007 Oct 23;3:22.|Carta MG, Angst J, Moro MF, Mura G, Hardoy MC, Balestrieri C, Chessa L, Serra G, Lai ME, Farci P. Association of chronic hepatitis C with recurrent brief depression. J Affect Disord. 2012 Dec 10;141(2-3):361-6. doi: 10.1016/j.jad.2012.03.020. Epub 2012 May 18.|Kraus MR, Schäfer A, Teuber G, Porst H, Sprinzl K, Wollschläger S, Keicher C, Scheurlen M. Improvement of neurocognitive function in responders to an antiviral therapy for chronic hepatitis C. Hepatology. 2013 Aug;58(2):497-504. doi: 10.1002/hep.26229. Epub 2013 Jun 24.	Chronic Hepatitis c|Cognitive Impairment|Psychiatric Disorders Neuropsychiatric screening NA NA NA Other All	NA	NA	NA	NA	NA	NA	problem behavior|hepatitis|hepatitis a|hepatitis c|mental disorders|hepatitis c, chronic|hepatitis, chronic|cognitive dysfunction	NA	NA
NCT03313401	NA	NA	NA	NA	NA	NA	NA	NA	NA	NA	NA	27847621|18356264|23266881	de Oliveira Dias JR, de Andrade GC, Novais EA, Farah ME, Rodrigues EB. Fusion proteins for treatment of retinal diseases: aflibercept, ziv-aflibercept, and conbercept. Int J Retina Vitreous. 2016 Feb 1;2:3. doi: 10.1186/s40942-016-0026-y. eCollection 2016. Review.|Stewart MW, Rosenfeld PJ. Predicted biological activity of intravitreal VEGF Trap. Br J Ophthalmol. 2008 May;92(5):667-8. doi: 10.1136/bjo.2007.134874. Epub 2008 Mar 20.|Ammar DA, Mandava N, Kahook MY. The effects of aflibercept on the viability and metabolism of ocular cells in vitro. Retina. 2013 May;33(5):1056-61. doi: 10.1097/IAE.0b013e31827b646d.	Age Related Macular Degeneration Aflibercept|Specular microscopy NA NA NA Drug|Device All	NA	NA	NA	NA	NA	NA	macular degeneration	NA	NA
NCT03313453	NA	NA	NA	NA	NA	NA	NA	NA	NA	NA	NA	27723364	Park HK, Cheng KC, Tetteh AO, Hildemann LM, Nadeau KC. Effectiveness of air purifier on health outcomes and indoor particles in homes of children with allergic diseases in Fresno, California: A pilot study. J Asthma. 2017 May;54(4):341-346. doi: 10.1080/02770903.2016.1218011. Epub 2016 Oct 10.	Allergic Rhinitis PuriCare (HEPA Air Cleaner)|Mock device of PuriCare Parallel Assignment Treatment Randomized Device|Device All	Effect of Air Cleaner on the Indoor Allergen Sensitized Allergic Rhinitis Patients	Interventional	Completed	N/A	2	44	rhinitis, allergic|rhinitis	NA	NA
NCT03313583	NA	NA	NA	NA	NA	NA	NA	NA	NA	NA	NA	27807857	Fillet AM, Desmarets M, Assari S, Quaranta JF, François A, Pugin A, Schuhmacher A, Lassale B, Monnet E, Cabre P, Legrand D, Binda D, Djoudi R. Blood products use in France: a nationwide cross-sectional survey. Transfusion. 2016 Dec;56(12):3033-3041. doi: 10.1111/trf.13887. Epub 2016 Nov 2.	Blood Product Transfusion for All Conditions|Hematologic Diseases|Surgical Blood Loss|Trauma Transfusion of blood products NA NA NA Procedure All	NA	NA	NA	NA	NA	NA	hematologic diseases|blood loss, surgical	NA	NA
NCT03313739	NA	NA	NA	NA	NA	NA	NA	NA	NA	NA	NA	26783984	Bahri N, Yoshany N, Morowatisharifabad MA, Noghabi AD, Sajjadi M. The effects of menopausal health training for spouses on women's quality of life during menopause transitional period. Menopause. 2016 Feb;23(2):183-8. doi: 10.1097/GME.0000000000000588.	Menopause An Educational Program Parallel Assignment Supportive Care Randomized Other Female	An Educational Intervention Based on the Teach Back Method on Self-care Practice Among Menopausal Women	Interventional	Completed	N/A	2	60	NA	NA	NA
NCT03313908	NA	NA	NA	NA	NA	NA	NA	NA	NA	NA	NA	31179597	Duraes M, Crochet P, Pagès E, Grauby E, Lasch L, Rebel L, Van Meer F, Rathat G. Surgery of nonpalpable breast cancer: First step to a virtual per-operative localization? First step to virtual breast cancer localization. Breast J. 2019 Sep;25(5):874-879. doi: 10.1111/tbj.13379. Epub 2019 Jun 9.	Breast Cancer Female detection of the tumor lesion NA NA NA Procedure Female	NA	NA	NA	NA	NA	NA	breast neoplasms	NA	NA
NCT03313986	NA	NA	NA	NA	NA	NA	NA	NA	NA	NA	NA	22688922|4722625|7120563|9719289|15371846|26066402	Makovey I, Higuchi TT, Montague DK, Angermeier KW, Wood HM. Congenital penile curvature: update and management. Curr Urol Rep. 2012 Aug;13(4):290-7. doi: 10.1007/s11934-012-0257-x. Review.|Devine CJ Jr, Horton CE. Chordee without hypospadias. J Urol. 1973 Aug;110(2):264-71.|Kramer SA, Aydin G, Kelalis PP. Chordee without hypospadias in children. J Urol. 1982 Sep;128(3):559-61.|Donnahoo KK, Cain MP, Pope JC, Casale AJ, Keating MA, Adams MC, Rink RC. Etiology, management and surgical complications of congenital chordee without hypospadias. J Urol. 1998 Sep;160(3 Pt 2):1120-2.|Bar Yosef Y, Binyamini J, Matzkin H, Ben-Chaim J. Midline dorsal plication technique for penile curvature repair. J Urol. 2004 Oct;172(4 Pt 1):1368-9.|Nehra A, Alterowitz R, Culkin DJ, Faraday MM, Hakim LS, Heidelbaugh JJ, Khera M, Kirkby E, McVary KT, Miner MM, Nelson CJ, Sadeghi-Nejad H, Seftel AD, Shindel AW, Burnett AL; American Urological Association Education and Research, Inc.,. Peyronie's Disease: AUA Guideline. J Urol. 2015 Sep;194(3):745-53. doi: 10.1016/j.juro.2015.05.098. Epub 2015 Jun 9.	Complication of Surgical Procedure NA NA NA NA NA Male	NA	NA	NA	NA	NA	NA	NA	NA	NA
NCT03314129	NA	NA	NA	NA	NA	NA	NA	NA	NA	NA	NA	27547852	Butler PD, Thompson JL, Seitz AR, Deveau J, Silverstein SM. Visual perceptual remediation for individuals with schizophrenia: Rationale, method, and three case studies. Psychiatr Rehabil J. 2017 Mar;40(1):43-52. doi: 10.1037/prj0000212. Epub 2016 Aug 22.	Schizoaffective Disorder|Schizophrenia UltimEyes|Contour Integration Training|UltimEyes + Contour Integration Training|MyBrainSolutions Parallel Assignment Treatment Randomized Behavioral|Behavioral|Behavioral|Behavioral All	Remediation of Visual Perceptual Impairments in Schizophrenia	Interventional	Active, not recruiting	N/A	4	180	psychotic disorders|schizophrenia	NA	NA
NCT03314363	NA	NA	NA	NA	NA	NA	NA	NA	NA	NA	NA	23573420|12352040|17636735|19505748|25610953|27373497|23689499|10146137|6433099|14624937|27222413	Case J, Khan S, Khalid R, Khan A. Epidemiology of acute kidney injury in the intensive care unit. Crit Care Res Pract. 2013;2013:479730. doi: 10.1155/2013/479730. Epub 2013 Mar 21.|Metnitz PG, Krenn CG, Steltzer H, Lang T, Ploder J, Lenz K, Le Gall JR, Druml W. Effect of acute renal failure requiring renal replacement therapy on outcome in critically ill patients. Crit Care Med. 2002 Sep;30(9):2051-8.|Rabindranath K, Adams J, Macleod AM, Muirhead N. Intermittent versus continuous renal replacement therapy for acute renal failure in adults. Cochrane Database Syst Rev. 2007 Jul 18;(3):CD003773. Review.|Singer P, Berger MM, Van den Berghe G, Biolo G, Calder P, Forbes A, Griffiths R, Kreyman G, Leverve X, Pichard C, ESPEN. ESPEN Guidelines on Parenteral Nutrition: intensive care. Clin Nutr. 2009 Aug;28(4):387-400. doi: 10.1016/j.clnu.2009.04.024. Epub 2009 Jun 7.|Wichansawakun S, Meddings L, Alberda C, Robbins S, Gramlich L. Energy requirements and the use of predictive equations versus indirect calorimetry in critically ill patients. Appl Physiol Nutr Metab. 2015 Feb;40(2):207-10. doi: 10.1139/apnm-2014-0276. Epub 2014 Oct 27. Review.|Oshima T, Berger MM, De Waele E, Guttormsen AB, Heidegger CP, Hiesmayr M, Singer P, Wernerman J, Pichard C. Indirect calorimetry in nutritional therapy. A position paper by the ICALIC study group. Clin Nutr. 2017 Jun;36(3):651-662. doi: 10.1016/j.clnu.2016.06.010. Epub 2016 Jun 22. Review.|Honoré PM, De Waele E, Jacobs R, Mattens S, Rose T, Joannes-Boyau O, De Regt J, Verfaillie L, Van Gorp V, Boer W, Collin V, Spapen HD. Nutritional and metabolic alterations during continuous renal replacement therapy. Blood Purif. 2013;35(4):279-84. doi: 10.1159/000350610. Epub 2013 May 8. Review.|AARC clinical practice guideline. Metabolic measurement using indirect calorimetry during mechanical ventilation. American Association for Respiratory Care. Respir Care. 1994 Dec;39(12):1170-5.|Bosch JP, Glabman S, Moutoussis G, Belledonne M, von Albertini B, Kahn T. Carbon dioxide removal in acetate hemodialysis: effects on acid base balance. Kidney Int. 1984 May;25(5):830-7.|Scheinkestel CD, Kar L, Marshall K, Bailey M, Davies A, Nyulasi I, Tuxen DV. Prospective randomized trial to assess caloric and protein needs of critically Ill, anuric, ventilated patients requiring continuous renal replacement therapy. Nutrition. 2003 Nov-Dec;19(11-12):909-16.|Wu C, Wang X, Yu W, Li P, Liu S, Li J, Li N. Short-term consequences of continuous renal replacement therapy on body composition and metabolic status in sepsis. Asia Pac J Clin Nutr. 2016;25(2):300-7. doi: 10.6133/apjcn.2016.25.2.29.	Acute Renal Failure|CO2 Removal|Continuous Renal Replacement Therapy|Nutrition Poor blood gas analysis under citrate predilution|filter replacement|IC|NaCl predilution|blood gas analysis under NaCl predilution|double ultrafiltration|blood gas analysis under citrate predilution and double ultrafiltration rate|pause and restart nutritional therapy|evolution of vitamin and trace elements NA NA NA Diagnostic Test|Device|Device|Drug|Diagnostic Test|Drug|Diagnostic Test|Dietary Supplement|Diagnostic Test All	NA	NA	NA	NA	NA	NA	acute kidney injury|malnutrition	trace elements|micronutrients|citric acid|sodium citrate	NA
NCT03314389	NA	NA	NA	NA	NA	NA	NA	NA	NA	NA	NA	22081668|27362880|25833130	Sakarya Y, Sakarya R, Kara S. Reversal of sensation of conjunctival autograft after pterygium surgery. Eur J Ophthalmol. 2012;22 Suppl 7:S11-6. doi: 10.5301/ejo.5000082.|Julio G, Campos P, Pujol P, Munguia A, Mas-Aixala E. Determining Factors for Fast Corneal Sensitivity Recovery After Pterygium Excision. Cornea. 2016 Dec;35(12):1594-1599. doi: 10.1097/ICO.0000000000000932.|Pujol P, Julio G, Barbany M, Asaad M. Healing indicators after pterygium excision by optical coherence tomography. Ophthalmic Physiol Opt. 2015 May;35(3):308-14. doi: 10.1111/opo.12206. Epub 2015 Mar 31.	Pterygium Cochet bonnet esthesiometer NA NA NA Device All	NA	NA	NA	NA	NA	NA	pterygium	NA	NA
NCT03314493	NA	NA	NA	NA	NA	NA	NA	NA	NA	NA	NA	12935835|24184249	Nitta K, Akiba T, Nihei H. Aldosterone blockade and vascular calcification in hemodialysis patients. Am J Med. 2003 Aug 15;115(3):250.|Matsumoto Y, Mori Y, Kageyama S, Arihara K, Sugiyama T, Ohmura H, Yakushigawa T, Sugiyama H, Shimada Y, Nojima Y, Shio N. Spironolactone reduces cardiovascular and cerebrovascular morbidity and mortality in hemodialysis patients. J Am Coll Cardiol. 2014 Feb 18;63(6):528-36. doi: 10.1016/j.jacc.2013.09.056. Epub 2013 Oct 30.	Coronary Artery Calcification|Vascular Calcification Spironolactone 25Mg Tablet Parallel Assignment Prevention Randomized Drug All	Prevention of the Progression of Coronary Calcification With Use of Spironolactone in Peritoneal Dialysis Patients	Interventional	Completed	Phase 3	2	33	vascular calcification|calcinosis	spironolactone	NA
NCT03314532	NA	NA	NA	NA	NA	NA	NA	NA	NA	NA	NA	26607931|22424438|27481188|19212170	Sastre J, Díaz-Beveridge R, García-Foncillas J, Guardeño R, López C, Pazo R, Rodriguez-Salas N, Salgado M, Salud A, Feliu J. Clinical guideline SEOM: hepatocellular carcinoma. Clin Transl Oncol. 2015 Dec;17(12):988-95. doi: 10.1007/s12094-015-1451-3. Epub 2015 Nov 25.|European Association For The Study Of The Liver; European Organisation For Research And Treatment Of Cancer. EASL-EORTC clinical practice guidelines: management of hepatocellular carcinoma. J Hepatol. 2012 Apr;56(4):908-43. doi: 10.1016/j.jhep.2011.12.001. Erratum in: J Hepatol. 2012 Jun;56(6):1430.|Chao M, Wu H, Jin K, Li B, Wu J, Zhang G, Yang G, Hu X. A nonrandomized cohort and a randomized study of local control of large hepatocarcinoma by targeting intratumoral lactic acidosis. Elife. 2016 Aug 2;5. pii: e15691. doi: 10.7554/eLife.15691.|Zhou WP, Lai EC, Li AJ, Fu SY, Zhou JP, Pan ZY, Lau WY, Wu MC. A prospective, randomized, controlled trial of preoperative transarterial chemoembolization for resectable large hepatocellular carcinoma. Ann Surg. 2009 Feb;249(2):195-202. doi: 10.1097/SLA.0b013e3181961c16.	HCC|Surgical Resection TILA-TACE Parallel Assignment Treatment Randomized Procedure All	The Efficacy of Hepatectomy or TILA-TACE in Patients With Resectable Hepatocellular Carcinoma	Interventional	Not yet recruiting	N/A	2	230	carcinoma|carcinoma, hepatocellular	NA	NA
NCT03315013	NA	NA	NA	NA	NA	NA	NA	NA	NA	NA	NA	32853271	Maskew M, Brennan AT, Fox MP, Vezi L, Venter WDF, Ehrenkranz P, Rosen S. A clinical algorithm for same-day HIV treatment initiation in settings with high TB symptom prevalence in South Africa: The SLATE II individually randomized clinical trial. PLoS Med. 2020 Aug 27;17(8):e1003226. doi: 10.1371/journal.pmed.1003226. eCollection 2020 Aug.	Antiretroviral Therapy|HIV/AIDS SLATE II Parallel Assignment Treatment Randomized Procedure All	Revised Simplified Algorithm for Treatment Eligibility for HIV (SLATEII)	Interventional	Completed	N/A	2	600	hiv infections|acquired immunodeficiency syndrome	NA	NA
NCT03315052	NA	NA	NA	NA	NA	NA	NA	NA	NA	NA	NA	20600032	Manns MP, Woynarowski M, Kreisel W, Lurie Y, Rust C, Zuckerman E, Bahr MJ, Günther R, Hultcrantz RW, Spengler U, Lohse AW, Szalay F, Färkkilä M, Pröls M, Strassburg CP; European AIH-BUC-Study Group. Budesonide induces remission more effectively than prednisone in a controlled trial of patients with autoimmune hepatitis. Gastroenterology. 2010 Oct;139(4):1198-206. doi: 10.1053/j.gastro.2010.06.046. Epub 2010 Jun 22.	Acute Cellular Graft Rejection|Liver Transplant Rejection Budesonide|Tacrolimus（FK506）|Mycophenolate Mofetil|Prednisone NA NA NA Drug|Drug|Drug|Drug All	Budesonide for Immunosuppression After Liver Transplantation to Reduce Side Effects	Interventional	Withdrawn	Phase 4	2	0	NA	prednisone|budesonide|tacrolimus|mycophenolic acid	NA
NCT03315130	NA	NA	NA	NA	NA	NA	NA	NA	NA	NA	NA	32065623	Howard JF Jr, Nowak RJ, Wolfe GI, Freimer ML, Vu TH, Hinton JL, Benatar M, Duda PW, MacDougall JE, Farzaneh-Far R, Kaminski HJ; Zilucoplan MG Study Group, Barohn R, Dimachkie M, Pasnoor M, Farmakidis C, Liu T, Colgan S, Benatar MG, Bertorini T, Pillai R, Henegar R, Bromberg M, Gibson S, Janecki T, Freimer M, Elsheikh B, Matisak P, Genge A, Guidon A, David W, Habib AA, Mathew V, Mozaffar T, Hinton JL, Hewitt W, Barnett D, Sullivan P, Ho D, Howard JF Jr, Traub RE, Chopra M, Kaminski HJ, Aly R, Bayat E, Abu-Rub M, Khan S, Lange D, Holzberg S, Khatri B, Lindman E, Olapo T, Sershon LM, Lisak RP, Bernitsas E, Jia K, Malik R, Lewis-Collins TD, Nicolle M, Nowak RJ, Sharma A, Roy B, Nye J, Pulley M, Berger A, Shabbir Y, Sachdev A, Patterson K, Siddiqi Z, Sivak M, Bratton J, Small G, Kohli A, Fetter M, Vu T, Lam L, Harvey B, Wolfe GI, Silvestri N, Patrick K, Zakalik K, Duda PW, MacDougall J, Farzaneh-Far R, Pontius A, Hoarty M. Clinical Effects of the Self-administered Subcutaneous Complement Inhibitor Zilucoplan in Patients With Moderate to Severe Generalized Myasthenia Gravis: Results of a Phase 2 Randomized, Double-Blind, Placebo-Controlled, Multicenter Clinical Trial. JAMA Neurol. 2020 May 1;77(5):582-592. doi: 10.1001/jamaneurol.2019.5125.	Generalized Myasthenia Gravis zilucoplan (RA101495)|Placebo Parallel Assignment Treatment Randomized Drug|Drug All	Safety and Efficacy Study of RA101495 in Subjects With Generalized Myasthenia Gravis	Interventional	Completed	Phase 2	3	44	myasthenia gravis|muscle weakness	NA	NA
NCT03315195	NA	NA	NA	NA	NA	NA	NA	NA	NA	NA	NA	17683831|18300352|21505767|16437757|20337847|16479353|21901680|23152265|25091056|26847947|26200648|28052576|12880610|12765673|16698152	Bozzetti F, Gianotti L, Braga M, Di Carlo V, Mariani L. Postoperative complications in gastrointestinal cancer patients: the joint role of the nutritional status and the nutritional support. Clin Nutr. 2007 Dec;26(6):698-709. Epub 2007 Aug 1.|Lohsiriwat V, Lohsiriwat D, Boonnuch W, Chinswangwatanakul V, Akaraviputh T, Lert-Akayamanee N. Pre-operative hypoalbuminemia is a major risk factor for postoperative complications following rectal cancer surgery. World J Gastroenterol. 2008 Feb 28;14(8):1248-51.|Szczepanik AM, Scislo L, Scully T, Walewska E, Siedlar M, Kolodziejczyk P, Lenart M, Rutkowska M, Galas A, Czupryna A, Kulig J. IL-6 serum levels predict postoperative morbidity in gastric cancer patients. Gastric Cancer. 2011 Aug;14(3):266-73. doi: 10.1007/s10120-011-0039-z. Epub 2011 Apr 20.|Argilés JM. Cancer-associated malnutrition. Eur J Oncol Nurs. 2005;9 Suppl 2:S39-50. Review.|Garth AK, Newsome CM, Simmance N, Crowe TC. Nutritional status, nutrition practices and post-operative complications in patients with gastrointestinal cancer. J Hum Nutr Diet. 2010 Aug;23(4):393-401. doi: 10.1111/j.1365-277X.2010.01058.x. Epub 2010 Mar 23.|Kuzu MA, Terzioğlu H, Genç V, Erkek AB, Ozban M, Sonyürek P, Elhan AH, Torun N. Preoperative nutritional risk assessment in predicting postoperative outcome in patients undergoing major surgery. World J Surg. 2006 Mar;30(3):378-90.|Baldwin C, Weekes CE. Dietary advice with or without oral nutritional supplements for disease-related malnutrition in adults. Cochrane Database Syst Rev. 2011 Sep 7;(9):CD002008. doi: 10.1002/14651858.CD002008.pub4.|Burden S, Todd C, Hill J, Lal S. Pre-operative nutrition support in patients undergoing gastrointestinal surgery. Cochrane Database Syst Rev. 2012 Nov 14;11:CD008879. doi: 10.1002/14651858.CD008879.pub2. Review.|Kabata P, Jastrzębski T, Kąkol M, Król K, Bobowicz M, Kosowska A, Jaśkiewicz J. Preoperative nutritional support in cancer patients with no clinical signs of malnutrition--prospective randomized controlled trial. Support Care Cancer. 2015 Feb;23(2):365-70. doi: 10.1007/s00520-014-2363-4. Epub 2014 Aug 6.|Parsons EL, Stratton RJ, Cawood AL, Smith TR, Elia M. Oral nutritional supplements in a randomised trial are more effective than dietary advice at improving quality of life in malnourished care home residents. Clin Nutr. 2017 Feb;36(1):134-142. doi: 10.1016/j.clnu.2016.01.002. Epub 2016 Jan 11.|Song GM, Tian X, Zhang L, Ou YX, Yi LJ, Shuai T, Zhou JG, Zeng Z, Yang HL. Immunonutrition Support for Patients Undergoing Surgery for Gastrointestinal Malignancy: Preoperative, Postoperative, or Perioperative? A Bayesian Network Meta-Analysis of Randomized Controlled Trials. Medicine (Baltimore). 2015 Jul;94(29):e1225. doi: 10.1097/MD.0000000000001225.|Burden ST, Gibson DJ, Lal S, Hill J, Pilling M, Soop M, Ramesh A, Todd C. Pre-operative oral nutritional supplementation with dietary advice versus dietary advice alone in weight-losing patients with colorectal cancer: single-blind randomized controlled trial. J Cachexia Sarcopenia Muscle. 2017 Jun;8(3):437-446. doi: 10.1002/jcsm.12170. Epub 2017 Jan 3.|Kondrup J, Allison SP, Elia M, Vellas B, Plauth M; Educational and Clinical Practice Committee, European Society of Parenteral and Enteral Nutrition (ESPEN). ESPEN guidelines for nutrition screening 2002. Clin Nutr. 2003 Aug;22(4):415-21.|Kondrup J, Rasmussen HH, Hamberg O, Stanga Z; Ad Hoc ESPEN Working Group. Nutritional risk screening (NRS 2002): a new method based on an analysis of controlled clinical trials. Clin Nutr. 2003 Jun;22(3):321-36.|Weimann A, Braga M, Harsanyi L, Laviano A, Ljungqvist O, Soeters P; DGEM (German Society for Nutritional Medicine), Jauch KW, Kemen M, Hiesmayr JM, Horbach T, Kuse ER, Vestweber KH; ESPEN (European Society for Parenteral and Enteral Nutrition). ESPEN Guidelines on Enteral Nutrition: Surgery including organ transplantation. Clin Nutr. 2006 Apr;25(2):224-44. Epub 2006 May 15.	Nutrition Aspect of Cancer|Surgery--Complications Oral nutritional supplement (ONS) Parallel Assignment Treatment Randomized Dietary Supplement All	Preoperative Oral Nutritional Supplement vs Conventional Dietary Advice in Major Gastrointestinal Surgery	Interventional	Recruiting	N/A	2	268	NA	NA	NA
NCT03315325	NA	NA	NA	NA	NA	NA	NA	NA	NA	NA	NA	21470997|16174713|21632807|21976724	Chan YM, Butler JP, Pinnell NE, Pralong FP, Crowley WF Jr, Ren C, Chan KK, Seminara SB. Kisspeptin resets the hypothalamic GnRH clock in men. J Clin Endocrinol Metab. 2011 Jun;96(6):E908-15. doi: 10.1210/jc.2010-3046. Epub 2011 Apr 6.|Dhillo WS, Chaudhri OB, Patterson M, Thompson EL, Murphy KG, Badman MK, McGowan BM, Amber V, Patel S, Ghatei MA, Bloom SR. Kisspeptin-54 stimulates the hypothalamic-pituitary gonadal axis in human males. J Clin Endocrinol Metab. 2005 Dec;90(12):6609-15. Epub 2005 Sep 20.|George JT, Veldhuis JD, Roseweir AK, Newton CL, Faccenda E, Millar RP, Anderson RA. Kisspeptin-10 is a potent stimulator of LH and increases pulse frequency in men. J Clin Endocrinol Metab. 2011 Aug;96(8):E1228-36. doi: 10.1210/jc.2011-0089. Epub 2011 Jun 1.|Jayasena CN, Nijher GM, Comninos AN, Abbara A, Januszewki A, Vaal ML, Sriskandarajah L, Murphy KG, Farzad Z, Ghatei MA, Bloom SR, Dhillo WS. The effects of kisspeptin-10 on reproductive hormone release show sexual dimorphism in humans. J Clin Endocrinol Metab. 2011 Dec;96(12):E1963-72. doi: 10.1210/jc.2011-1408. Epub 2011 Oct 5.	Sterility, Reproductive Human kisspeptin-10 (metastin 45-54) NA NA NA Biological Male	Age-dependent Changes in the Responsiveness of Hypothalamic Pituitary Gonadal Axis in Men	Interventional	Completed	Phase 3	3	15	infertility	NA	NA
NCT03316079	NA	NA	NA	NA	NA	NA	NA	NA	NA	NA	NA	8275739|20507660|18283429|21801577|12172066	Konrad F, Schreiber T, Brecht-Kraus D, Georgieff M. Mucociliary transport in ICU patients. Chest. 1994 Jan;105(1):237-41.|American Association for Respiratory Care. AARC Clinical Practice Guidelines. Endotracheal suctioning of mechanically ventilated patients with artificial airways 2010. Respir Care. 2010 Jun;55(6):758-64.|Gosselink R, Bott J, Johnson M, Dean E, Nava S, Norrenberg M, Schönhofer B, Stiller K, van de Leur H, Vincent JL. Physiotherapy for adult patients with critical illness: recommendations of the European Respiratory Society and European Society of Intensive Care Medicine Task Force on Physiotherapy for Critically Ill Patients. Intensive Care Med. 2008 Jul;34(7):1188-99. doi: 10.1007/s00134-008-1026-7. Epub 2008 Feb 19. Review.|Guérin C, Bourdin G, Leray V, Delannoy B, Bayle F, Germain M, Richard JC. Performance of the coughassist insufflation-exsufflation device in the presence of an endotracheal tube or tracheostomy tube: a bench study. Respir Care. 2011 Aug;56(8):1108-14. doi: 10.4187/respcare.01121.|Gómez-Merino E, Sancho J, Marín J, Servera E, Blasco ML, Belda FJ, Castro C, Bach JR. Mechanical insufflation-exsufflation: pressure, volume, and flow relationships and the adequacy of the manufacturer's guidelines. Am J Phys Med Rehabil. 2002 Aug;81(8):579-83.	Mechanical Ventilation Complication|Mucus; Plug, Tracheobronchial|Mucus Retention Chest physiotherapy techniques|Mechanical insufflation-exsufflation Crossover Assignment Treatment Randomized Other|Device All	Efficacity and Safety of Mechanical Insufflation-exsufflation on ICU	Interventional	Unknown status	N/A	2	26	NA	NA	NA
NCT03317353	NA	NA	NA	NA	NA	NA	NA	NA	NA	NA	NA	24916738|25194853|25911608|26187012|26412554|26848036|27376710|28088930|28251319	Rossi-Izquierdo M, Santos-Pérez S, Del-Río-Valeiras M, Lirola-Delgado A, Faraldo-García A, Vaamonde-Sánchez-Andrade I, Gayoso-Diz P, Soto-Varela A. Is there a relationship between objective and subjective assessment of balance in elderly patients with instability? Eur Arch Otorhinolaryngol. 2015 Sep;272(9):2201-6. doi: 10.1007/s00405-014-3122-3. Epub 2014 Jun 12.|Soto-Varela A, Faraldo-García A, Rossi-Izquierdo M, Lirola-Delgado A, Vaamonde-Sánchez-Andrade I, del-Río-Valeiras M, Gayoso-Diz P, Santos-Pérez S. Can we predict the risk of falls in elderly patients with instability? Auris Nasus Larynx. 2015 Feb;42(1):8-14. doi: 10.1016/j.anl.2014.06.005. Epub 2014 Sep 4.|Soto-Varela A, Gayoso-Diz P, Rossi-Izquierdo M, Faraldo-García A, Vaamonde-Sánchez-Andrade I, del-Río-Valeiras M, Lirola-Delgado A, Santos-Pérez S. Reduction of falls in older people by improving balance with vestibular rehabilitation (ReFOVeRe study): design and methods. Aging Clin Exp Res. 2015 Dec;27(6):841-8. doi: 10.1007/s40520-015-0362-z. Epub 2015 Apr 25.|Rossi-Izquierdo M, Santos-Pérez S, Faraldo-García A, Vaamonde-Sánchez-Andrade I, Gayoso-Diz P, Del-Río-Valeiras M, Lirola-Delgado A, Soto-Varela A. Impact of obesity in elderly patients with postural instability. Aging Clin Exp Res. 2016 Jun;28(3):423-8. doi: 10.1007/s40520-015-0414-4. Epub 2015 Jul 18.|del-Río-Valeiras M, Gayoso-Diz P, Santos-Pérez S, Rossi-Izquierdo M, Faraldo-García A, Vaamonde-Sánchez-Andrade I, Lirola-Delgado A, Soto-Varela A. Is there a relationship between short FES-I test scores and objective assessment of balance in the older people with age-induced instability? Arch Gerontol Geriatr. 2016 Jan-Feb;62:90-6. doi: 10.1016/j.archger.2015.09.005. Epub 2015 Sep 18.|Soto-Varela A, Rossi-Izquierdo M, Faraldo-García A, Vaamonde-Sánchez-Andrade I, Gayoso-Diz P, Del-Río-Valeiras M, Lirola-Delgado A, Santos-Pérez S. Balance Disorders in the Elderly: Does Instability Increase Over Time? Ann Otol Rhinol Laryngol. 2016 Jul;125(7):550-8. doi: 10.1177/0003489416629979. Epub 2016 Feb 4.|Faraldo-García A, Santos-Pérez S, Rossi-Izquierdo M, Lirola-Delgado A, Vaamonde-Sánchez-Andrade I, Del-Río-Valeiras M, Soto-Varela A. Posturographic limits of stability can predict the increased risk of falls in elderly patients with instability? Acta Otolaryngol. 2016 Nov;136(11):1125-1129. Epub 2016 Jul 4.|Soto-Varela A, Faraldo-García A, Del-Río-Valeiras M, Rossi-Izquierdo M, Vaamonde-Sánchez-Andrade I, Gayoso-Diz P, Lirola-Delgado A, Santos-Pérez S. Adherence of older people with instability in vestibular rehabilitation programmes: prediction criteria. J Laryngol Otol. 2017 Mar;131(3):232-238. doi: 10.1017/S0022215116009932. Epub 2017 Jan 16.|Rossi-Izquierdo M, Gayoso-Diz P, Santos-Pérez S, Del-Río-Valeiras M, Faraldo-García A, Vaamonde-Sánchez-Andrade I, Lirola-Delgado A, Soto-Varela A. Short-term effectiveness of vestibular rehabilitation in elderly patients with postural instability: a randomized clinical trial. Eur Arch Otorhinolaryngol. 2017 Jun;274(6):2395-2403. doi: 10.1007/s00405-017-4472-4. Epub 2017 Mar 1.	Dizziness Chronic|Elderly|Fall Vestibular rehabil.: CDP|Vestibular rehabil.: optokinetic stimuli|Vestibular rehabil.: home exercises Parallel Assignment Prevention Randomized Device|Device|Other All	Reducing Rate of Falls in Older People by Means of Vestibular Rehabilitation: Preliminary Study	Interventional	Completed	N/A	4	139	dizziness	NA	NA
NCT03317665	NA	NA	NA	NA	NA	NA	NA	NA	NA	NA	NA	26206646|18387468|24166693|26106284|2642367	Holihan JL, Alawadi Z, Martindale RG, Roth JS, Wray CJ, Ko TC, Kao LS, Liang MK. Adverse Events after Ventral Hernia Repair: The Vicious Cycle of Complications. J Am Coll Surg. 2015 Aug;221(2):478-85. doi: 10.1016/j.jamcollsurg.2015.04.026. Epub 2015 May 9.|Heniford BT, Walters AL, Lincourt AE, Novitsky YW, Hope WW, Kercher KW. Comparison of generic versus specific quality-of-life scales for mesh hernia repairs. J Am Coll Surg. 2008 Apr;206(4):638-44. doi: 10.1016/j.jamcollsurg.2007.11.025. Epub 2008 Feb 1.|Nielsen K, Poelman MM, den Bakker FM, van der Ploeg T, Bonjer HJ, Schreurs WH. Comparison of the Dutch and English versions of the Carolinas Comfort Scale: a specific quality-of-life questionnaire for abdominal hernia repairs with mesh. Hernia. 2014 Aug;18(4):459-64. doi: 10.1007/s10029-013-1173-9. Epub 2013 Oct 29.|FitzGerald JF, Kumar AS. Biologic versus Synthetic Mesh Reinforcement: What are the Pros and Cons? Clin Colon Rectal Surg. 2014 Dec;27(4):140-8. doi: 10.1055/s-0034-1394155. Review.|Aravot DJ, Banner NR, Khaghani A, Fitzgerald M, Radley-Smith R, Mitchell AG, Yacoub MH. Cardiac transplantation in the seventh decade of life. Am J Cardiol. 1989 Jan 1;63(1):90-3.	Ventral Incisional Hernia Mesh for hernia repair NA NA NA Device All	NA	NA	NA	NA	NA	NA	incisional hernia|hernia	NA	NA
NCT03317912	NA	NA	NA	NA	NA	NA	NA	NA	NA	NA	NA	17197840|24634631	Kaba A, Laurent SR, Detroz BJ, Sessler DI, Durieux ME, Lamy ML, Joris JL. Intravenous lidocaine infusion facilitates acute rehabilitation after laparoscopic colectomy. Anesthesiology. 2007 Jan;106(1):11-8; discussion 5-6.|Krenk L, Jennum P, Kehlet H. Postoperative sleep disturbances after zolpidem treatment in fast-track hip and knee replacement. J Clin Sleep Med. 2014 Mar 15;10(3):321-6. doi: 10.5664/jcsm.3540.	Sleep Disturbance Lidocaïne 2%|Placebo (for Lidocaïne) Parallel Assignment Treatment Randomized Drug|Drug Male	Perioperative Lignocaine and Sleep Disturbance	Interventional	Unknown status	Phase 4	2	40	dyssomnias|parasomnias	lidocaine	NA
NCT03317990	NA	NA	NA	NA	NA	NA	NA	NA	NA	NA	NA	24411279	Beyer B, Schlomm T, Tennstedt P, Boehm K, Adam M, Schiffmann J, Sauter G, Wittmer C, Steuber T, Graefen M, Huland H, Haese A. A feasible and time-efficient adaptation of NeuroSAFE for da Vinci robot-assisted radical prostatectomy. Eur Urol. 2014 Jul;66(1):138-44. doi: 10.1016/j.eururo.2013.12.014. Epub 2013 Dec 24.	Prostate Cancer NeuroSAFE procedure|Standard RARP Parallel Assignment Treatment Randomized Procedure|Procedure Male	Evaluating the Effects of Frozen Section Technology on Oncological and Functional Outcomes at Radical Prostatectomy.	Interventional	Recruiting	N/A	2	454	prostatic neoplasms	NA	NA
NCT03318146	NA	NA	NA	NA	NA	NA	NA	NA	NA	NA	NA	23420235|22972069|25383466|23881267|22607109|25533656|21399724	Boland MV, Ervin AM, Friedman DS, Jampel HD, Hawkins BS, Vollenweider D, Chelladurai Y, Ward D, Suarez-Cuervo C, Robinson KA. Comparative effectiveness of treatments for open-angle glaucoma: a systematic review for the U.S. Preventive Services Task Force. Ann Intern Med. 2013 Feb 19;158(4):271-9. doi: 10.7326/0003-4819-158-4-201302190-00008. Review.|Burr J, Azuara-Blanco A, Avenell A, Tuulonen A. Medical versus surgical interventions for open angle glaucoma. Cochrane Database Syst Rev. 2012 Sep 12;(9):CD004399. doi: 10.1002/14651858.CD004399.pub3. Review.|Chen R, Yang K, Zheng Z, Ong ML, Wang NL, Zhan SY. Meta-analysis of the Efficacy and Safety of Latanoprost Monotherapy in Patients With Angle-closure Glaucoma. J Glaucoma. 2016 Mar;25(3):e134-44. doi: 10.1097/IJG.0000000000000158.|Cucherat M, Stalmans I, Rouland JF. Relative efficacy and safety of preservative-free latanoprost (T2345) for the treatment of open-angle glaucoma and ocular hypertension: an adjusted Indirect comparison meta-analysis of randomized clinical trials. J Glaucoma. 2014 Jan;23(1):e69-75. doi: 10.1097/IJG.0b013e3182a075e6.|Eveleth D, Starita C, Tressler C. A 4-week, dose-ranging study comparing the efficacy, safety and tolerability of latanoprost 75, 100 and 125 μg/mL to latanoprost 50 μg/mL (xalatan) in the treatment of primary open-angle glaucoma and ocular hypertension. BMC Ophthalmol. 2012 May 18;12:9. doi: 10.1186/1471-2415-12-9.|Garway-Heath DF, Crabb DP, Bunce C, Lascaratos G, Amalfitano F, Anand N, Azuara-Blanco A, Bourne RR, Broadway DC, Cunliffe IA, Diamond JP, Fraser SG, Ho TA, Martin KR, McNaught AI, Negi A, Patel K, Russell RA, Shah A, Spry PG, Suzuki K, White ET, Wormald RP, Xing W, Zeyen TG. Latanoprost for open-angle glaucoma (UKGTS): a randomised, multicentre, placebo-controlled trial. Lancet. 2015 Apr 4;385(9975):1295-304. doi: 10.1016/S0140-6736(14)62111-5. Epub 2014 Dec 19. Erratum in: Lancet. 2015 Jul 11;386(9989):136.|Kompella UB, Kadam RS, Lee VH. Recent advances in ophthalmic drug delivery. Ther Deliv. 2010 Sep;1(3):435-56. doi: 10.4155/TDE.10.40. Review.	Glaucoma|IOP|Ocular Hypertension drug delivery system|XALATAN® NA NA NA Device|Drug All	Safety, Tolerability and Preliminary Efficacy of Unilateral Latanoprost-loaded Punctual Plug -EXP-LP	Interventional	Unknown status	N/A	2	40	ocular hypertension|hypertension|glaucoma	ophthalmic solutions|latanoprost	NA
NCT03318224	NA	NA	NA	NA	NA	NA	NA	NA	NA	NA	NA	32893501|32860177	Schmidt ME, Hermann S, Arndt V, Steindorf K. Prevalence and severity of long-term physical, emotional, and cognitive fatigue across 15 different cancer entities. Cancer Med. 2020 Nov;9(21):8053-8061. doi: 10.1002/cam4.3413. Epub 2020 Sep 7.|Schmidt ME, Bergbold S, Hermann S, Steindorf K. Knowledge, perceptions, and management of cancer-related fatigue: the patients' perspective. Support Care Cancer. 2021 Apr;29(4):2063-2071. doi: 10.1007/s00520-020-05686-5. Epub 2020 Aug 29.	Cancer-related Fatigue none (observational study) NA NA NA Other All	NA	NA	NA	NA	NA	NA	fatigue	NA	NA
NCT03318679	NA	NA	NA	NA	NA	NA	NA	NA	NA	NA	NA	28915969	Reshi R, Streib C, Ezzeddine M, Biros M, Miller B, Lakshminarayan K, Anderson D, Ardelt A. Hyperglycemia in acute ischemic stroke: Is it time to re-evaluate our understanding? Med Hypotheses. 2017 Sep;107:78-80. doi: 10.1016/j.mehy.2017.08.017. Epub 2017 Aug 16.	Hyperglycemia|Ischemic Stroke No intervention is planned. NA NA NA Other All	NA	NA	NA	NA	NA	NA	cerebral infarction|stroke|ischemia|hyperglycemia	NA	NA
NCT03318991	NA	NA	NA	NA	NA	NA	NA	NA	NA	NA	NA	24972732|26283011|28698991|27500451	Cornu JN, Ahyai S, Bachmann A, de la Rosette J, Gilling P, Gratzke C, McVary K, Novara G, Woo H, Madersbacher S. A Systematic Review and Meta-analysis of Functional Outcomes and Complications Following Transurethral Procedures for Lower Urinary Tract Symptoms Resulting from Benign Prostatic Obstruction: An Update. Eur Urol. 2015 Jun;67(6):1066-1096. doi: 10.1016/j.eururo.2014.06.017. Epub 2014 Jun 25. Review.|Thomas JA, Tubaro A, Barber N, d'Ancona F, Muir G, Witzsch U, Grimm MO, Benejam J, Stolzenburg JU, Riddick A, Pahernik S, Roelink H, Ameye F, Saussine C, Bruyère F, Loidl W, Larner T, Gogoi NK, Hindley R, Muschter R, Thorpe A, Shrotri N, Graham S, Hamann M, Miller K, Schostak M, Capitán C, Knispel H, Bachmann A. A Multicenter Randomized Noninferiority Trial Comparing GreenLight-XPS Laser Vaporization of the Prostate and Transurethral Resection of the Prostate for the Treatment of Benign Prostatic Obstruction: Two-yr Outcomes of the GOLIATH Study. Eur Urol. 2016 Jan;69(1):94-102. doi: 10.1016/j.eururo.2015.07.054. Epub 2015 Aug 15.|Netsch C, Becker B, Tiburtius C, Moritz C, Becci AV, Herrmann TRW, Gross AJ. A prospective, randomized trial comparing thulium vapoenucleation with holmium laser enucleation of the prostate for the treatment of symptomatic benign prostatic obstruction: perioperative safety and efficacy. World J Urol. 2017 Dec;35(12):1913-1921. doi: 10.1007/s00345-017-2071-z. Epub 2017 Jul 11.|Zhao C, Yang H, Chen Z, Ye Z. Thulium Laser Resection Versus Plasmakinetic Resection of Prostates in the Treatment of Benign Prostate Hyperplasia: A Meta-Analysis. J Laparoendosc Adv Surg Tech A. 2016 Oct;26(10):789-798. Epub 2016 Aug 8. Review.	Prostatic Hypertrophy Laser prostatectomy Parallel Assignment Treatment Randomized Procedure Male	Clinical Outcomes of Laser Prostatectomy	Interventional	Enrolling by invitation	N/A	2	100	prostatic hyperplasia|hypertrophy	NA	NA
NCT03319043	NA	NA	NA	NA	NA	NA	NA	NA	NA	NA	NA	16164444	Berry MA, Shaw DE, Green RH, Brightling CE, Wardlaw AJ, Pavord ID. The use of exhaled nitric oxide concentration to identify eosinophilic airway inflammation: an observational study in adults with asthma. Clin Exp Allergy. 2005 Sep;35(9):1175-9.	Cough Variant Asthma Chanqin granules Parallel Assignment Treatment Randomized Drug All	Observation of Cough Variant Asthma Treated in Combination of Chanqin Granules.	Interventional	Unknown status	Phase 1/Phase 2	2	120	asthma|cough	budesonide|formoterol fumarate	NA
NCT03319433	NA	NA	NA	NA	NA	NA	NA	NA	NA	NA	NA	27213856|28976555|25610851|28890560	Soma-Pillay P, Nelson-Piercy C, Tolppanen H, Mebazaa A. Physiological changes in pregnancy. Cardiovasc J Afr. 2016 Mar-Apr;27(2):89-94. doi: 10.5830/CVJA-2016-021. Review.|Chooi C, Cox JJ, Lumb RS, Middleton P, Chemali M, Emmett RS, Simmons SW, Cyna AM. Techniques for preventing hypotension during spinal anaesthesia for caesarean section. Cochrane Database Syst Rev. 2017 Aug 4;8:CD002251. doi: 10.1002/14651858.CD002251.pub3. [Epub ahead of print] Review. Update in: Cochrane Database Syst Rev. 2020 Jul 1;7:CD002251.|Nag DS, Samaddar DP, Chatterjee A, Kumar H, Dembla A. Vasopressors in obstetric anesthesia: A current perspective. World J Clin Cases. 2015 Jan 16;3(1):58-64. doi: 10.12998/wjcc.v3.i1.58. Review.|Duggappa DR, Lokesh M, Dixit A, Paul R, Raghavendra Rao RS, Prabha P. Perfusion index as a predictor of hypotension following spinal anaesthesia in lower segment caesarean section. Indian J Anaesth. 2017 Aug;61(8):649-654. doi: 10.4103/ija.IJA_429_16.	Hypotension|Perfusion Index|Spinal Perfusion Index NA NA NA Device Female	NA	NA	NA	NA	NA	NA	hypotension	NA	NA
NCT03319524	NA	NA	NA	NA	NA	NA	NA	NA	NA	NA	NA	30358468	Ivanova ME, Trubilin VN, Atarshchikov DS, Demchinsky AM, Strelnikov VV, Tanas AS, Orlova OM, Machalov AS, Overchenko KV, Markova TV, Golenkova DM, Anoshkin KI, Volodin IV, Zaletaev DV, Pulin AA, Nadelyaeva II, Kalinkin AI, Barh D. Genetic screening of Russian Usher syndrome patients toward selection for gene therapy. Ophthalmic Genet. 2018 Dec;39(6):706-713. doi: 10.1080/13816810.2018.1532527. Epub 2018 Oct 25.	Congenital Deafness|Retinitis Pigmentosa|Usher Syndrome NA NA NA NA NA All	NA	NA	NA	NA	NA	NA	syndrome|usher syndromes|retinitis pigmentosa|deafness|retinitis	NA	NA
NCT03319602	NA	NA	NA	NA	NA	NA	NA	NA	NA	NA	NA	9635651|1959399	Hnatiuk OW, Moores LK, Thompson JC, Jones MD. Delivery of high concentrations of inspired oxygen via Tusk mask. Crit Care Med. 1998 Jun;26(6):1032-5.|Chechani V, Scott G, Burnham B, Knight L. Modification of an aerosol mask to provide high concentrations of oxygen in the inspired air. Comparison to a nonrebreathing mask. Chest. 1991 Dec;100(6):1582-5.	Oxygen Inhalation Therapy Double trunk mask add above a nasal canulae NA NA NA Device All	Effect of a Modified Oxygen Mask Associated to Nasal Prongs During a High Flow Oxygenation Method	Interventional	Completed	N/A	2	15	respiratory aspiration	NA	NA
NCT03319758	NA	NA	NA	NA	NA	NA	NA	NA	NA	NA	NA	25916859|24684275|26330931	Sarnachiaro GO, Chu SJ, Sarnachiaro E, Gotta SL, Tarnow DP. Immediate Implant Placement into Extraction Sockets with Labial Plate Dehiscence Defects: A Clinical Case Series. Clin Implant Dent Relat Res. 2016 Aug;18(4):821-9. doi: 10.1111/cid.12347. Epub 2015 Apr 27.|Barone A, Ricci M, Romanos GE, Tonelli P, Alfonsi F, Covani U. Buccal bone deficiency in fresh extraction sockets: a prospective single cohort study. Clin Oral Implants Res. 2015 Jul;26(7):823-30. doi: 10.1111/clr.12369. Epub 2014 Mar 31.|Aloy-Prósper A, Peñarrocha-Oltra D, Peñarrocha-Diago M, Peñarrocha-Diago M. Dental implants with versus without peri-implant bone defects treated with guided bone regeneration. J Clin Exp Dent. 2015 Jul 1;7(3):e361-8. doi: 10.4317/jced.52292. eCollection 2015 Jul.	Acquired Absence of Single Tooth|Jaw, Edentulous, Partially buccal bone augmentation NA NA NA Procedure All	NA	NA	NA	NA	NA	NA	jaw, edentulous|jaw, edentulous, partially	NA	NA
NCT03320135	NA	NA	NA	NA	NA	NA	NA	NA	NA	NA	NA	18341602	Casarin RC, Del Peloso Ribeiro E, Nociti FH Jr, Sallum AW, Sallum EA, Ambrosano GM, Casati MZ. A double-blind randomized clinical evaluation of enamel matrix derivative proteins for the treatment of proximal class-II furcation involvements. J Clin Periodontol. 2008 May;35(5):429-37. doi: 10.1111/j.1600-051X.2008.01202.x. Epub 2008 Mar 12.	Generalized Aggressive Periodontitis Enamel matrix derivative proteins|Open Flap debridement Parallel Assignment Treatment Randomized Procedure|Procedure All	EMD for Treatment of Proximal Class-II Furcation Involvements	Interventional	Completed	N/A	2	34	periodontitis|aggressive periodontitis	NA	NA
NCT03320187	NA	NA	NA	NA	NA	NA	NA	NA	NA	NA	NA	15916656|16580291|28599068|21678363	Sharma Y, Kumar S, Mittal S, Misra R, Dadhwal V. Evaluation of glyceryl trinitrate, misoprostol, and prostaglandin E2 gel for preinduction cervical ripening in term pregnancy. J Obstet Gynaecol Res. 2005 Jun;31(3):210-5.|Nunes FP, Campos AP, Pedroso SR, Leite CF, Avillez TP, Rodrigues RD, Meirinho M. Intravaginal glyceryl trinitrate and dinoprostone for cervical ripening and induction of labor. Am J Obstet Gynecol. 2006 Apr;194(4):1022-6.|West HM, Jozwiak M, Dodd JM. Methods of term labour induction for women with a previous caesarean section. Cochrane Database Syst Rev. 2017 Jun 9;6:CD009792. doi: 10.1002/14651858.CD009792.pub3. Review.|Kelly AJ, Munson C, Minden L. Nitric oxide donors for cervical ripening and induction of labour. Cochrane Database Syst Rev. 2011 Jun 15;(6):CD006901. doi: 10.1002/14651858.CD006901.pub2. Review. Update in: Cochrane Database Syst Rev. 2016 Dec 05;12 :CD006901.	Induction of Labor Affected Fetus / Newborn Nitroderm TTS|Dinoprostone Parallel Assignment Treatment Randomized Drug|Drug Female	Nitroglycerin Skin Patches for Facilitating Cervical Ripening: A Randomized Controlled Trial	Interventional	Completed	Phase 2/Phase 3	2	100	NA	nitroglycerin|dinoprostone	NA
NCT03320200	NA	NA	NA	NA	NA	NA	NA	NA	NA	NA	NA	21350034|28483657|16874790|22133255|NA|28715302|17910930	Wand BM, O'Connell NE, Di Pietro F, Bulsara M. Managing chronic nonspecific low back pain with a sensorimotor retraining approach: exploratory multiple-baseline study of 3 participants. Phys Ther. 2011 Apr;91(4):535-46. doi: 10.2522/ptj.20100150. Epub 2011 Feb 24.|Louw A, Puentedura EJ, Reese D, Parker P, Miller T, Mintken PE. Immediate Effects of Mirror Therapy in Patients With Shoulder Pain and Decreased Range of Motion. Arch Phys Med Rehabil. 2017 Oct;98(10):1941-1947. doi: 10.1016/j.apmr.2017.03.031. Epub 2017 May 5.|Moseley GL. Do training diaries affect and reflect adherence to home programs? Arthritis Rheum. 2006 Aug 15;55(4):662-4.|Louw A, Diener I, Butler DS, Puentedura EJ. The effect of neuroscience education on pain, disability, anxiety, and stress in chronic musculoskeletal pain. Arch Phys Med Rehabil. 2011 Dec;92(12):2041-56. doi: 10.1016/j.apmr.2011.07.198. Review.|Moseley G, Butler D, Beames T, Giles T. The graded motor imagery handbook. Adelaide: Noigroup Publishing; 2012.|Desroches G, Desmeules F, Gagnon DH. Characterization of humeral head displacements during dynamic glenohumeral neuromuscular control exercises using quantitative ultrasound imaging: A feasibility study. Musculoskelet Sci Pract. 2017 Jun;29:150-154. doi: 10.1016/j.msksp.2016.12.004. Epub 2016 Dec 11.|Mottram SL, Woledge RC, Morrissey D. Motion analysis study of a scapular orientation exercise and subjects' ability to learn the exercise. Man Ther. 2009 Feb;14(1):13-8. Epub 2007 Oct 1.	Adhesive Capsulitis of Shoulder|Frozen Shoulder CNS-focused treatment|Standard Care Treatment Parallel Assignment Treatment Randomized Other|Other All	A Central Nervous System Focused Treatment Approach for Frozen Shoulder	Interventional	Unknown status	N/A	2	34	bursitis	NA	NA
NCT03320278	NA	NA	NA	NA	NA	NA	NA	NA	NA	NA	NA	19593145|9602574|24257384	L'Hermite J, Nouvellon E, Cuvillon P, Fabbro-Peray P, Langeron O, Ripart J. The Simplified Predictive Intubation Difficulty Score: a new weighted score for difficult airway assessment. Eur J Anaesthesiol. 2009 Dec;26(12):1003-9. doi: 10.1097/EJA.0b013e32832efc71.|Arné J, Descoins P, Fusciardi J, Ingrand P, Ferrier B, Boudigues D, Ariès J. Preoperative assessment for difficult intubation in general and ENT surgery: predictive value of a clinical multivariate risk index. Br J Anaesth. 1998 Feb;80(2):140-6.|Etezadi F, Ahangari A, Shokri H, Najafi A, Khajavi MR, Daghigh M, Moharari RS. Thyromental height: a new clinical test for prediction of difficult laryngoscopy. Anesth Analg. 2013 Dec;117(6):1347-51. doi: 10.1213/ANE.0b013e3182a8c734.	Difficult Intubation|Facial Deformity|Head and Neck Disorder NA NA NA NA NA All	NA	NA	NA	NA	NA	NA	congenital abnormalities	NA	NA
NCT03320356	NA	NA	NA	NA	NA	NA	NA	NA	NA	NA	NA	27460650	Tuton D, Barbe C, Salmon JH, Dramé M, Nérot C, Ohl X. Transcultural validation of the Oxford Shoulder Score for the French-speaking population. Orthop Traumatol Surg Res. 2016 Sep;102(5):555-8. doi: 10.1016/j.otsr.2016.05.010. Epub 2016 Jul 22.	Shoulder Pain the French version of the Oxford Shoulder Score NA NA NA Other All	NA	NA	NA	NA	NA	NA	shoulder pain	NA	NA
NCT03321032	NA	NA	NA	NA	NA	NA	NA	NA	NA	NA	NA	32087418	Romaguera R, Salinas P, Brugaletta S, Gomez-Lara J, Díaz JF, Romero MA, García-Blas S, Ocaranza R, Borde P, Jiménez Kockar M, Millan Segovia R, Íñiguez A, Alameda M, Trillo R, Lee DH, Martín P, López-Benito M, Frutos A, Moreu J, Hernández-Hernández F, García Del Blanco B, Roura G, Rossello X, Pocock SJ, Fernández-Ortiz A, Sabate M, Gómez-Hospital JA. Second-Generation Drug-Eluting Stents in Diabetes (SUGAR) trial: Rationale and study design. Am Heart J. 2020 Apr;222:174-182. doi: 10.1016/j.ahj.2020.01.018. Epub 2020 Jan 28.	Coronary Artery Disease|Diabetes Mellitus Polymer-free amphilimus-eluting stents|Biolinx Polymer-based zotarolimus-eluting stents Parallel Assignment Treatment Randomized Device|Device All	Second-generation Drug-eluting Stents in Diabetes	Interventional	Active, not recruiting	Phase 4	2	1164	myocardial ischemia|coronary artery disease|diabetes mellitus|coronary disease	NA	NA
NCT03321357	NA	NA	NA	NA	NA	NA	NA	NA	NA	NA	NA	23783372	Jones SE, Kon SS, Canavan JL, Patel MS, Clark AL, Nolan CM, Polkey MI, Man WD. The five-repetition sit-to-stand test as a functional outcome measure in COPD. Thorax. 2013 Nov;68(11):1015-20. doi: 10.1136/thoraxjnl-2013-203576. Epub 2013 Jun 19.	Degenerative Disc Disease|Herniated Nucleus Pulposus|Spinal Diseases|Spinal Instability|Spinal Stenosis Lumbar|Spondylolisthesis|Spondylosis five-repetition sit-to-stand test NA NA NA Diagnostic Test All	NA	NA	NA	NA	NA	NA	spondylosis|spinal stenosis|spondylolisthesis|spinal diseases|intervertebral disc degeneration	NA	NA
NCT03321539	NA	NA	NA	NA	NA	NA	NA	NA	NA	NA	NA	27918720	Ribassin-Majed L, Marguet S, Lee AWM, Ng WT, Ma J, Chan ATC, Huang PY, Zhu G, Chua DTT, Chen Y, Mai HQ, Kwong DLW, Cheah SL, Moon J, Tung Y, Chi KH, Fountzilas G, Bourhis J, Pignon JP, Blanchard P. What Is the Best Treatment of Locally Advanced Nasopharyngeal Carcinoma? An Individual Patient Data Network Meta-Analysis. J Clin Oncol. 2017 Feb 10;35(5):498-505. doi: 10.1200/JCO.2016.67.4119. Epub 2016 Dec 5.	Nasopharyngeal Carcinoma CCRT+GP|CCRT+PF Parallel Assignment Treatment Randomized Drug|Drug All	Phase Ⅲ Trial of Adjuvant Chemotherapy in Patients With N2-3 Nasopharyngeal Carcinoma	Interventional	Recruiting	Phase 3	2	216	carcinoma|nasopharyngeal carcinoma	NA	NA
NCT03321734	NA	NA	NA	NA	NA	NA	NA	NA	NA	NA	NA	24445955|28749480	Rhein LM, Dobson NR, Darnall RA, Corwin MJ, Heeren TC, Poets CF, McEntire BL, Hunt CE; Caffeine Pilot Study Group. Effects of caffeine on intermittent hypoxia in infants born prematurely: a randomized clinical trial. JAMA Pediatr. 2014 Mar;168(3):250-7. doi: 10.1001/jamapediatrics.2013.4371.|Dobson NR, Rhein LM, Darnall RA, Corwin MJ, Heeren TC, Eichenwald E, James LP, McEntire BL, Hunt CE; Caffeine Study Group. Caffeine decreases intermittent hypoxia in preterm infants nearing term-equivalent age. J Perinatol. 2017 Oct;37(10):1135-1140. doi: 10.1038/jp.2017.82. Epub 2017 Jul 27.	Intermittent Hypoxia Caffeine|Placebos Parallel Assignment Treatment Randomized Drug|Drug All	Intermittent Hypoxia and Caffeine in Infants Born Preterm	Interventional	Recruiting	Phase 2	2	220	hypoxia	caffeine	NA
NCT03322046	NA	NA	NA	NA	NA	NA	NA	NA	NA	NA	NA	12637338|15388521|17377158|18927545|22772954|20616715|16286523	Asztalos BF, Batista M, Horvath KV, Cox CE, Dallal GE, Morse JS, Brown GB, Schaefer EJ. Change in alpha1 HDL concentration predicts progression in coronary artery stenosis. Arterioscler Thromb Vasc Biol. 2003 May 1;23(5):847-52. Epub 2003 Mar 13.|Asztalos BF, Cupples LA, Demissie S, Horvath KV, Cox CE, Batista MC, Schaefer EJ. High-density lipoprotein subpopulation profile and coronary heart disease prevalence in male participants of the Framingham Offspring Study. Arterioscler Thromb Vasc Biol. 2004 Nov;24(11):2181-7. Epub 2004 Sep 23.|Kales SN, Soteriades ES, Christophi CA, Christiani DC. Emergency duties and deaths from heart disease among firefighters in the United States. N Engl J Med. 2007 Mar 22;356(12):1207-15.|Kales SN, Tsismenakis AJ, Zhang C, Soteriades ES. Blood pressure in firefighters, police officers, and other emergency responders. Am J Hypertens. 2009 Jan;22(1):11-20. doi: 10.1038/ajh.2008.296. Epub 2008 Oct 16. Review.|Poston WS, Jitnarin N, Haddock CK, Jahnke SA, Tuley BC. The impact of surveillance on weight change and predictors of change in a population-based firefighter cohort. J Occup Environ Med. 2012 Aug;54(8):961-8. doi: 10.1097/JOM.0b013e31825296e0.|Schaefer EJ, Santos RD, Asztalos BF. Marked HDL deficiency and premature coronary heart disease. Curr Opin Lipidol. 2010 Aug;21(4):289-97. doi: 10.1097/MOL.0b013e32833c1ef6. Review.|Soteriades ES, Hauser R, Kawachi I, Liarokapis D, Christiani DC, Kales SN. Obesity and cardiovascular disease risk factors in firefighters: a prospective cohort study. Obes Res. 2005 Oct;13(10):1756-63.	Cardiovascular Diseases Lifestyle Program NA NA NA Behavioral All	NA	NA	NA	NA	NA	NA	cardiovascular diseases	NA	NA
NCT03322319	NA	NA	NA	NA	NA	NA	NA	NA	NA	NA	NA	25803389	Oliveira Da Silva L, Fabre J, Monfort A, Villeret J, Citony I, Cohen-Tenoudji P, Lebbadi M, Martin D, Molinié V, Inamo J. 'Green Apple' Heart Failure. West Indian Med J. 2014 Jul 3;63(6):673-5. doi: 10.7727/wimj.2013.255. Epub 2014 Jun 25.	Left Ventricular Hypertrophy Tissue biopsies NA NA NA Procedure All	NA	NA	NA	NA	NA	NA	amyloidosis|hypertrophy, left ventricular|hypertrophy	NA	NA
NCT03322826	NA	NA	NA	NA	NA	NA	NA	NA	NA	NA	NA	24551879|24841547	Tsutani Y, Miyata Y, Nakayama H, Okumura S, Adachi S, Yoshimura M, Okada M. Appropriate sublobar resection choice for ground glass opacity-dominant clinical stage IA lung adenocarcinoma: wedge resection or segmentectomy. Chest. 2014 Jan;145(1):66-71. doi: 10.1378/chest.13-1094.|Ye B, Cheng M, Li W, Ge XX, Geng JF, Feng J, Yang Y, Hu DZ. Predictive factors for lymph node metastasis in clinical stage IA lung adenocarcinoma. Ann Thorac Surg. 2014 Jul;98(1):217-23. doi: 10.1016/j.athoracsur.2014.03.005. Epub 2014 May 17.	Lymph Node Excision systematic sampling of the lymph-node|lymphadenectomy Parallel Assignment Treatment Randomized Procedure|Procedure All	Systematic Sampling of Lymph Nodes vs. Lymphadenectomy According to Intraoperative Frozen Pathology for Pulmonary Invasive Adenocarcinoma With Ground-glass Opacity	Interventional	Recruiting	N/A	2	600	adenocarcinoma	NA	NA
NCT03323138	NA	NA	NA	NA	NA	NA	NA	NA	NA	NA	NA	15513462|16468549|19243831|23807352|26674779|24210765|26643962|27603352|24247999|22074705|20306441|19223790	Lai JS, Tham CC, Lam DS. Incisional surgery for angle closure glaucoma. Semin Ophthalmol. 2002 Jun;17(2):92-9. Review.|Tham CC, Lai JS, Poon AS, Lai TY, Lam DS. Results of trabeculectomy with adjunctive intraoperative mitomycin C in Chinese patients with glaucoma. Ophthalmic Surg Lasers Imaging. 2006 Jan-Feb;37(1):33-41.|Tham CC, Kwong YY, Leung DY, Lam SW, Li FC, Chiu TY, Chan JC, Lam DS, Lai JS. Phacoemulsification versus combined phacotrabeculectomy in medically uncontrolled chronic angle closure glaucoma with cataracts. Ophthalmology. 2009 Apr;116(4):725-31, 731.e1-3. doi: 10.1016/j.ophtha.2008.12.054. Epub 2009 Feb 25.|Beltran-Agullo L, Trope GE, Jin Y, Wagschal LD, Jinapriya D, Buys YM. Comparison of visual recovery following ex-PRESS versus trabeculectomy: results of a prospective randomized controlled trial. J Glaucoma. 2015 Mar;24(3):181-6. doi: 10.1097/IJG.0b013e31829e1b68.|Gonzalez-Rodriguez JM, Trope GE, Drori-Wagschal L, Jinapriya D, Buys YM. Comparison of trabeculectomy versus Ex-PRESS: 3-year follow-up. Br J Ophthalmol. 2016 Sep;100(9):1269-73. doi: 10.1136/bjophthalmol-2015-307161. Epub 2015 Dec 16.|Netland PA, Sarkisian SR Jr, Moster MR, Ahmed II, Condon G, Salim S, Sherwood MB, Siegfried CJ. Randomized, prospective, comparative trial of EX-PRESS glaucoma filtration device versus trabeculectomy (XVT study). Am J Ophthalmol. 2014 Feb;157(2):433-440.e3. doi: 10.1016/j.ajo.2013.09.014. Epub 2013 Nov 7.|Zhang M, Li B, Sun Y. EX-PRESS and ahmed glaucoma valve in treatment of refractory glaucoma. Acta Ophthalmol. 2016 Aug;94(5):e382-3. doi: 10.1111/aos.12898. Epub 2015 Dec 8.|Liu B, Guo DD, Du XJ, Cong CY, Ma XH. Evaluation of Ex-PRESS implantation combined with phacoemulsification in primary angle-closure glaucoma. Medicine (Baltimore). 2016 Sep;95(36):e4613. doi: 10.1097/MD.0000000000004613.|Wagschal LD, Trope GE, Jinapriya D, Jin YP, Buys YM. Prospective Randomized Study Comparing Ex-PRESS to Trabeculectomy: 1-Year Results. J Glaucoma. 2015 Oct-Nov;24(8):624-9. doi: 10.1097/IJG.0000000000000029.|Marzette L, Herndon LW. A comparison of the Ex-PRESS™ mini glaucoma shunt with standard trabeculectomy in the surgical treatment of glaucoma. Ophthalmic Surg Lasers Imaging. 2011 Nov-Dec;42(6):453-9. doi: 10.3928/15428877-20111017-03.|Vetrugno M, Ferreri P, Sborgia C. Ex-PRESS miniature glaucoma device in vitrectomized eyes. Eur J Ophthalmol. 2010 Sep-Oct;20(5):945-7.|Kanner EM, Netland PA, Sarkisian SR Jr, Du H. Ex-PRESS miniature glaucoma device implanted under a scleral flap alone or combined with phacoemulsification cataract surgery. J Glaucoma. 2009 Aug;18(6):488-91. doi: 10.1097/IJG.0b013e31818fb44e.	Glaucoma, Angle-Closure Ex-PRESS and phacoemulsification NA NA NA Procedure All	NA	NA	NA	NA	NA	NA	glaucoma, angle-closure|glaucoma	NA	NA
NCT03323359	NA	NA	NA	NA	NA	NA	NA	NA	NA	NA	NA	12368667|14609867|15383797|9717995|16222453|16847234|19150318|18333217|19160307|25085811|25106082|25239500|25433173|25622592|23458162|23216780	Jarnagin WR, Gonen M, Fong Y, DeMatteo RP, Ben-Porat L, Little S, Corvera C, Weber S, Blumgart LH. Improvement in perioperative outcome after hepatic resection: analysis of 1,803 consecutive cases over the past decade. Ann Surg. 2002 Oct;236(4):397-406; discussion 406-7.|Imamura H, Seyama Y, Kokudo N, Maema A, Sugawara Y, Sano K, Takayama T, Makuuchi M. One thousand fifty-six hepatectomies without mortality in 8 years. Arch Surg. 2003 Nov;138(11):1198-206; discussion 1206.|Poon RT, Fan ST, Lo CM, Liu CL, Lam CM, Yuen WK, Yeung C, Wong J. Improving perioperative outcome expands the role of hepatectomy in management of benign and malignant hepatobiliary diseases: analysis of 1222 consecutive patients from a prospective database. Ann Surg. 2004 Oct;240(4):698-708; discussion 708-10.|Jones RM, Moulton CE, Hardy KJ. Central venous pressure and its effect on blood loss during liver resection. Br J Surg. 1998 Aug;85(8):1058-60.|Smyrniotis V, Farantos C, Kostopanagiotou G, Arkadopoulos N. Vascular control during hepatectomy: review of methods and results. World J Surg. 2005 Nov;29(11):1384-96. Review.|Ishizaki Y, Yoshimoto J, Miwa K, Sugo H, Kawasaki S. Safety of prolonged intermittent pringle maneuver during hepatic resection. Arch Surg. 2006 Jul;141(7):649-53; discussion 654.|Alkozai EM, Lisman T, Porte RJ. Bleeding in liver surgery: prevention and treatment. Clin Liver Dis. 2009 Feb;13(1):145-154. doi: 10.1016/j.cld.2008.09.012.|Poon RT. Current techniques of liver transection. HPB (Oxford). 2007;9(3):166-73. doi: 10.1080/13651820701216182.|Gurusamy KS, Pamecha V, Sharma D, Davidson BR. Techniques for liver parenchymal transection in liver resection. Cochrane Database Syst Rev. 2009 Jan 21;(1):CD006880. doi: 10.1002/14651858.CD006880.pub2. Review.|Lewis KM, Spazierer D, Slezak P, Baumgartner B, Regenbogen J, Gulle H. Swelling, sealing, and hemostatic ability of a novel biomaterial: A polyethylene glycol-coated collagen pad. J Biomater Appl. 2014 Nov;29(5):780-8. doi: 10.1177/0885328214545500. Epub 2014 Aug 1.|Lewis KM, Schiviz A, Hedrich HC, Regenbogen J, Goppelt A. Hemostatic efficacy of a novel, PEG-coated collagen pad in clinically relevant animal models. Int J Surg. 2014;12(9):940-4. doi: 10.1016/j.ijsu.2014.07.017. Epub 2014 Aug 6.|Imkamp F, Tolkach Y, Wolters M, Jutzi S, Kramer M, Herrmann T. Initial experiences with the Hemopatch® as a hemostatic agent in zero-ischemia partial nephrectomy. World J Urol. 2015 Oct;33(10):1527-34. doi: 10.1007/s00345-014-1404-4. Epub 2014 Sep 20.|Fingerhut A, Uranues S, Ettorre GM, Felli E, Colasanti M, Scerrino G, Melfa GI, Raspanti C, Gulotta G, Meyer A, Oberhoffer M, Schmoeckel M, Weltert LP, Vignolini G, Salvi M, Masieri L, Vittori G, Siena G, Minervini A, Serni S, Carini M. European Initial Hands-On Experience with HEMOPATCH, a Novel Sealing Hemostatic Patch: Application in General, Gastrointestinal, Biliopancreatic, Cardiac, and Urologic Surgery. Surg Technol Int. 2014 Nov;25:29-35.|Jainandunsing JS, Al-Ansari S, Woltersom BD, Scheeren TW, Natour E. Novel hemostatic patch achieves sutureless epicardial wound closure during complex cardiac surgery, a case report. J Cardiothorac Surg. 2015 Jan 27;10:12. doi: 10.1186/s13019-015-0215-z.|Öllinger R, Mihaljevic AL, Schuhmacher C, Bektas H, Vondran F, Kleine M, Sainz-Barriga M, Weiss S, Knebel P, Pratschke J, Troisi RI. A multicentre, randomized clinical trial comparing the Veriset™ haemostatic patch with fibrin sealant for the management of bleeding during hepatic surgery. HPB (Oxford). 2013 Jul;15(7):548-58. doi: 10.1111/hpb.12009. Epub 2012 Dec 27.|Koea JB, Batiller J, Patel B, Shen J, Hammond J, Hart J, Fischer C, Garden OJ. A phase III, randomized, controlled, superiority trial evaluating the fibrin pad versus standard of care in controlling parenchymal bleeding during elective hepatic surgery. HPB (Oxford). 2013 Jan;15(1):61-70. doi: 10.1111/j.1477-2574.2012.00583.x. Epub 2012 Oct 16.	Cancer, Metastatic|Hemostasis|Hepatectomy Hemopatch|Common Surgical Techniques Parallel Assignment Treatment Randomized Device|Procedure All	Efficacy and Tolerability of Hemopatch After Hepatic Resection	Interventional	Unknown status	N/A	2	98	NA	NA	NA
NCT03323541	NA	NA	NA	NA	NA	NA	NA	NA	NA	NA	NA	28278727	Nicol C, Henry C, Couturier MA, Delépine P, Tripogney C, Buors C, Guillerm G, Berthou C, Tempescul A, Ianotto JC. Biosimilars of filgrastim in autologous stem cell transplantation: certain differences for myeloma patients only. Leuk Lymphoma. 2017 Sep;58(9):1-3. doi: 10.1080/10428194.2017.1285025. Epub 2017 Feb 7.	Hodgkin Lymphoma|Multiple Myeloma|Non-hodgkin Lymphoma Filgrastim Prefilled Syringe [Zarzio®] NA NA NA Drug All	NA	NA	NA	NA	NA	NA	multiple myeloma|lymphoma	lenograstim	NA
NCT03324633	NA	NA	NA	NA	NA	NA	NA	NA	NA	NA	NA	27317796|27177169|27073179|25778750|25015913|26528903|26372388|24166726|24580042|23978720|24499953|23461846|23421419|22285372|22781224|22409788|22173166|21819472|23052829|22535683|21888878|23226258|21920402|21239121|21692942|20969743|20876416|20493576|28942916|28780609|28430385|28418984|28235612|27339598	Sogni P, Gilbert C, Lacombe K, Piroth L, Rosenthal E, Miailhes P, Gervais A, Esterle L, Chas J, Poizot-Martin I, Dominguez S, Simon A, Morlat P, Neau D, Zucman D, Bouchaud O, Lascoux-Combe C, Bani-Sadr F, Alric L, Goujard C, Vittecoq D, Billaud E, Aumaître H, Boué F, Valantin MA, Dabis F, Salmon D, Wittkop L. All-oral Direct-acting Antiviral Regimens in HIV/Hepatitis C Virus-coinfected Patients With Cirrhosis Are Efficient and Safe: Real-life Results From the Prospective ANRS CO13-HEPAVIH Cohort. Clin Infect Dis. 2016 Sep 15;63(6):763-770. doi: 10.1093/cid/ciw379. Epub 2016 Jun 17.|Marcellin F, Protopopescu C, Poizot-Martin I, Miailhes P, Esterle L, Wittkop L, Spire B, Bocquier A, Salmon-Ceron D, Dabis F, Carrieri MP; HEPAVIH ANRS CO13 Study Group. Short article: Fatigue in the long term after HCV treatment in HIV-HCV-coinfected patients: functional limitations persist despite viral clearance in patients exposed to peg-interferon/ribavirin-containing regimens (ANRS CO13-HEPAVIH cohort). Eur J Gastroenterol Hepatol. 2016 Sep;28(9):1003-7. doi: 10.1097/MEG.0000000000000664.|Marcellin F, Lions C, Rosenthal E, Roux P, Sogni P, Wittkop L, Protopopescu C, Spire B, Salmon-Ceron D, Dabis F, Carrieri MP; HEPAVIH ANRS CO13 Study Group*. No significant effect of cannabis use on the count and percentage of circulating CD4 T-cells in HIV-HCV co-infected patients (ANRS CO13-HEPAVIH French cohort). Drug Alcohol Rev. 2017 Mar;36(2):227-238. doi: 10.1111/dar.12398. Epub 2016 Apr 13.|Carrieri MP, Serfaty L, Vilotitch A, Winnock M, Poizot-Martin I, Loko MA, Lions C, Lascoux-Combe C, Roux P, Salmon-Ceron D, Spire B, Dabis F; ANRS CO13 HEPAVIH Study Group. Cannabis Use and Reduced Risk of Insulin Resistance in HIV-HCV Infected Patients: A Longitudinal Analysis (ANRS CO13 HEPAVIH). Clin Infect Dis. 2015 Jul 1;61(1):40-8. doi: 10.1093/cid/civ217. Epub 2015 Mar 16.|Marcellin F, Roux P, Loko MA, Lions C, Caumont-Prim A, Dabis F, Salmon-Ceron D, Spire B, Carrieri MP; HEPAVIH (ANRS CO13) Study Group. High levels of alcohol consumption increase the risk of advanced hepatic fibrosis in HIV/hepatitis C virus-coinfected patients: a sex-based analysis using transient elastography at enrollment in the HEPAVIH ANRS CO13 cohort. Clin Infect Dis. 2014 Oct 15;59(8):1190-2. doi: 10.1093/cid/ciu525. Epub 2014 Jul 11.|Salmon D, Bani-Sadr F, Gilbert C, Rosenthal E, Valantin MA, Simon A, Neau D, Morlat P, Loko MA, Wittkop L, Dabis F; ANRS CO13HEPAVIH study group. HCV viral load at baseline and at week 4 of telaprevir/boceprevir based triple therapies are associated with virological outcome in HIV/hepatitis C co-infected patients. J Clin Virol. 2015 Dec;73:32-35. doi: 10.1016/j.jcv.2015.10.010. Epub 2015 Oct 19.|ANRS CO13 HEPAVIH Cohort. Regression of liver stiffness after sustained hepatitis C virus (HCV) virological responses among HIV/HCV-coinfected patients. AIDS. 2015 Sep 10;29(14):1821-30. doi: 10.1097/QAD.0000000000000787.|Roux P, Lions C, Cohen J, Winnock M, Salmon-Céron D, Bani-Sadr F, Sogni P, Spire B, Dabis F, Carrieri MP; ANRS-CO13-HEPAVIH Study Group. Impact of HCV treatment and depressive symptoms on adherence to HAART among HIV-HCV-coinfected patients: results from the ANRS-CO13-HEPAVIH cohort. Antivir Ther. 2014;19(2):171-8. doi: 10.3851/IMP2699. Epub 2013 Oct 28.|Marcellin F, Roux P, Winnock M, Lions C, Dabis F, Salmon-Ceron D, Loko MA, Spire B, Carrieri MP. Using patient-reported outcomes to improve the management of co-infection with HIV and HCV: the ANRS CO13 HEPAVIH cohort. Expert Rev Gastroenterol Hepatol. 2014 May;8(4):351-8. doi: 10.1586/17474124.2014.888949. Epub 2014 Mar 3. Review.|Carrieri MP, Lions C, Sogni P, Winnock M, Roux P, Mora M, Bonnard P, Salmon D, Dabis F, Spire B; ANRS CO13 HEPAVIH Study Group. Association between elevated coffee consumption and daily chocolate intake with normal liver enzymes in HIV-HCV infected individuals: results from the ANRS CO13 HEPAVIH cohort study. J Hepatol. 2014 Jan;60(1):46-53. doi: 10.1016/j.jhep.2013.08.014. Epub 2013 Aug 24.|Bani-Sadr F, Loko MA, Pambrun E, Winnock M, Carrieri P, Gilbert C, Duvivier C, Bouchaud O, Gervais A, Dabis F, Salmon D; ANRS CO 13 HEPAVIH Study Group. Correlates of HIV sustained viral suppression in HIV/hepatitis C virus coinfected patients: possible role of the hepatitis C virus sustained viral response. AIDS. 2014 May 15;28(8):1155-60. doi: 10.1097/QAD.0000000000000218.|Winnock M, Bani-Sadr F, Pambrun E, Loko MA, Carrieri P, Neau D, Morlat P, Marchou B, Dabis F, Salmon D; French National Agency for Research on AIDS and Viral Hepatitis (ANRS) CO13 HEPAVIH Study Group. Factors associated with guideline-based hepatitis C virus (HCV) treatment initiation in HIV/HCV-coinfected patients: role of comorbidities and physicians' perceptions. HIV Med. 2013 Aug;14(7):430-6. doi: 10.1111/hiv.12023. Epub 2013 Mar 5.|Marcellin F, Lions C, Winnock M, Salmon D, Durant J, Spire B, Mora M, Loko MA, Dabis F, Dominguez S, Roux P, Carrieri MP; ANRS CO13 HEPAVIH Study Group. Self-reported alcohol abuse in HIV-HCV co-infected patients: a better predictor of HIV virological rebound than physician's perceptions (HEPAVIH ARNS CO13 cohort). Addiction. 2013 Jul;108(7):1250-8. doi: 10.1111/add.12149. Epub 2013 Mar 21.|Trimoulet P, Merchadou L, Winnock M, Loko MA, Fleury H, Salmon D, Dabis F, Neau D; ANRS CO 13 HEPAVIH Study Group. Hepatitis C virus RNA quantitation in a nationwide French cohort of patients co-infected with HIV and HCV: should the same test be applied to all samples? J Virol Methods. 2012 Apr;181(1):131-3. doi: 10.1016/j.jviromet.2012.01.006. Epub 2012 Jan 20.|Solas C, Pambrun E, Winnock M, Salmon D, Poizot-Martin I, Dominguez S, Bani-Sadr F, Izopet J, Garraffo R, Peytavin G; ANRS CO-13 HEPAVIH Study Group. Ribavirin and abacavir drug interaction in HIV-HCV coinfected patients: fact or fiction? AIDS. 2012 Nov 13;26(17):2193-9. doi: 10.1097/QAD.0b013e32835763a4.|Salmon-Ceron D, Cohen J, Winnock M, Roux P, Sadr FB, Rosenthal E, Martin IP, Loko MA, Mora M, Sogni P, Spire B, Dabis F, Carrieri MP; HEPAVIH group. Engaging HIV-HCV co-infected patients in HCV treatment: the roles played by the prescribing physician and patients' beliefs (ANRS CO13 HEPAVIH cohort, France). BMC Health Serv Res. 2012 Mar 12;12:59. doi: 10.1186/1472-6963-12-59.|Salmon D, Bani-Sadr F, Loko MA, Stitou H, Gervais A, Durant J, Rosenthal E, Quertainmont Y, Barange K, Vittecoq D, Shoai-Tehrani M, Alvarez M, Winnock M, Trinchet JC, Dabis F, Sogni P. Insulin resistance is associated with a higher risk of hepatocellular carcinoma in cirrhotic HIV/HCV-co-infected patients: results from ANRS CO13 HEPAVIH. J Hepatol. 2012 Apr;56(4):862-8. doi: 10.1016/j.jhep.2011.11.009. Epub 2011 Dec 13.|Roux P, Fugon L, Winnock M, Salmon-Céron D, Lacombe K, Sogni P, Spire B, Dabis F, Carrieri MP; ANRS-CO-13-HEPAVIH Study Group. Positive impact of hepatitis C virus (HCV) treatment on antiretroviral treatment adherence in human immunodeficiency virus-HCV coinfected patients: one more argument for expanded access to HCV treatment for injecting drug users. Addiction. 2012 Jan;107(1):152-9. doi: 10.1111/j.1360-0443.2011.03608.x. Epub 2011 Oct 12.|Loko MA, Bani-Sadr F, Valantin MA, Lascoux-Combe C, Fontaine H, Bonnard P, Gervais A, Bouchaud O, Garipuy D, Quertainmont Y, Vittecoq D, Tehrani MS, Winnock M, Dabis F, Salmon D; ANRS CO 13 HEPAVIH Study Group. Antiretroviral therapy and sustained virological response to HCV therapy are associated with slower liver fibrosis progression in HIV-HCV-coinfected patients: study from the ANRS CO 13 HEPAVIH cohort. Antivir Ther. 2012;17(7):1335-43. doi: 10.3851/IMP2419. Epub 2012 Oct 10.|Carrieri MP, Sogni P, Cohen J, Loko MA, Winnock M, Spire B; HEPAVIH Study Group. Elevated coffee consumption and reduced risk of insulin resistance in HIV-HCV coinfected patients (HEPAVIH ANRS CO-13). Hepatology. 2012 Nov;56(5):2010. doi: 10.1002/hep.25813.|Carrieri MP, Cohen J, Salmon-Ceron D, Winnock M. Coffee consumption and reduced self-reported side effects in HIV-HCV co-infected patients during PEG-IFN and ribavirin treatment: results from ANRS CO13 HEPAVIH. J Hepatol. 2012 Mar;56(3):745-7. doi: 10.1016/j.jhep.2011.08.005. Epub 2011 Aug 31.|Abravanel F, Raymond S, Pambrun E, Winnock M, Bonnard P, Sogni P, Trimoulet P, Dabis F, Salmon-Ceron D, Izopet J; ANRS CO13 HEPAVIH Study Group. HIV-1 tropism and liver fibrosis in HIV-HCV co-infected patients. PLoS One. 2012;7(11):e50289. doi: 10.1371/journal.pone.0050289. Epub 2012 Nov 30.|Winnock M, Bani-Sadr F, Pambrun E, Loko MA, Lascoux-Combe C, Garipuy D, Rosenthal E, Carrieri P, Dabis F, Salmon D. Prevalence of immunity to hepatitis viruses A and B in a large cohort of HIV/HCV-coinfected patients, and factors associated with HAV and HBV vaccination. Vaccine. 2011 Nov 3;29(47):8656-60. doi: 10.1016/j.vaccine.2011.08.125. Epub 2011 Sep 13.|Roux P, Cohen J, Lascoux-Combe C, Sogni P, Winnock M, Salmon-Ceron D, Spire B, Dabis F, Carrieri MP; ANRS-CO13-HEPAVIH study group. Determinants of the underreporting of alcohol consumption by HIV/HCV co-infected patients during face-to-face medical interviews: the role of the physician. Drug Alcohol Depend. 2011 Jul 1;116(1-3):228-32. doi: 10.1016/j.drugalcdep.2010.09.025. Epub 2011 Jan 15.|Loko MA, Bani-Sadr F, Winnock M, Lacombe K, Carrieri P, Neau D, Morlat P, Serfaty L, Dabis F, Salmon D; ANRS CO 13 HEPAVIH Study Group. Impact of HAART exposure and associated lipodystrophy on advanced liver fibrosis in HIV/HCV-coinfected patients. J Viral Hepat. 2011 Jul;18(7):e307-14. doi: 10.1111/j.1365-2893.2010.01417.x. Epub 2011 Jan 11.|Loko MA, Salmon D, Carrieri P, Winnock M, Mora M, Merchadou L, Gillet S, Pambrun E, Delaune J, Valantin MA, Poizot-Martin I, Neau D, Bonnard P, Rosenthal E, Barange K, Morlat P, Lacombe K, Gervais A, Rouges F, See AB, Lascoux-Combe C, Vittecoq D, Goujard C, Duvivier C, Spire B, Izopet J, Sogni P, Serfaty L, Benhamou Y, Bani-Sadr F, Dabis F; ANRS CO 13 HEPAVIH Study Group. The French national prospective cohort of patients co-infected with HIV and HCV (ANRS CO13 HEPAVIH): early findings, 2006-2010. BMC Infect Dis. 2010 Oct 22;10:303. doi: 10.1186/1471-2334-10-303.|Carrieri MP, Cohen J, Winnock M, Salmon D. Chocolate intake, depression, and clinical progression in HIV-HCV coinfected patients: still more questions than answers. Arch Intern Med. 2010 Sep 27;170(17):1607; author reply 1608-9. doi: 10.1001/archinternmed.2010.330.|Calès P, Halfon P, Batisse D, Carrat F, Perré P, Penaranda G, Guyader D, d'Alteroche L, Fouchard-Hubert I, Michelet C, Veillon P, Lambert J, Weiss L, Salmon D, Cacoub P. Comparison of liver fibrosis blood tests developed for HCV with new specific tests in HIV/HCV co-infection. J Hepatol. 2010 Aug;53(2):238-44. doi: 10.1016/j.jhep.2010.03.007. Epub 2010 Apr 18.|Carrieri MP, Protopopescu C, Marcellin F, Rosellini S, Wittkop L, Esterle L, Zucman D, Raffi F, Rosenthal E, Poizot-Martin I, Salmon-Ceron D, Dabis F, Spire B; ANRS CO13 HEPAVIH Study Group. Protective effect of coffee consumption on all-cause mortality of French HIV-HCV co-infected patients. J Hepatol. 2017 Dec;67(6):1157-1167. doi: 10.1016/j.jhep.2017.08.005. Epub 2017 Sep 21.|Yaya I, Roux P, Marcellin F, Salmon-Ceron D, Carrieri MP. Unstable Housing Still a Barrier to Receiving HCV Treatment in France (ANRS CO13 HEPAVIH Cohort). Dig Dis Sci. 2017 Oct;62(10):2943-2944. doi: 10.1007/s10620-017-4703-y. Epub 2017 Aug 5.|Knight R, Roux P, Vilotitch A, Marcellin F, Rosenthal E, Esterle L, Boué F, Rey D, Piroth L, Dominguez S, Sogni P, Salmon-Ceron D, Spire B, Carrieri MP; ANRS CO13-HEPAVIH Study Group. Significant reductions in alcohol use after hepatitis C treatment: results from the ANRS CO13-HEPAVIH cohort. Addiction. 2017 Sep;112(9):1669-1679. doi: 10.1111/add.13851. Epub 2017 Jun 6.|Marcellin F, Protopopescu C, Esterle L, Wittkop L, Piroth L, Aumaitre H, Bouchaud O, Goujard C, Vittecoq D, Dabis F, Salmon-Ceron D, Spire B, Roux P, Carrieri MP; ANRS CO13-HEPAVIH Study Group. Short article: Anger and quality of life in patients co-infected with HIV and hepatitis C virus: a cross-sectional study (ANRS CO13-HEPAVIH). Eur J Gastroenterol Hepatol. 2017 Jul;29(7):786-791. doi: 10.1097/MEG.0000000000000883.|Piroth L, Wittkop L, Lacombe K, Rosenthal E, Gilbert C, Miailhes P, Carrieri P, Chas J, Poizot-Martin I, Gervais A, Dominguez S, Neau D, Zucman D, Billaud E, Morlat P, Aumaitre H, Lascoux-Combe C, Simon A, Bouchaud O, Teicher E, Bani-Sadr F, Alric L, Vittecoq D, Boué F, Duvivier C, Valantin MA, Esterle L, Dabis F, Sogni P, Salmon D; ANRS CO13 HEPAVIH study group. Efficacy and safety of direct-acting antiviral regimens in HIV/HCV-co-infected patients - French ANRS CO13 HEPAVIH cohort. J Hepatol. 2017 Jul;67(1):23-31. doi: 10.1016/j.jhep.2017.02.012. Epub 2017 Feb 22.|Ulveling D, Le Clerc S, Cobat A, Labib T, Noirel J, Laville V, Coulonges C, Carpentier W, Nalpas B, Heim MH, Poynard T, Cerny A, Pol S, Bochud PY, Dabis F, Theodorou I, Lévy Y, Salmon D, Abel L, Dominguez S, Zagury JF; HEPAVIH ANRS CO13 Cohort Study Group; Swiss Hepatitis C Cohort Study Group; French ANRS HC EP 26 Genoscan Study Group. A new 3p25 locus is associated with liver fibrosis progression in human immunodeficiency virus/hepatitis C virus-coinfected patients. Hepatology. 2016 Nov;64(5):1462-1472. doi: 10.1002/hep.28695. Epub 2016 Jul 29.	Hepatitis C|HIV NA NA NA NA NA All	NA	NA	NA	NA	NA	NA	hepatitis c|hepatitis	NA	NA
NCT03324854	NA	NA	NA	NA	NA	NA	NA	NA	NA	NA	NA	26760085|22864684|NA|21850553|21713575|NA|22174320|23340707|23485076|17562124|17595545|27878640|26730055|25756655|28409276|26146103	Löfgren J, Nordin P, Ibingira C, Matovu A, Galiwango E, Wladis A. A Randomized Trial of Low-Cost Mesh in Groin Hernia Repair. N Engl J Med. 2016 Jan 14;374(2):146-53. doi: 10.1056/NEJMoa1505126.|Sørensen CG, Rosenberg J. The use of sterilized mosquito nets for hernioplasty: a systematic review. Hernia. 2012 Dec;16(6):621-5. doi: 10.1007/s10029-012-0973-7. Epub 2012 Aug 3. Review.|Tangaokar RR, Sanders DL, Kingsnorth AN (2013) Ten-Year Personal Experience of Using Low Density Polyethylene (LDPE) Mesh for Inguinal Hernia Repair. Trop Med Surg 1: 136. doi:10.4172/2329-9088.1000136|Gundre NP, Iyer SP, Subramaniyan P. Prospective randomized controlled study using polyethylene mesh for inguinal hernia meshplasty as a safe and cost-effective alternative to polypropylene mesh. Updates Surg. 2012 Mar;64(1):37-42. doi: 10.1007/s13304-011-0103-6. Epub 2011 Aug 18.|Stephenson BM, Kingsnorth AN. Safety and sterilization of mosquito net mesh for humanitarian inguinal hernioplasty. World J Surg. 2011 Sep;35(9):1957-60. doi: 10.1007/s00268-011-1176-6.|Tongaonkar RR, Reddy BV, Mehta VK et al (2003) Preliminary multicentric trial of cheap indigenous mosquito-net cloth for tension free hernia repair. Indian J Surg 65:89-95|Stephenson BM, Kingsnorth AN. Inguinal hernioplasty using mosquito net mesh in low income countries: an alternative and cost effective prosthesis. BMJ. 2011 Dec 15;343:d7448. doi: 10.1136/bmj.d7448.|Sanders DL, Kingsnorth AN, Stephenson BM. Mosquito net mesh for abdominal wall hernioplasty: a comparison of material characteristics with commercial prosthetics. World J Surg. 2013 Apr;37(4):737-45. doi: 10.1007/s00268-012-1900-x.|Sanders DL, Kingsnorth AN, Moate R, Steer JA. An in vitro study assessing the infection risk of low-cost polyethylene mosquito net compared with commercial hernia prosthetics. J Surg Res. 2013 Aug;183(2):e31-7. doi: 10.1016/j.jss.2013.01.047. Epub 2013 Feb 15.|Sanders DL, Kingsnorth AN. Operation hernia: humanitarian hernia repairs in Ghana. Hernia. 2007 Oct;11(5):389-91. Epub 2007 Jun 12.|Wilhelm TJ, Freudenberg S, Jonas E, Grobholz R, Post S, Kyamanywa P. Sterilized mosquito net versus commercial mesh for hernia repair. an experimental study in goats in Mbarara/Uganda. Eur Surg Res. 2007;39(5):312-7. Epub 2007 Jun 25.|Wiessner R, Kleber T, Ekwelle N, Ludwig K, Richter DU. In-vitro examination of the biocompatibility of fibroblast cell lines on alloplastic meshes and sterilized polyester mosquito mesh. Hernia. 2017 Jun;21(3):407-416. doi: 10.1007/s10029-016-1550-2. Epub 2016 Nov 23.|Sharma M, Sharma DB, Chandrakar SK, Sharma D. Histopathological Comparison of Mosquito Net with Polypropylene Mesh for Hernia Repair: An Experimental Study in Rats. Indian J Surg. 2015 Dec;77(Suppl 2):511-4. doi: 10.1007/s12262-013-0904-6. Epub 2013 Apr 25.|Ambroziak A, Szepietowska K, Lubowiecka I. Mechanical properties of mosquito nets in the context of hernia repair. Comput Methods Biomech Biomed Engin. 2016 Feb;19(3):286-296. Epub 2015 Mar 10.|Patterson T, Currie P, Patterson S, Patterson P, Meek C, McMaster R. A systematic review and meta-analysis of the post-operative adverse effects associated with mosquito net mesh in comparison to commercial hernia mesh for inguinal hernia repair in low income countries. Hernia. 2017 Jun;21(3):397-405. doi: 10.1007/s10029-017-1608-9. Epub 2017 Apr 13. Review.|Kozieł S, Mitura K, Papaj P, Lorenc Z. Tension-Free Mosquito Net Mesh Inguinal Hernioplasty - an Alternative Exclusively for the Third World? Pol Przegl Chir. 2015 Feb;87(2):102-7. doi: 10.1515/pjs-2015-0027.	Hernia, Ventral|Ventral Incisional Hernia Rives technique|Drainage|Prophylactic Parallel Assignment Treatment Randomized Procedure|Procedure|Drug All	Use of Mosquito Net Mesh for Ventral Hernia Repair	Interventional	Unknown status	N/A	2	20	hernia|incisional hernia|hernia, ventral	NA	NA
NCT03325309	NA	NA	NA	NA	NA	NA	NA	NA	NA	NA	NA	29499383	Pauwels C, Roren A, Gautier A, Linières J, Rannou F, Poiraudeau S, Nguyen C. Home-based cycling program tailored to older people with lumbar spinal stenosis: Barriers and facilitators. Ann Phys Rehabil Med. 2018 May;61(3):144-150. doi: 10.1016/j.rehab.2018.02.005. Epub 2018 Feb 27.	Lumbar Spinal Stenosis Home-based cycling NA NA NA Other All	NA	NA	NA	NA	NA	NA	constriction, pathologic|spinal stenosis	NA	NA
NCT03325478	NA	NA	NA	NA	NA	NA	NA	NA	NA	NA	NA	10621764|16735333|NA|11421977|10267258	Evans MO, Morgan HG, Hayward A, Gunnell DJ. Crisis telephone consultation for deliberate self-harm patients: effects on repetition. Br J Psychiatry. 1999 Jul;175:23-7.|Vaiva G, Vaiva G, Ducrocq F, Meyer P, Mathieu D, Philippe A, Libersa C, Goudemand M. Effect of telephone contact on further suicide attempts in patients discharged from an emergency department: randomised controlled study. BMJ. 2006 May 27;332(7552):1241-5.|Lebow JL. Client satisfaction with mental health treat- ment: Methodological considerations in assessment. Eval Rev 1983; 7:729-52|Aoun S, Johnson L. A consumer's perspective of a suicide intervention programme. Aust N Z J Ment Health Nurs. 2001 Jun;10(2):97-104.|Nguyen TD, Attkisson CC, Stegner BL. Assessment of patient satisfaction: development and refinement of a service evaluation questionnaire. Eval Program Plann. 1983;6(3-4):299-313.	Suicide and Self-harm Over the phone interviews on the BCI ""Stay in Contact"""	NA	NA	NA	Other	All	NA NA NA NA NA NA suicide NA NA NCT03325907 NA NA NA NA NA NA NA NA NA NA NA 29017792 Zhang L, Li M, Li Z, Kedeer X, Wang L, Fan Z, Chen C. Three-dimensional printing of navigational template in localization of pulmonary nodule: A pilot study. J Thorac Cardiovasc Surg. 2017 Dec;154(6):2113-2119.e7. doi: 10.1016/j.jtcvs.2017.08.065. Epub 2017 Sep 1.	Lung Neoplasms	navigational template	NA	NA	NA	Device	All	NA NA NA NA NA NA lung neoplasms NA NA NCT03325920 NA NA NA NA NA NA NA NA NA NA NA 16106717 Ommerborn MA, Giraki M, Schneider C, Schaefer R, Gotter A, Franz M, Raab WH. A new analyzing method for quantification of abrasion on the Bruxcore device for sleep bruxism diagnosis. J Orofac Pain. 2005 Summer;19(3):232-8.	Diagnosis|Sleep Bruxism	DIABRUX	NA	NA	NA	Device	All	Validation of a Diagnostic Method for Quantification of Sleep Bruxism Interventional Completed N/A 2 45 sleep bruxism|bruxism NA NA NCT03326037 NA NA NA NA NA NA NA NA NA NA NA 17942957|12444222|22237399|23349334|16481888|15954915|15327385|22334613|25852895|22578956|24072153|23772861 McKenzie LM, Hendrickson SL, Briggs WA, Dart RA, Korbet SM, Mokrzycki MH, Kimmel PL, Ahuja TS, Berns JS, Simon EE, Smith MC, Trachtman H, Michel DM, Schelling JR, Cho M, Zhou YC, Binns-Roemer E, Kirk GD, Kopp JB, Winkler CA. NPHS2 variation in sporadic focal segmental glomerulosclerosis. J Am Soc Nephrol. 2007 Nov;18(11):2987-95. Epub 2007 Oct 17.|Pollak MR. Inherited podocytopathies: FSGS and nephrotic syndrome from a genetic viewpoint. J Am Soc Nephrol. 2002 Dec;13(12):3016-23. Review.|Büscher AK, Weber S. Educational paper: the podocytopathies. Eur J Pediatr. 2012 Aug;171(8):1151-60. doi: 10.1007/s00431-011-1668-2. Epub 2012 Jan 13. Review.|McCarthy HJ, Bierzynska A, Wherlock M, Ognjanovic M, Kerecuk L, Hegde S, Feather S, Gilbert RD, Krischock L, Jones C, Sinha MD, Webb NJ, Christian M, Williams MM, Marks S, Koziell A, Welsh GI, Saleem MA; RADAR the UK SRNS Study Group. Simultaneous sequencing of 24 genes associated with steroid-resistant nephrotic syndrome. Clin J Am Soc Nephrol. 2013 Apr;8(4):637-48. doi: 10.2215/CJN.07200712. Epub 2013 Jan 24.|Franceschini N, North KE, Kopp JB, McKenzie L, Winkler C. NPHS2 gene, nephrotic syndrome and focal segmental glomerulosclerosis: a HuGE review. Genet Med. 2006 Feb;8(2):63-75. Review.|Dusel JA, Burdon KP, Hicks PJ, Hawkins GA, Bowden DW, Freedman BI. Identification of podocin (NPHS2) gene mutations in African Americans with nondiabetic end-stage renal disease. Kidney Int. 2005 Jul;68(1):256-62.|Zhang SY, Marlier A, Gribouval O, Gilbert T, Heidet L, Antignac C, Gubler MC. In vivo expression of podocyte slit diaphragm-associated proteins in nephrotic patients with NPHS2 mutation. Kidney Int. 2004 Sep;66(3):945-54.|Rood IM, Deegens JK, Wetzels JF. Genetic causes of focal segmental glomerulosclerosis: implications for clinical practice. Nephrol Dial Transplant. 2012 Mar;27(3):882-90. doi: 10.1093/ndt/gfr771. Epub 2012 Feb 14. Review.|Jain V, Feehally J, Jones G, Robertson L, Nair D, Vasudevan P. Steroid-resistant nephrotic syndrome with mutations in NPHS2 (podocin): report from a three-generation family. Clin Kidney J. 2014 Jun;7(3):303-5. doi: 10.1093/ckj/sfu028. Epub 2014 Apr 2.|Reiterová J, Safránková H, Obeidová L, Stěkrová J, Maixnerová D, Merta M, Tesař V. Mutational analysis of the NPHS2 gene in Czech patients with idiopathic nephrotic syndrome. Folia Biol (Praha). 2012;58(2):64-8.|Fotouhi N, Ardalan M, Jabbarpour Bonyadi M, Abdolmohammadi R, Kamalifar A, Nasri H, Einollahi B. R229Q polymorphism of NPHS2 gene in patients with late-onset steroid-resistance nephrotic syndrome: a preliminary study. Iran J Kidney Dis. 2013 Sep;7(5):399-403.|Joshi S, Andersen R, Jespersen B, Rittig S. Genetics of steroid-resistant nephrotic syndrome: a review of mutation spectrum and suggested approach for genetic testing. Acta Paediatr. 2013 Sep;102(9):844-56. doi: 10.1111/apa.12317. Epub 2013 Jul 10. Review.	Nephrotic Syndrome	Genotyping of the NPHS2 variant rs61747728	NA	NA	NA	Genetic	All	NA NA NA NA NA NA nephrosis|syndrome|nephrotic syndrome NA NA NCT03326050 NA NA NA NA NA NA NA NA NA NA NA 26339415|10798549|21453653|21410904|19146007|8100894|2246576|3734600|17192170|14557966|11448564 Ahmed AR, El-Badawy ZH, Mohamed IR, Abdelhameed WA. Rhinoscleroma: a detailed histopathological diagnostic insight. Int J Clin Exp Pathol. 2015 Jul 1;8(7):8438-45. eCollection 2015.|The Editors. Rhinoscleroma. J Med Microbiol. 2000 May;49(5):395-396. doi: 10.1099/0022-1317-49-5-395.|Zhong Q, Guo W, Chen X, Ni X, Fang J, Huang Z, Zhang S. Rhinoscleroma: a retrospective study of pathologic and clinical features. J Otolaryngol Head Neck Surg. 2011 Apr;40(2):167-74.|Fawaz S, Tiba M, Salman M, Othman H. Clinical, radiological and pathological study of 88 cases of typical and complicated scleroma. Clin Respir J. 2011 Apr;5(2):112-21. doi: 10.1111/j.1752-699X.2010.00207.x.|Bailhache A, Dehesdin D, François A, Marie JP, Choussy O. Rhinoscleroma of the sinuses. Rhinology. 2008 Dec;46(4):338-41. Review.|Borgstein J, Sada E, Cortes R. Ciprofloxacin for rhinoscleroma and ozena. Lancet. 1993 Jul 10;342(8863):122.|Gamea AM, el-Tatawi FA. The effect of rifampicin on rhinoscleroma: an electron microscopic study. J Laryngol Otol. 1990 Oct;104(10):772-7.|Toppozada HH, Gaafar HA. The effect of streptomycin and irradiation on rhinoscleroma (electron microscopic study). J Laryngol Otol. 1986 Jul;100(7):809-15.|Pound MW, Fulton KB, Chima CO. Successful treatment of Klebsiella rhinoscleromatis bacteremia with levofloxacin. Pharmacotherapy. 2007 Jan;27(1):161-3.|Saravolatz LD, Leggett J. Gatifloxacin, gemifloxacin, and moxifloxacin: the role of 3 newer fluoroquinolones. Clin Infect Dis. 2003 Nov 1;37(9):1210-5. Epub 2003 Oct 2.|Hoban DJ, Bouchillon SK, Johnson JL, Zhanel GG, Butler DL, Miller LA, Poupard JA; Gemifloxacin Surveillance Study Research Group. Comparative in vitro activity of gemifloxacin, ciprofloxacin, levofloxacin and ofloxacin in a North American surveillance study. Diagn Microbiol Infect Dis. 2001 May-Jun;40(1-2):51-7.	Rhinoscleroma	Gemifloxacin|Ciprofloxacin|Rifampicin	Parallel Assignment	Treatment	Randomized	Drug|Drug|Drug	All	Comparison Between Rifampicin and Gemifloxacin and Ciprofloxacin in Treatment of Rhinoscleroma Interventional Unknown status Early Phase 1 3 60 rhinoscleroma rifampin|ciprofloxacin|gemifloxacin NA NCT03326401 NA NA NA NA NA NA NA NA NA NA NA 11545630|11471093|15808240|11319655|11297486|12796248|15197064 Schaumberg DA, Christen WG, Hankinson SE, Glynn RJ. Body mass index and the incidence of visually significant age-related maculopathy in men. Arch Ophthalmol. 2001 Sep;119(9):1259-65.|Klein BE, Klein R, Lee KE, Jensen SC. Measures of obesity and age-related eye diseases. Ophthalmic Epidemiol. 2001 Sep;8(4):251-62.|Clemons TE, Milton RC, Klein R, Seddon JM, Ferris FL 3rd; Age-Related Eye Disease Study Research Group. Risk factors for the incidence of Advanced Age-Related Macular Degeneration in the Age-Related Eye Disease Study (AREDS) AREDS report no. 19. Ophthalmology. 2005 Apr;112(4):533-9.|Defay R, Delcourt C, Ranvier M, Lacroux A, Papoz L. Relationships between physical activity, obesity and diabetes mellitus in a French elderly population: the POLA study. Pathologies Oculaires lieés á l' Age. Int J Obes Relat Metab Disord. 2001 Apr;25(4):512-8.|Smith W, Assink J, Klein R, Mitchell P, Klaver CC, Klein BE, Hofman A, Jensen S, Wang JJ, de Jong PT. Risk factors for age-related macular degeneration: Pooled findings from three continents. Ophthalmology. 2001 Apr;108(4):697-704.|Seddon JM, Cote J, Davis N, Rosner B. Progression of age-related macular degeneration: association with body mass index, waist circumference, and waist-hip ratio. Arch Ophthalmol. 2003 Jun;121(6):785-92.|Cho E, Seddon JM, Rosner B, Willett WC, Hankinson SE. Prospective study of intake of fruits, vegetables, vitamins, and carotenoids and risk of age-related maculopathy. Arch Ophthalmol. 2004 Jun;122(6):883-92.	Age Related Macular Degeneration	NA	NA	NA	NA	NA	All	NA NA NA NA NA NA macular degeneration NA NA NCT03326596 NA NA NA NA NA NA NA NA NA NA NA 25571934|26079202|26226243|26698831|27558956|20554319|28456509|26118386|26952346 Sentilhes L, Lasocki S, Ducloy-Bouthors AS, Deruelle P, Dreyfus M, Perrotin F, Goffinet F, Deneux-Tharaux C. Tranexamic acid for the prevention and treatment of postpartum haemorrhage. Br J Anaesth. 2015 Apr;114(4):576-87. doi: 10.1093/bja/aeu448. Epub 2015 Jan 8. Review.|Novikova N, Hofmeyr GJ, Cluver C. Tranexamic acid for preventing postpartum haemorrhage. Cochrane Database Syst Rev. 2015 Jun 16;(6):CD007872. doi: 10.1002/14651858.CD007872.pub3. Review.|Wang HY, Hong SK, Duan Y, Yin HM. Tranexamic acid and blood loss during and after cesarean section: a meta-analysis. J Perinatol. 2015 Oct;35(10):818-25. doi: 10.1038/jp.2015.93. Epub 2015 Jul 30. Review.|Simonazzi G, Bisulli M, Saccone G, Moro E, Marshall A, Berghella V. Tranexamic acid for preventing postpartum blood loss after cesarean delivery: a systematic review and meta-analysis of randomized controlled trials. Acta Obstet Gynecol Scand. 2016 Jan;95(1):28-37. doi: 10.1111/aogs.12798. Epub 2015 Nov 12. Review.|Ker K, Shakur H, Roberts I. Does tranexamic acid prevent postpartum haemorrhage? A systematic review of randomised controlled trials. BJOG. 2016 Oct;123(11):1745-52. doi: 10.1111/1471-0528.14267. Epub 2016 Aug 24. Review.|CRASH-2 trial collaborators, Shakur H, Roberts I, Bautista R, Caballero J, Coats T, Dewan Y, El-Sayed H, Gogichaishvili T, Gupta S, Herrera J, Hunt B, Iribhogbe P, Izurieta M, Khamis H, Komolafe E, Marrero MA, Mejía-Mantilla J, Miranda J, Morales C, Olaomi O, Olldashi F, Perel P, Peto R, Ramana PV, Ravi RR, Yutthakasemsunt S. Effects of tranexamic acid on death, vascular occlusive events, and blood transfusion in trauma patients with significant haemorrhage (CRASH-2): a randomised, placebo-controlled trial. Lancet. 2010 Jul 3;376(9734):23-32. doi: 10.1016/S0140-6736(10)60835-5. Epub 2010 Jun 14.|WOMAN Trial Collaborators. Effect of early tranexamic acid administration on mortality, hysterectomy, and other morbidities in women with post-partum haemorrhage (WOMAN): an international, randomised, double-blind, placebo-controlled trial. Lancet. 2017 May 27;389(10084):2105-2116. doi: 10.1016/S0140-6736(17)30638-4. Epub 2017 Apr 26. Erratum in: Lancet. 2017 May 27;389(10084):2104.|Bouet PE, Ruiz V, Legendre G, Gillard P, Descamps P, Sentilhes L. Policy of high-dose tranexamic acid for treating postpartum hemorrhage after vaginal delivery. J Matern Fetal Neonatal Med. 2016;29(10):1617-22. doi: 10.3109/14767058.2015.1056731. Epub 2015 Jun 29.|Sujata N, Tobin R, Kaur R, Aneja A, Khanna M, Hanjoora VM. Randomized controlled trial of tranexamic acid among parturients at increased risk for postpartum hemorrhage undergoing cesarean delivery. Int J Gynaecol Obstet. 2016 Jun;133(3):312-5. doi: 10.1016/j.ijgo.2015.09.032. Epub 2016 Feb 16.	Postpartum Hemorrhage	Tranexamic Acid 1000 mg/10ml normal saline infusion	NA	NA	NA	Drug	Female	NA NA NA NA NA NA postpartum hemorrhage|hemorrhage tranexamic acid NA NCT03326817 NA NA NA NA NA NA NA NA NA NA NA 6481515|19433134|15829571 Salter RB, Hamilton HW, Wedge JH, Tile M, Torode IP, O'Driscoll SW, Murnaghan JJ, Saringer JH. Clinical application of basic research on continuous passive motion for disorders and injuries of synovial joints: a preliminary report of a feasibility study. J Orthop Res. 1984;1(3):325-42.|Kitay GS, Koren MJ, Helfet DL, Parides MK, Markenson JA. Efficacy of combined local mechanical vibrations, continuous passive motion and thermotherapy in the management of osteoarthritis of the knee. Osteoarthritis Cartilage. 2009 Oct;17(10):1269-74. doi: 10.1016/j.joca.2009.04.015. Epub 2009 May 4.|Kjeken I, Dagfinrud H, Slatkowsky-Christensen B, Mowinckel P, Uhlig T, Kvien TK, Finset A. Activity limitations and participation restrictions in women with hand osteoarthritis: patients' descriptions and associations between dimensions of functioning. Ann Rheum Dis. 2005 Nov;64(11):1633-8. Epub 2005 Apr 13.	Osteoarthritis	Control Group|Soft Robotic Glove Group	NA	NA	NA	Other|Device	All	A Soft Robotics Approach Towards Finger Joint Deformities in Rheumatic Diseases Interventional Completed N/A 2 8 collagen diseases|rheumatic diseases NA NA NCT03326895 NA NA NA NA NA NA NA NA NA NA NA 33176211 Herzig DO, Ogilvie JW, Chudzinski A, Ferrara A, Ashraf SQ, Jimenez-Rodriguez RM, Van der Speeten K, Kinross J, Schimmelpenning H, Sagar PM, Cannon JA, Schwiers ML, Singleton DW, Waggoner JR, Fryrear R 2nd, Sylla P. Assessment of a circular powered stapler for creation of anastomosis in left-sided colorectal surgery: A prospective cohort study. Int J Surg. 2020 Dec;84:140-146. doi: 10.1016/j.ijsu.2020.11.001. Epub 2020 Nov 8.	Left-sided Colon Resection	Left-sided colon resection	NA	NA	NA	Device	All	NA NA NA NA NA NA NA NA NA NCT03328130 NA NA NA NA NA NA NA NA NA NA NA 22828504|26857842 Petit L, Lhériteau E, Weber M, Le Meur G, Deschamps JY, Provost N, Mendes-Madeira A, Libeau L, Guihal C, Colle MA, Moullier P, Rolling F. Restoration of vision in the pde6β-deficient dog, a large animal model of rod-cone dystrophy. Mol Ther. 2012 Nov;20(11):2019-30. doi: 10.1038/mt.2012.134. Epub 2012 Jul 24.|Pichard V, Provost N, Mendes-Madeira A, Libeau L, Hulin P, Tshilenge KT, Biget M, Ameline B, Deschamps JY, Weber M, Le Meur G, Colle MA, Moullier P, Rolling F. AAV-mediated Gene Therapy Halts Retinal Degeneration in PDE6β-deficient Dogs. Mol Ther. 2016 May;24(5):867-76. doi: 10.1038/mt.2016.37. Epub 2016 Feb 9.	Retinitis Pigmentosa	AAV2/5-hPDE6B	NA	NA	NA	Biological	All	Safety and Efficacy Study in Patients With Retinitis Pigmentosa Due to Mutations in PDE6B Gene Interventional Recruiting Phase 1/Phase 2 4 15 retinitis pigmentosa|retinitis NA NA NCT03328546 NA NA NA NA NA NA NA NA NA NA NA 22760563|25240079|24493161|22074723|23297654|16155283|27459449 Tobias DK, Zhang C, Chavarro J, Bowers K, Rich-Edwards J, Rosner B, Mozaffarian D, Hu FB. Prepregnancy adherence to dietary patterns and lower risk of gestational diabetes mellitus. Am J Clin Nutr. 2012 Aug;96(2):289-95. doi: 10.3945/ajcn.111.028266. Epub 2012 Jul 3.|Gaskins AJ, Rich-Edwards JW, Hauser R, Williams PL, Gillman MW, Penzias A, Missmer SA, Chavarro JE. Prepregnancy dietary patterns and risk of pregnancy loss. Am J Clin Nutr. 2014 Oct;100(4):1166-72. doi: 10.3945/ajcn.114.083634. Epub 2014 Aug 13.|Nimptsch K, Malik VS, Fung TT, Pischon T, Hu FB, Willett WC, Fuchs CS, Ogino S, Chan AT, Giovannucci E, Wu K. Dietary patterns during high school and risk of colorectal adenoma in a cohort of middle-aged women. Int J Cancer. 2014 May 15;134(10):2458-67. doi: 10.1002/ijc.28578. Epub 2013 Nov 25.|Malik VS, Fung TT, van Dam RM, Rimm EB, Rosner B, Hu FB. Dietary patterns during adolescence and risk of type 2 diabetes in middle-aged women. Diabetes Care. 2012 Jan;35(1):12-8. doi: 10.2337/dc11-0386. Epub 2011 Nov 10.|Willett WC, Stampfer MJ. Current evidence on healthy eating. Annu Rev Public Health. 2013;34:77-95. doi: 10.1146/annurev-publhealth-031811-124646. Epub 2013 Jan 7. Review.|Schulze MB, Hoffmann K, Manson JE, Willett WC, Meigs JB, Weikert C, Heidemann C, Colditz GA, Hu FB. Dietary pattern, inflammation, and incidence of type 2 diabetes in women. Am J Clin Nutr. 2005 Sep;82(3):675-84; quiz 714-5.|Yu E, Rimm E, Qi L, Rexrode K, Albert CM, Sun Q, Willett WC, Hu FB, Manson JE. Diet, Lifestyle, Biomarkers, Genetic Factors, and Risk of Cardiovascular Disease in the Nurses' Health Studies. Am J Public Health. 2016 Sep;106(9):1616-23. doi: 10.2105/AJPH.2016.303316. Epub 2016 Jul 26. Review.	Cardiovascular Diseases|Cerebrovascular Disorders|Diabetes Mellitus|Endocrine System Diseases|Metabolic Disease|Neoplasms|Neurologic Symptoms|Pregnancy Complications|Skeletal Anomalies	Dietary intake	NA	NA	NA	Other	Female	NA NA NA NA NA NA cerebrovascular disorders|neurologic manifestations|pregnancy complications|cardiovascular diseases|metabolic diseases|endocrine system diseases NA NA NCT03329456 NA NA NA NA NA NA NA NA NA NA NA 28776638 Musso D, Flohr-Madsen S, Meknas K, Wilsgaard T, Ytrebø LM, Klaastad Ø. A novel combination of peripheral nerve blocks for arthroscopic shoulder surgery. Acta Anaesthesiol Scand. 2017 Oct;61(9):1192-1202. doi: 10.1111/aas.12948. Epub 2017 Aug 4.	Anesthesia|Shoulder Disease	Ropivacaine	NA	NA	NA	Drug	All	NA NA NA NA NA NA NA ropivacaine NA NCT03330522 NA NA NA NA NA NA NA NA NA NA NA 23743482|22430640 Jones R, Hoover DR, Lacroix LJ. A randomized controlled trial of soap opera videos streamed to smartphones to reduce risk of sexually transmitted human immunodeficiency virus (HIV) in young urban African American women. Nurs Outlook. 2013 Jul-Aug;61(4):205-215.e3. doi: 10.1016/j.outlook.2013.03.006. Epub 2013 Jun 4. Erratum in: Nurs Outlook. 2013 Nov-Dec;61(6):383.|Jones R, Lacroix LJ. Streaming weekly soap opera video episodes to smartphones in a randomized controlled trial to reduce HIV risk in young urban African American/black women. AIDS Behav. 2012 Jul;16(5):1341-58. doi: 10.1007/s10461-012-0170-9.	HIV/AIDS|Risk Behavior|Sexual Behavior|Woman's Role	Love, Sex, & Choices video series|Messages in text	Parallel Assignment	Prevention	Randomized	Other|Other	Female	Reducing HIV Risk in Urban Women: Soap Opera Videos on Video-Capable Cell Phones Interventional Completed N/A 2 295 hiv infections|acquired immunodeficiency syndrome NA NA NCT03331055 NA NA NA NA NA NA NA NA NA NA NA 22419313|26121600|24280575|26468973 Hurlow A, Bennett MI, Robb KA, Johnson MI, Simpson KH, Oxberry SG. Transcutaneous electric nerve stimulation (TENS) for cancer pain in adults. Cochrane Database Syst Rev. 2012 Mar 14;(3):CD006276. doi: 10.1002/14651858.CD006276.pub3. Review.|Peng L, Min S, Zejun Z, Wei K, Bennett MI. Spinal cord stimulation for cancer-related pain in adults. Cochrane Database Syst Rev. 2015 Jun 29;(6):CD009389. doi: 10.1002/14651858.CD009389.pub3. Review.|Chen H, Liu TY, Kuai L, Zhu J, Wu CJ, Liu LM. Electroacupuncture treatment for pancreatic cancer pain: a randomized controlled trial. Pancreatology. 2013 Nov-Dec;13(6):594-7. doi: 10.1016/j.pan.2013.10.007. Epub 2013 Oct 23.|Paley CA, Johnson MI, Tashani OA, Bagnall AM. Acupuncture for cancer pain in adults. Cochrane Database Syst Rev. 2015 Oct 15;(10):CD007753. doi: 10.1002/14651858.CD007753.pub3. Review.	Cancer Pain|Pain|Pancreatic Cancer	PENS|TENS	Parallel Assignment	Treatment	Randomized	Device|Device	All	PENS or TENS for Pain in Pancreatic Cancer Interventional Completed N/A 3 36 pancreatic neoplasms|cancer pain NA NA NCT03331133 NA NA NA NA NA NA NA NA NA NA NA 28321694 Qiu X, Lu JH, He JR, Lam KH, Shen SY, Guo Y, Kuang YS, Yuan MY, Qiu L, Chen NN, Lu MS, Li WD, Xing YF, Zhou FJ, Bartington S, Cheng KK, Xia HM. The Born in Guangzhou Cohort Study (BIGCS). Eur J Epidemiol. 2017 Apr;32(4):337-346. doi: 10.1007/s10654-017-0239-x. Epub 2017 Mar 20.	Childhood Obesity|Host and Microbiome|Immune Development|Neurodevelopment|Twin Diseases	No intervention	NA	NA	NA	Other	All	NA NA NA NA NA NA pediatric obesity NA NA NCT03331211 NA NA NA NA NA NA NA NA NA NA NA 27349810 Ishiyama K, Kitawaki T, Sugimoto N, Sozu T, Anzai N, Okada M, Nohgawa M, Hatanaka K, Arima N, Ishikawa T, Tabata S, Onaka T, Oka S, Nakabo Y, Amakawa R, Matsui M, Moriguchi T, Takaori-Kondo A, Kadowaki N. Principal component analysis uncovers cytomegalovirus-associated NK cell activation in Ph(+) leukemia patients treated with dasatinib. Leukemia. 2017 Jan;31(1):203-212. doi: 10.1038/leu.2016.174. Epub 2016 Jun 14. Erratum in: Leukemia. 2017 Jan;31(1):268. Ishiyama, K-I [corrected to Ishiyama, K].	Leukemia, Lymphoblastic, Acute	TKIs	NA	NA	NA	Drug	All	NA NA NA NA NA NA leukemia, lymphoid|leukemia|precursor cell lymphoblastic leukemia-lymphoma ponatinib|dasatinib NA NCT03331276 NA NA NA NA NA NA NA NA NA NA NA 24840511 Yao M, Lien EL, Capeding MR, Fitzgerald M, Ramanujam K, Yuhas R, Northington R, Lebumfacil J, Wang L, DeRusso PA. Effects of term infant formulas containing high sn-2 palmitate with and without oligofructose on stool composition, stool characteristics, and bifidogenicity. J Pediatr Gastroenterol Nutr. 2014 Oct;59(4):440-8. doi: 10.1097/MPG.0000000000000443.	Infant Development	BBN|Brand	Parallel Assignment	Other	Randomized	Other|Other	All	Growth and Safety Study of an Infant Formula for Healthy Term Infants Interventional Completed N/A 2 260 NA NA NA NCT03331926 NA NA NA NA NA NA NA NA NA NA NA 30722822 Hartig-Andreasen C, Schroll L, Lange J. Clostridium histolyticum as first-line treatment of Dupuytren's disease. Dan Med J. 2019 Feb;66(2). pii: A5527.	Dupuytren Contracture	Xiapex	NA	NA	NA	Drug	All	NA NA NA NA NA NA contracture|dupuytren contracture NA NA NCT03332225 NA NA NA NA NA NA NA NA NA NA NA 26903338|9233735|26584195|28918754|22822024|9176497|16003060|14987884|27418577|20597663|27856268|24183799 Singer M, Deutschman CS, Seymour CW, Shankar-Hari M, Annane D, Bauer M, Bellomo R, Bernard GR, Chiche JD, Coopersmith CM, Hotchkiss RS, Levy MM, Marshall JC, Martin GS, Opal SM, Rubenfeld GD, van der Poll T, Vincent JL, Angus DC. The Third International Consensus Definitions for Sepsis and Septic Shock (Sepsis-3). JAMA. 2016 Feb 23;315(8):801-10. doi: 10.1001/jama.2016.0287.|Opal SM, Fisher CJ Jr, Dhainaut JF, Vincent JL, Brase R, Lowry SF, Sadoff JC, Slotman GJ, Levy H, Balk RA, Shelly MP, Pribble JP, LaBrecque JF, Lookabaugh J, Donovan H, Dubin H, Baughman R, Norman J, DeMaria E, Matzel K, Abraham E, Seneff M. Confirmatory interleukin-1 receptor antagonist trial in severe sepsis: a phase III, randomized, double-blind, placebo-controlled, multicenter trial. The Interleukin-1 Receptor Antagonist Sepsis Investigator Group. Crit Care Med. 1997 Jul;25(7):1115-24.|Shakoory B, Carcillo JA, Chatham WW, Amdur RL, Zhao H, Dinarello CA, Cron RQ, Opal SM. Interleukin-1 Receptor Blockade Is Associated With Reduced Mortality in Sepsis Patients With Features of Macrophage Activation Syndrome: Reanalysis of a Prior Phase III Trial. Crit Care Med. 2016 Feb;44(2):275-81. doi: 10.1097/CCM.0000000000001402.|Kyriazopoulou E, Leventogiannis K, Norrby-Teglund A, Dimopoulos G, Pantazi A, Orfanos SE, Rovina N, Tsangaris I, Gkavogianni T, Botsa E, Chassiou E, Kotanidou A, Kontouli C, Chaloulis P, Velissaris D, Savva A, Cullberg JS, Akinosoglou K, Gogos C, Armaganidis A, Giamarellos-Bourboulis EJ; Hellenic Sepsis Study Group. Macrophage activation-like syndrome: an immunological entity associated with rapid progression to death in sepsis. BMC Med. 2017 Sep 18;15(1):172. doi: 10.1186/s12916-017-0930-5.|Leentjens J, Kox M, Koch RM, Preijers F, Joosten LA, van der Hoeven JG, Netea MG, Pickkers P. Reversal of immunoparalysis in humans in vivo: a double-blind, placebo-controlled, randomized pilot study. Am J Respir Crit Care Med. 2012 Nov 1;186(9):838-45. doi: 10.1164/rccm.201204-0645OC. Epub 2012 Jul 19.|Döcke WD, Randow F, Syrbe U, Krausch D, Asadullah K, Reinke P, Volk HD, Kox W. Monocyte deactivation in septic patients: restoration by IFN-gamma treatment. Nat Med. 1997 Jun;3(6):678-81.|Calandra T, Cohen J; International Sepsis Forum Definition of Infection in the ICU Consensus Conference. The international sepsis forum consensus conference on definitions of infection in the intensive care unit. Crit Care Med. 2005 Jul;33(7):1538-48. Review.|Christ-Crain M, Jaccard-Stolz D, Bingisser R, Gencay MM, Huber PR, Tamm M, Müller B. Effect of procalcitonin-guided treatment on antibiotic use and outcome in lower respiratory tract infections: cluster-randomised, single-blinded intervention trial. Lancet. 2004 Feb 21;363(9409):600-7.|Kalil AC, Metersky ML, Klompas M, Muscedere J, Sweeney DA, Palmer LB, Napolitano LM, O'Grady NP, Bartlett JG, Carratalà J, El Solh AA, Ewig S, Fey PD, File TM Jr, Restrepo MI, Roberts JA, Waterer GW, Cruse P, Knight SL, Brozek JL. Management of Adults With Hospital-acquired and Ventilator-associated Pneumonia: 2016 Clinical Practice Guidelines by the Infectious Diseases Society of America and the American Thoracic Society. Clin Infect Dis. 2016 Sep 1;63(5):e61-e111. doi: 10.1093/cid/ciw353. Epub 2016 Jul 14. Erratum in: Clin Infect Dis. 2017 May 1;64(9):1298. Erratum in: Clin Infect Dis. 2017 Oct 15;65(8):1435. Clin Infect Dis. 2017 Nov 29;65(12):2161.|Zilberberg MD, Shorr AF. Ventilator-associated pneumonia: the clinical pulmonary infection score as a surrogate for diagnostics and outcome. Clin Infect Dis. 2010 Aug 1;51 Suppl 1:S131-5. doi: 10.1086/653062. Review.|Giamarellos-Bourboulis EJ, Tsaganos T, Tsangaris I, Lada M, Routsi C, Sinapidis D, Koupetori M, Bristianou M, Adamis G, Mandragos K, Dalekos GN, Kritselis I, Giannikopoulos G, Koutelidakis I, Pavlaki M, Antoniadou E, Vlachogiannis G, Koulouras V, Prekates A, Dimopoulos G, Koutsoukou A, Pnevmatikos I, Ioakeimidou A, Kotanidou A, Orfanos SE, Armaganidis A, Gogos C; Hellenic Sepsis Study Group. Validation of the new Sepsis-3 definitions: proposal for improvement in early risk identification. Clin Microbiol Infect. 2017 Feb;23(2):104-109. doi: 10.1016/j.cmi.2016.11.003. Epub 2016 Nov 14.|Pontikis K, Karaiskos I, Bastani S, Dimopoulos G, Kalogirou M, Katsiari M, Oikonomou A, Poulakou G, Roilides E, Giamarellou H. Outcomes of critically ill intensive care unit patients treated with fosfomycin for infections due to pandrug-resistant and extensively drug-resistant carbapenemase-producing Gram-negative bacteria. Int J Antimicrob Agents. 2014 Jan;43(1):52-9. doi: 10.1016/j.ijantimicag.2013.09.010. Epub 2013 Oct 16.	Macrophage Activation Syndrome|Sepsis	Anakinra|Recombinant human interferon-gamma|Placebo	Parallel Assignment	Treatment	Randomized	Drug|Drug|Drug	All	A Trial of Validation and Restoration of Immune Dysfunction in Severe Infections and Sepsis Interventional Completed Phase 2 3 36 toxemia|immune system diseases|sepsis|macrophage activation syndrome interferons|interleukin 1 receptor antagonist protein|interferon-gamma NA NCT03333057 NA NA NA NA NA NA NA NA NA NA NA 33369937 Tauber J, Wirta DL, Sall K, Majmudar PA, Willen D, Krösser S; SEECASE study group. A Randomized Clinical Study (SEECASE) to Assess Efficacy, Safety, and Tolerability of NOV03 for Treatment of Dry Eye Disease. Cornea. 2020 Dec 22;Publish Ahead of Print. doi: 10.1097/ICO.0000000000002622. [Epub ahead of print]	Dry Eye Disease (DED)	NOV03|Placebo	Parallel Assignment	Treatment	Randomized	Drug|Drug	All	Perfluorohexyloctane (NOV03) for the Treatment of Signs and Symptoms of Dry Eye Disease (DED) Interventional Completed Phase 2 4 336 eye diseases|keratoconjunctivitis sicca|dry eye syndromes NA NA NCT03333330 NA NA NA NA NA NA NA NA NA NA NA 28874779|27751505|26777226|29432486 Ammirati E, Moroni F, Magnoni M, Rocca MA, Messina R, Anzalone N, De Filippis C, Scotti I, Besana F, Spagnolo P, Rimoldi OE, Chiesa R, Falini A, Filippi M, Camici PG. Relation between characteristics of carotid atherosclerotic plaques and brain white matter hyperintensities in asymptomatic patients. Sci Rep. 2017 Sep 5;7(1):10559. doi: 10.1038/s41598-017-11216-x.|Ammirati E, Moroni F, Magnoni M, Di Terlizzi S, Villa C, Sizzano F, Palini A, Garlaschelli K, Tripiciano F, Scotti I, Catapano AL, Manfredi AA, Norata GD, Camici PG. Circulating CD14+ and CD14(high)CD16- classical monocytes are reduced in patients with signs of plaque neovascularization in the carotid artery. Atherosclerosis. 2016 Dec;255:171-178. doi: 10.1016/j.atherosclerosis.2016.10.004. Epub 2016 Oct 6.|Ammirati E, Magnoni M, Moroni F, Di Terlizzi S, Scotti I, Villa C, Sizzano F, Impellizzeri M, Fanelli G, Esposito G, Chiesa R, Camici PG. Reduction of Circulating HLA-DR(+) T Cell Levels Correlates With Increased Carotid Intraplaque Neovascularization and Atherosclerotic Burden. JACC Cardiovasc Imaging. 2016 Oct;9(10):1231-1233. doi: 10.1016/j.jcmg.2015.10.010. Epub 2016 Jan 6.|Moroni F, Magnoni M, Vergani V, Ammirati E, Camici PG. Fractal analysis of plaque border, a novel method for the quantification of atherosclerotic plaque contour irregularity, is associated with pro-atherogenic plasma lipid profile in subjects with non-obstructive carotid stenoses. PLoS One. 2018 Feb 12;13(2):e0192600. doi: 10.1371/journal.pone.0192600. eCollection 2018.	Atherosclerosis|Carotid Artery Plaque|Ischemic Stroke	Visipaque 320 and SonoVue	NA	NA	NA	Drug	All	NA NA NA NA NA NA carotid stenosis|atherosclerosis NA NA NCT03334227 NA NA NA NA NA NA NA NA NA NA NA 23361625|6886012|20406507|23050520|25980660|25981908|27706464|26975498|28466461 Dellinger RP, Levy MM, Rhodes A, Annane D, Gerlach H, Opal SM, Sevransky JE, Sprung CL, Douglas IS, Jaeschke R, Osborn TM, Nunnally ME, Townsend SR, Reinhart K, Kleinpell RM, Angus DC, Deutschman CS, Machado FR, Rubenfeld GD, Webb S, Beale RJ, Vincent JL, Moreno R; Surviving Sepsis Campaign Guidelines Committee including The Pediatric Subgroup. Surviving Sepsis Campaign: international guidelines for management of severe sepsis and septic shock, 2012. Intensive Care Med. 2013 Feb;39(2):165-228. doi: 10.1007/s00134-012-2769-8. Epub 2013 Jan 30.|Viires N, Sillye G, Aubier M, Rassidakis A, Roussos C. Regional blood flow distribution in dog during induced hypotension and low cardiac output. Spontaneous breathing versus artificial ventilation. J Clin Invest. 1983 Sep;72(3):935-47.|Roca O, Riera J, Torres F, Masclans JR. High-flow oxygen therapy in acute respiratory failure. Respir Care. 2010 Apr;55(4):408-13.|Riera J, Pérez P, Cortés J, Roca O, Masclans JR, Rello J. Effect of high-flow nasal cannula and body position on end-expiratory lung volume: a cohort study using electrical impedance tomography. Respir Care. 2013 Apr;58(4):589-96. doi: 10.4187/respcare.02086.|Stéphan F, Barrucand B, Petit P, Rézaiguia-Delclaux S, Médard A, Delannoy B, Cosserant B, Flicoteaux G, Imbert A, Pilorge C, Bérard L; BiPOP Study Group. High-Flow Nasal Oxygen vs Noninvasive Positive Airway Pressure in Hypoxemic Patients After Cardiothoracic Surgery: A Randomized Clinical Trial. JAMA. 2015 Jun 16;313(23):2331-9. doi: 10.1001/jama.2015.5213.|Frat JP, Thille AW, Mercat A, Girault C, Ragot S, Perbet S, Prat G, Boulain T, Morawiec E, Cottereau A, Devaquet J, Nseir S, Razazi K, Mira JP, Argaud L, Chakarian JC, Ricard JD, Wittebole X, Chevalier S, Herbland A, Fartoukh M, Constantin JM, Tonnelier JM, Pierrot M, Mathonnet A, Béduneau G, Delétage-Métreau C, Richard JC, Brochard L, Robert R; FLORALI Study Group; REVA Network. High-flow oxygen through nasal cannula in acute hypoxemic respiratory failure. N Engl J Med. 2015 Jun 4;372(23):2185-96. doi: 10.1056/NEJMoa1503326. Epub 2015 May 17.|Hernández G, Vaquero C, Colinas L, Cuena R, González P, Canabal A, Sanchez S, Rodriguez ML, Villasclaras A, Fernández R. Effect of Postextubation High-Flow Nasal Cannula vs Noninvasive Ventilation on Reintubation and Postextubation Respiratory Failure in High-Risk Patients: A Randomized Clinical Trial. JAMA. 2016 Oct 18;316(15):1565-1574. doi: 10.1001/jama.2016.14194. Erratum in: JAMA. 2016 Nov 15;316(19):2047-2048. Erratum in: JAMA. 2017 Feb 28;317(8):858.|Hernández G, Vaquero C, González P, Subira C, Frutos-Vivar F, Rialp G, Laborda C, Colinas L, Cuena R, Fernández R. Effect of Postextubation High-Flow Nasal Cannula vs Conventional Oxygen Therapy on Reintubation in Low-Risk Patients: A Randomized Clinical Trial. JAMA. 2016 Apr 5;315(13):1354-61. doi: 10.1001/jama.2016.2711.|Fernandez R, Subira C, Frutos-Vivar F, Rialp G, Laborda C, Masclans JR, Lesmes A, Panadero L, Hernandez G. High-flow nasal cannula to prevent postextubation respiratory failure in high-risk non-hypercapnic patients: a randomized multicenter trial. Ann Intensive Care. 2017 Dec;7(1):47. doi: 10.1186/s13613-017-0270-9. Epub 2017 May 2.	Severe Sepsis	High-Flow nasal cannula (HFNC)	Parallel Assignment	Treatment	Randomized	Device	All	High Flow Nasal Cannula in Severe Sepsis Interventional Terminated N/A 2 39 toxemia|sepsis NA NA NCT03334513 NA NA NA NA NA NA NA NA NA NA NA 25462435 Chen SN, Lian I, Hwang YC, Chen YH, Chang YC, Lee KH, Chuang CC, Wu WC. Intravitreal anti-vascular endothelial growth factor treatment for retinopathy of prematurity: comparison between Ranibizumab and Bevacizumab. Retina. 2015 Apr;35(4):667-74. doi: 10.1097/IAE.0000000000000380.	Retinopathy of Prematurity	Bevacizumab|Ranibizumab	NA	NA	NA	Drug|Drug	All	NA NA NA NA NA NA retinopathy of prematurity|refractive errors|retinal diseases|premature birth ranibizumab|bevacizumab NA NCT03334968 NA NA NA NA NA NA NA NA NA NA NA 26347150|24456419|25540672|11740200|7139961|12999819|12578222 Verma AK, Raj J, Sharma V, Singh TB, Srivastava S, Srivastava R. Plasma Prolidase Activity and Oxidative Stress in Patients with Parkinson's Disease. Parkinsons Dis. 2015;2015:598028. doi: 10.1155/2015/598028. Epub 2015 Aug 9.|Gonullu H, Aslan M, Karadas S, Kati C, Duran L, Milanlioglu A, Aydin MN, Demir H. Serum prolidase enzyme activity and oxidative stress levels in patients with acute hemorrhagic stroke. Scand J Clin Lab Invest. 2014 Apr;74(3):199-205. doi: 10.3109/00365513.2013.873949. Epub 2014 Jan 23.|Tabur S, Oguz E, Eren MA, Korkmaz H, Savas E, Aksoy N, Sabuncu T. Serum prolidase activity is associated with non-diabetic metabolic syndrome. Diabetol Metab Syndr. 2014 Dec 17;6(1):142. doi: 10.1186/1758-5996-6-142. eCollection 2014.|Gasche Y, Copin JC, Sugawara T, Fujimura M, Chan PH. Matrix metalloproteinase inhibition prevents oxidative stress-associated blood-brain barrier disruption after transient focal cerebral ischemia. J Cereb Blood Flow Metab. 2001 Dec;21(12):1393-400.|Myara I, Charpentier C, Lemonnier A. Optimal conditions for prolidase assay by proline colorimetric determination: application to iminodipeptiduria. Clin Chim Acta. 1982 Oct 27;125(2):193-205.|CHINARD FP. Photometric estimation of proline and ornithine. J Biol Chem. 1952 Nov;199(1):91-5.|Danton GH, Dietrich WD. Inflammatory mechanisms after ischemia and stroke. J Neuropathol Exp Neurol. 2003 Feb;62(2):127-36. Review.	Prolidase Deficiency|Stroke, Ischemic	NA	NA	NA	NA	NA	All	NA NA NA NA NA NA stroke|prolidase deficiency NA NA NCT03335358 NA NA NA NA NA NA NA NA NA NA NA 29553781 Terrill AL, Reblin M, MacKenzie JJ, Cardell B, Einerson J, Berg CA, Majersik JJ, Richards L. Development of a novel positive psychology-based intervention for couples post-stroke. Rehabil Psychol. 2018 Feb;63(1):43-54. doi: 10.1037/rep0000181.	Depression|Depressive Symptoms|Post-stroke Depression|Stroke	Dyadic (couples-based) positive psychology intervention	Crossover Assignment	Treatment	Randomized	Behavioral	All	Testing a Positive Psychology-based Intervention for Couples Coping With Stroke Interventional Completed N/A 2 68 depression|stroke|depressive disorder NA NA NCT03335696 NA NA NA NA NA NA NA NA NA NA NA 24885374|25497301|26338988|27372409|28315460|28323160|28588063|28745016|28756237|28771482 Filippini N, Zsoldos E, Haapakoski R, Sexton CE, Mahmood A, Allan CL, Topiwala A, Valkanova V, Brunner EJ, Shipley MJ, Auerbach E, Moeller S, Uğurbil K, Xu J, Yacoub E, Andersson J, Bijsterbosch J, Clare S, Griffanti L, Hess AT, Jenkinson M, Miller KL, Salimi-Khorshidi G, Sotiropoulos SN, Voets NL, Smith SM, Geddes JR, Singh-Manoux A, Mackay CE, Kivimäki M, Ebmeier KP. Study protocol: The Whitehall II imaging sub-study. BMC Psychiatry. 2014 May 30;14:159. doi: 10.1186/1471-244X-14-159.|Allan CL, Zsoldos E, Filippini N, Sexton CE, Topiwala A, Valkanova V, Singh-Manoux A, Tabák AG, Shipley MJ, Mackay C, Ebmeier KP, Kivimäki M. Lifetime hypertension as a predictor of brain structure in older adults: cohort study with a 28-year follow-up. Br J Psychiatry. 2015 Apr;206(4):308-15. doi: 10.1192/bjp.bp.114.153536. Epub 2014 Dec 11.|Topiwala A, Allan CL, Valkanova V, Zsoldos E, Filippini N, Sexton CE, Mahmood A, Singh-Manoux A, Mackay CE, Kivimäki M, Ebmeier KP. Resilience and MRI correlates of cognitive impairment in community-dwelling elders. Br J Psychiatry. 2015 Nov;207(5):435-9. doi: 10.1192/bjp.bp.114.152363. Epub 2015 Sep 3.|Allan CL, Sexton CE, Filippini N, Topiwala A, Mahmood A, Zsoldos E, Singh-Manoux A, Shipley MJ, Kivimaki M, Mackay CE, Ebmeier KP. Sub-threshold depressive symptoms and brain structure: A magnetic resonance imaging study within the Whitehall II cohort. J Affect Disord. 2016 Nov 1;204:219-25. doi: 10.1016/j.jad.2016.06.049. Epub 2016 Jun 21.|Griffanti L, Jenkinson M, Suri S, Zsoldos E, Mahmood A, Filippini N, Sexton CE, Topiwala A, Allan C, Kivimäki M, Singh-Manoux A, Ebmeier KP, Mackay CE, Zamboni G. Classification and characterization of periventricular and deep white matter hyperintensities on MRI: A study in older adults. Neuroimage. 2018 Apr 15;170:174-181. doi: 10.1016/j.neuroimage.2017.03.024. Epub 2017 Mar 15.|Suri S, Emir U, Stagg CJ, Near J, Mekle R, Schubert F, Zsoldos E, Mahmood A, Singh-Manoux A, Kivimäki M, Ebmeier KP, Mackay CE, Filippini N. Effect of age and the APOE gene on metabolite concentrations in the posterior cingulate cortex. Neuroimage. 2017 May 15;152:509-516. doi: 10.1016/j.neuroimage.2017.03.031. Epub 2017 Mar 18.|Topiwala A, Allan CL, Valkanova V, Zsoldos E, Filippini N, Sexton C, Mahmood A, Fooks P, Singh-Manoux A, Mackay CE, Kivimäki M, Ebmeier KP. Moderate alcohol consumption as risk factor for adverse brain outcomes and cognitive decline: longitudinal cohort study. BMJ. 2017 Jun 6;357:j2353. doi: 10.1136/bmj.j2353.|Sexton CE, Zsoldos E, Filippini N, Griffanti L, Winkler A, Mahmood A, Allan CL, Topiwala A, Kyle SD, Spiegelhalder K, Singh-Manoux A, Kivimaki M, Mackay CE, Johansen-Berg H, Ebmeier KP. Associations between self-reported sleep quality and white matter in community-dwelling older adults: A prospective cohort study. Hum Brain Mapp. 2017 Nov;38(11):5465-5473. doi: 10.1002/hbm.23739. Epub 2017 Jul 26.|Suri S, Topiwala A, Filippini N, Zsoldos E, Mahmood A, Sexton CE, Singh-Manoux A, Kivimäki M, Mackay CE, Smith S, Ebmeier KP. Distinct resting-state functional connections associated with episodic and visuospatial memory in older adults. Neuroimage. 2017 Oct 1;159:122-130. doi: 10.1016/j.neuroimage.2017.07.049. Epub 2017 Jul 26.|Heise V, Zsoldos E, Suri S, Sexton C, Topiwala A, Filippini N, Mahmood A, Allan CL, Singh-Manoux A, Kivimäki M, Mackay CE, Ebmeier KP. Uncoupling protein 2 haplotype does not affect human brain structure and function in a sample of community-dwelling older adults. PLoS One. 2017 Aug 3;12(8):e0181392. doi: 10.1371/journal.pone.0181392. eCollection 2017.	Affective Disorders|Cognitive Impairment|Dementia	NA	NA	NA	NA	NA	All	NA NA NA NA NA NA mood disorders NA NA NCT03335748 NA NA NA NA NA NA NA NA NA NA NA 15689731 Klingberg T, Fernell E, Olesen PJ, Johnson M, Gustafsson P, Dahlström K, Gillberg CG, Forssberg H, Westerberg H. Computerized training of working memory in children with ADHD--a randomized, controlled trial. J Am Acad Child Adolesc Psychiatry. 2005 Feb;44(2):177-86.	ADHD|ADHD - Combined Type	Cognitive training Cogmed program	Parallel Assignment	Treatment	Randomized	Other	All	the Cogmed Program for Youths With ADHD Interventional Completed N/A 2 60 attention deficit disorder with hyperactivity NA NA NCT03335904 NA NA NA NA NA NA NA NA NA NA NA 32410951 Brown CV, Boulet LM, Vermeulen TD, Sands SA, Wilson RJA, Ayas NT, Floras JS, Foster GE. Angiotensin II-Type I Receptor Antagonism Does Not Influence the Chemoreceptor Reflex or Hypoxia-Induced Central Sleep Apnea in Men. Front Neurosci. 2020 Apr 28;14:382. doi: 10.3389/fnins.2020.00382. eCollection 2020.	Chemoreceptor Apnea|Hypoxia|Respiration; Sleep Disorder|Sleep Disordered Breathing	Hyperoxic Hypercapnic Ventilatory Response Test|Hypoxic Hypercapnic Ventilatory Response Test|Repeated Hypoxic Apneas|Hypoxic Sleep Study|Losartan|Placebo	Crossover Assignment	Basic Science	Randomized	Other|Other|Other|Other|Drug|Drug	All	AT1R Blockade and Periodic Breathing During Sleep in Hypoxia Interventional Completed Phase 4 2 14 sleep apnea syndromes|hypoxia|respiratory aspiration|sleep wake disorders losartan NA NCT03335930 NA NA NA NA NA NA NA NA NA NA NA 21673489|25592198|23494754|27437921|21115771|18801852|27535644 Duclos M, Virally ML, Dejager S. Exercise in the management of type 2 diabetes mellitus: what are the benefits and how does it work? Phys Sportsmed. 2011 May;39(2):98-106. doi: 10.3810/psm.2011.05.1899. Review.|Karjalainen JJ, Kiviniemi AM, Hautala AJ, Piira OP, Lepojärvi ES, Perkiömäki JS, Junttila MJ, Huikuri HV, Tulppo MP. Effects of physical activity and exercise training on cardiovascular risk in coronary artery disease patients with and without type 2 diabetes. Diabetes Care. 2015 Apr;38(4):706-15. doi: 10.2337/dc14-2216. Epub 2015 Jan 15.|Koivula RW, Tornberg AB, Franks PW. Exercise and diabetes-related cardiovascular disease: systematic review of published evidence from observational studies and clinical trials. Curr Diab Rep. 2013 Jun;13(3):372-80. doi: 10.1007/s11892-013-0373-0. Review.|Röhling M, Herder C, Roden M, Stemper T, Müssig K. Effects of Long-Term Exercise Interventions on Glycaemic Control in Type 1 and Type 2 Diabetes: a Systematic Review. Exp Clin Endocrinol Diabetes. 2016 Sep;124(8):487-494. Epub 2016 Jul 20. Review.|Colberg SR, Sigal RJ, Fernhall B, Regensteiner JG, Blissmer BJ, Rubin RR, Chasan-Taber L, Albright AL, Braun B; American College of Sports Medicine; American Diabetes Association. Exercise and type 2 diabetes: the American College of Sports Medicine and the American Diabetes Association: joint position statement executive summary. Diabetes Care. 2010 Dec;33(12):2692-6. doi: 10.2337/dc10-1548.|Gulve EA. Exercise and glycemic control in diabetes: benefits, challenges, and adjustments to pharmacotherapy. Phys Ther. 2008 Nov;88(11):1297-321. doi: 10.2522/ptj.20080114. Epub 2008 Sep 18. Review.|Way KL, Hackett DA, Baker MK, Johnson NA. The Effect of Regular Exercise on Insulin Sensitivity in Type 2 Diabetes Mellitus: A Systematic Review and Meta-Analysis. Diabetes Metab J. 2016 Aug;40(4):253-71. doi: 10.4093/dmj.2016.40.4.253. Epub 2016 Aug 2. Review.	Type 2 Diabetes Mellitus	a 12-week moderate-intensity exercise training	NA	NA	NA	Behavioral	All	Exercise-induced Blood Glucose Response in Patients With Type 2 Diabetes Interventional Completed N/A 3 13 diabetes mellitus, type 2 NA NA NCT03335969 NA NA NA NA NA NA NA NA NA NA NA 25803399 Sommers T, Corban C, Sengupta N, Jones M, Cheng V, Bollom A, Nurko S, Kelley J, Lembo A. Emergency department burden of constipation in the United States from 2006 to 2011. Am J Gastroenterol. 2015 Apr;110(4):572-9. doi: 10.1038/ajg.2015.64. Epub 2015 Mar 24.	Constipation - Functional	colon irrigation	NA	NA	NA	Device	All	NA NA NA NA NA NA constipation NA NA NCT03336476 NA NA NA NA NA NA NA NA NA NA NA 25691129|23083969|19690253|16688385|27844477 Lingappan K, Arnold JL, Shaw TL, Fernandes CJ, Pammi M. Videolaryngoscopy versus direct laryngoscopy for tracheal intubation in neonates. Cochrane Database Syst Rev. 2015 Feb 18;(2):CD009975. doi: 10.1002/14651858.CD009975.pub2. Review. Update in: Cochrane Database Syst Rev. 2018 Jun 04;6:CD009975.|Donoghue AJ, Ades AM, Nishisaki A, Deutsch ES. Videolaryngoscopy versus direct laryngoscopy in simulated pediatric intubation. Ann Emerg Med. 2013 Mar;61(3):271-7. doi: 10.1016/j.annemergmed.2012.09.008. Epub 2012 Oct 18.|van Zundert A, Maassen R, Lee R, Willems R, Timmerman M, Siemonsma M, Buise M, Wiepking M. A Macintosh laryngoscope blade for videolaryngoscopy reduces stylet use in patients with normal airways. Anesth Analg. 2009 Sep;109(3):825-31. doi: 10.1213/ane.0b013e3181ae39db.|Hofstetter C, Scheller B, Flondor M, Gerig HJ, Heidegger T, Brambrink A, Thierbach A, Wilhelm W, Wrobel M, Zwissler B. [Videolaryngoscopy versus direct laryngoscopy for elective endotracheal intubation]. Anaesthesist. 2006 May;55(5):535-40. German.|Lewis SR, Butler AR, Parker J, Cook TM, Smith AF. Videolaryngoscopy versus direct laryngoscopy for adult patients requiring tracheal intubation. Cochrane Database Syst Rev. 2016 Nov 15;11:CD011136. Review.	Diabetes Mellitus	Videolaryngoscopy|Direct laryngoscopy	Parallel Assignment	Treatment	Randomized	Device|Device	All	Videolaryngoscopy vs Direct Laryngoscopy for Intubation in Patients With Diabetes Interventional Completed N/A 2 110 diabetes mellitus NA NA NCT03336983 NA NA NA NA NA NA NA NA NA NA NA 24590644|22894553|25985882|24881730|19455472|18777528|23096187|24510426|24772219|24258798|25687533 Smith MR, Halabi S, Ryan CJ, Hussain A, Vogelzang N, Stadler W, Hauke RJ, Monk JP, Saylor P, Bhoopalam N, Saad F, Sanford B, Kelly WK, Morris M, Small EJ. Randomized controlled trial of early zoledronic acid in men with castration-sensitive prostate cancer and bone metastases: results of CALGB 90202 (alliance). J Clin Oncol. 2014 Apr 10;32(11):1143-50. doi: 10.1200/JCO.2013.51.6500. Epub 2014 Mar 3.|Scher HI, Fizazi K, Saad F, Taplin ME, Sternberg CN, Miller K, de Wit R, Mulders P, Chi KN, Shore ND, Armstrong AJ, Flaig TW, Fléchon A, Mainwaring P, Fleming M, Hainsworth JD, Hirmand M, Selby B, Seely L, de Bono JS; AFFIRM Investigators. Increased survival with enzalutamide in prostate cancer after chemotherapy. N Engl J Med. 2012 Sep 27;367(13):1187-97. Epub 2012 Aug 15.|Saad F, Shore N, Van Poppel H, Rathkopf DE, Smith MR, de Bono JS, Logothetis CJ, de Souza P, Fizazi K, Mulders PF, Mainwaring P, Hainsworth JD, Beer TM, North S, Fradet Y, Griffin TA, De Porre P, Londhe A, Kheoh T, Small EJ, Scher HI, Molina A, Ryan CJ. Impact of bone-targeted therapies in chemotherapy-naïve metastatic castration-resistant prostate cancer patients treated with abiraterone acetate: post hoc analysis of study COU-AA-302. Eur Urol. 2015 Oct;68(4):570-7. doi: 10.1016/j.eururo.2015.04.032. Epub 2015 May 16.|Beer TM, Armstrong AJ, Rathkopf DE, Loriot Y, Sternberg CN, Higano CS, Iversen P, Bhattacharya S, Carles J, Chowdhury S, Davis ID, de Bono JS, Evans CP, Fizazi K, Joshua AM, Kim CS, Kimura G, Mainwaring P, Mansbach H, Miller K, Noonberg SB, Perabo F, Phung D, Saad F, Scher HI, Taplin ME, Venner PM, Tombal B; PREVAIL Investigators. Enzalutamide in metastatic prostate cancer before chemotherapy. N Engl J Med. 2014 Jul 31;371(5):424-33. doi: 10.1056/NEJMoa1405095. Epub 2014 Jun 1.|Vanel D, Casadei R, Alberghini M, Razgallah M, Busacca M, Albisinni U. MR imaging of bone metastases and choice of sequence: spin echo, in-phase gradient echo, diffusion, and contrast medium. Semin Musculoskelet Radiol. 2009 Jun;13(2):97-103. doi: 10.1055/s-0029-1220880. Epub 2009 May 19.|Ma J. Dixon techniques for water and fat imaging. J Magn Reson Imaging. 2008 Sep;28(3):543-58. doi: 10.1002/jmri.21492. Review.|Mosavi F, Johansson S, Sandberg DT, Turesson I, Sörensen J, Ahlström H. Whole-body diffusion-weighted MRI compared with (18)F-NaF PET/CT for detection of bone metastases in patients with high-risk prostate carcinoma. AJR Am J Roentgenol. 2012 Nov;199(5):1114-20. doi: 10.2214/AJR.11.8351.|Padhani AR, Makris A, Gall P, Collins DJ, Tunariu N, de Bono JS. Therapy monitoring of skeletal metastases with whole-body diffusion MRI. J Magn Reson Imaging. 2014 May;39(5):1049-78. doi: 10.1002/jmri.24548. Epub 2014 Feb 10.|Huang W, Li X, Chen Y, Li X, Chang MC, Oborski MJ, Malyarenko DI, Muzi M, Jajamovich GH, Fedorov A, Tudorica A, Gupta SN, Laymon CM, Marro KI, Dyvorne HA, Miller JV, Barbodiak DP, Chenevert TL, Yankeelov TE, Mountz JM, Kinahan PE, Kikinis R, Taouli B, Fennessy F, Kalpathy-Cramer J. Variations of dynamic contrast-enhanced magnetic resonance imaging in evaluation of breast cancer therapy response: a multicenter data analysis challenge. Transl Oncol. 2014 Feb 1;7(1):153-66. eCollection 2014 Feb.|Malyarenko DI, Zimmermann EM, Adler J, Swanson SD. Magnetization transfer in lamellar liquid crystals. Magn Reson Med. 2014 Nov;72(5):1427-34. doi: 10.1002/mrm.25034. Epub 2013 Nov 20.|Tombal B, Borre M, Rathenborg P, Werbrouck P, Van Poppel H, Heidenreich A, Iversen P, Braeckman J, Heracek J, Baskin-Bey E, Ouatas T, Perabo F, Phung D, Baron B, Hirmand M, Smith MR. Long-term Efficacy and Safety of Enzalutamide Monotherapy in Hormone-naïve Prostate Cancer: 1- and 2-Year Open-label Follow-up Results. Eur Urol. 2015 Nov;68(5):787-94. doi: 10.1016/j.eururo.2015.01.027. Epub 2015 Feb 14.	Bone Metastases|Prostate Cancer	Zoledronic Acid|Enzalutamide	Parallel Assignment	Treatment	Randomized	Drug|Drug	Male	Luteinizing Hormone-releasing Hormone Analogue and Enzalutamide +/- Zoledronic Acid in Prostate Cancer Patients Interventional Recruiting Phase 2 2 120 neoplasm metastasis|prostatic neoplasms zoledronic acid NA NCT03337568 NA NA NA NA NA NA NA NA NA NA NA 28552421 Lee KH, Lee JH, Lee JH, Kim DY, Park HS, Choi EJ, Ko SH, Seol M, Lee YS, Kang YA, Jeon M, Baek S, Kang YL, Kim SH, Yun SC, Kim H, Jo JC, Choi Y, Joo YD, Lim SN. Reduced-Intensity Conditioning with Busulfan, Fludarabine, and Antithymocyte Globulin for Hematopoietic Cell Transplantation from Unrelated or Haploidentical Family Donors in Patients with Acute Myeloid Leukemia in Remission. Biol Blood Marrow Transplant. 2017 Sep;23(9):1555-1566. doi: 10.1016/j.bbmt.2017.05.025. Epub 2017 May 25.	Acute Myeloid Leukemia	allogeneic hematopoietic cell transplantation	NA	NA	NA	Procedure	All	NA NA NA NA NA NA NA NA NA NCT03338868 NA NA NA NA NA NA NA NA NA NA NA 15067822|28244715|23665093|27901223|19839027 Afzal N, Mahmud TE, Jahan SS, Kundi S. Uric acid profile in patients with chronic nonspecific musculoskeletal pain. J Ayub Med Coll Abbottabad. 2003 Oct-Dec;15(4):5-9.|Fu YQ, Yang H, Zheng JS, Zeng XY, Zeng W, Fan ZF, Chen M, Wang L, Li D. Positive association between metabolic syndrome and serum uric acid in Wuhan. Asia Pac J Clin Nutr. 2017 Mar;26(2):343-350. doi: 10.6133/apjcn.012016.06.|Chu AH, Moy FM. Association between physical activity and metabolic syndrome among Malay adults in a developing country, Malaysia. J Sci Med Sport. 2014 Mar;17(2):195-200. doi: 10.1016/j.jsams.2013.04.003. Epub 2013 May 9.|Saboya PP, Bodanese LC, Zimmermann PR, Gustavo AD, Assumpção CM, Londero F. Metabolic syndrome and quality of life: a systematic review. Rev Lat Am Enfermagem. 2016 Nov 28;24:e2848. doi: 10.1590/1518-8345.1573.2848. Review. English, Portuguese, Spanish.|Takeuchi T, Nakao M, Nomura K, Inoue M, Tsurugano S, Shinozaki Y, Yano E. Association of the metabolic syndrome with depression and anxiety in Japanese men: a 1-year cohort study. Diabetes Metab Res Rev. 2009 Nov;25(8):762-7. doi: 10.1002/dmrr.1041.	Metabolic Syndrome	Body composition|Physical activity level|Musculoskeletal pain intensity|Quality of life|Psychological Well-Being|Blood tests	NA	NA	NA	Other|Other|Other|Other|Other|Diagnostic Test	All	NA NA NA NA NA NA syndrome|metabolic syndrome NA NA NCT03339024 NA NA NA NA NA NA NA NA NA NA NA 32053696 Melby K, Fasmer OB, Henriksen TE, Gråwe RW, Aamo TO, Spigset O. Actigraphy assessment of motor activity and sleep in patients with alcohol withdrawal syndrome and the effects of intranasal oxytocin. PLoS One. 2020 Feb 13;15(2):e0228700. doi: 10.1371/journal.pone.0228700. eCollection 2020.	Alcoholism|Substance-Related Disorders	intranasal oxytocin spray|intranasal spray without oxytocin	Parallel Assignment	Treatment	Randomized	Drug|Other	All	Intranasal Oxytocin Effects in Alcohol Withdrawal and Dependence; Follow-up Study Interventional Completed Phase 3 2 38 alcoholism|substance-related disorders oxytocin NA NCT03339050 NA NA NA NA NA NA NA NA NA NA NA 24685998|28115818|23131815|23456216|23241919|23377726 Ralston PA, Lemacks JL, Wickrama KK, Young-Clark I, Coccia C, Ilich JZ, Harris CM, Hart CB, Battle AM, O'Neal CW. Reducing cardiovascular disease risk in mid-life and older African Americans: a church-based longitudinal intervention project at baseline. Contemp Clin Trials. 2014 May;38(1):69-81. doi: 10.1016/j.cct.2014.03.003. Epub 2014 Mar 28.|Ralston PA, Young-Clark I, Coccia C. The Development of Health for Hearts United: A Longitudinal Church-based Intervention to Reduce Cardiovascular Risk in Mid-life and Older African Americans. Ethn Dis. 2017 Jan 19;27(1):21-30. doi: 10.18865/ed.27.1.21.|Wickrama KA, Ralston PA, O'Neal CW, Ilich JZ, Harris CM, Coccia C, Young-Clark I, Lemacks J. Life dissatisfaction and eating behaviors among older African Americans: the protective role of social support. J Nutr Health Aging. 2012;16(9):749-53. doi: 10.1007/s12603-012-0404-6.|O'Neal CW, Wickrama KA, Ralston PA, Ilich JZ, Harris CM, Coccia C, Young-Clark I, Lemacks J. Health insurance status, psychological processes, and older African Americans' use of preventive care. J Health Psychol. 2014 Apr;19(4):491-502. doi: 10.1177/1359105312474911. Epub 2013 Mar 1.|O'Neal CW, Wickrama KK, Ralston PA, Ilich JZ, Harris CM, Coccia C, Young-Clark I, Lemacks J. Eating behaviors of older African Americans: an application of the theory of planned behavior. Gerontologist. 2014 Apr;54(2):211-20. doi: 10.1093/geront/gns155. Epub 2012 Dec 14.|McDole M, Ralston PA, Coccia C, Young-Clark I. The development of a tracking tool to improve health behaviors in African American adults. J Health Care Poor Underserved. 2013 Feb;24(1):171-84. doi: 10.1353/hpu.2013.0003.	Cardiovascular Risk Factor	Health for Hearts United	NA	NA	NA	Behavioral	All	NA NA NA NA NA NA NA NA NA NCT03339544 NA NA NA NA NA NA NA NA NA NA NA 26952243 Lapidus D, Goldberg J, Hobbs EH, Ram S, Clark GT, Enciso R. Effect of premedication to provide analgesia as a supplement to inferior alveolar nerve block in patients with irreversible pulpitis. J Am Dent Assoc. 2016 Jun;147(6):427-37. doi: 10.1016/j.adaj.2016.01.006. Epub 2016 Mar 4. Review.	Pulpitis	Celebrex premedication|Placebo	Parallel Assignment	Treatment	Randomized	Drug|Drug	All	Celebrex Premedication in Teeth With Symptomatic Irreversible Pulpitis Interventional Unknown status N/A 2 46 pulpitis celecoxib NA NCT03339583 NA NA NA NA NA NA NA NA NA NA NA 28777364 Pchelina PV, Tabidze AA, Poluektov MG. [Comparative study of effectiveness of cognitive-behavior therapy and zopiclone for chronic insomnia]. Zh Nevrol Psikhiatr Im S S Korsakova. 2017;117(4. Vyp. 2):48-55. doi: 10.17116/jnevro20171174248-55. Russian.	Insomnia Chronic	Brief behavioral therapy|Zopiclone	Crossover Assignment	Treatment	Randomized	Behavioral|Drug	All	Effectiveness of BBT-I and Zopiclone for Chronic Insomnia Interventional Completed Phase 2 2 42 sleep initiation and maintenance disorders zopiclone NA NCT03340103 NA NA NA NA NA NA NA NA NA NA NA 16814439|17122139|17122108|17093397|16002805|16046287|16177187|15554873|15989382|12626691|12736146|12742535|11880589|14513828|NA|24876916|19590244|17414502|17349991|17157880|17467593|17032001|NA|16792735|16460314|16255686|NA|16217103|16380590|14991268|14679372|15505040|15117055|12640369|12198005|12081834|11681632|11335737|11594942|10653337|10509767|9791840|9797645|9492791|9828775|NA|9164160|9237865|2253431|7260214|NA Shao A, Hathcock JN. Risk assessment for the carotenoids lutein and lycopene. Regul Toxicol Pharmacol. 2006 Aug;45(3):289-98. Epub 2006 Jun 30. Review.|Khachik F, London E, de Moura FF, Johnson M, Steidl S, Detolla L, Shipley S, Sanchez R, Chen XQ, Flaws J, Lutty G, McLeod S, Fowler B. Chronic ingestion of (3R,3'R,6'R)-lutein and (3R,3'R)-zeaxanthin in the female rhesus macaque. Invest Ophthalmol Vis Sci. 2006 Dec;47(12):5476-86.|Khachik F, de Moura FF, Chew EY, Douglass LW, Ferris FL 3rd, Kim J, Thompson DJ. The effect of lutein and zeaxanthin supplementation on metabolites of these carotenoids in the serum of persons aged 60 or older. Invest Ophthalmol Vis Sci. 2006 Dec;47(12):5234-42.|Trevithick-Sutton CC, Foote CS, Collins M, Trevithick JR. The retinal carotenoids zeaxanthin and lutein scavenge superoxide and hydroxyl radicals: a chemiluminescence and ESR study. Mol Vis. 2006 Sep 30;12:1127-35.|Thürmann PA, Schalch W, Aebischer JC, Tenter U, Cohn W. Plasma kinetics of lutein, zeaxanthin, and 3-dehydro-lutein after multiple oral doses of a lutein supplement. Am J Clin Nutr. 2005 Jul;82(1):88-97.|Rajendran V, Pu YS, Chen BH. An improved HPLC method for determination of carotenoids in human serum. J Chromatogr B Analyt Technol Biomed Life Sci. 2005 Sep 25;824(1-2):99-106.|During A, Dawson HD, Harrison EH. Carotenoid transport is decreased and expression of the lipid transporters SR-BI, NPC1L1, and ABCA1 is downregulated in Caco-2 cells treated with ezetimibe. J Nutr. 2005 Oct;135(10):2305-12.|Reboul E, Abou L, Mikail C, Ghiringhelli O, André M, Portugal H, Jourdheuil-Rahmani D, Amiot MJ, Lairon D, Borel P. Lutein transport by Caco-2 TC-7 cells occurs partly by a facilitated process involving the scavenger receptor class B type I (SR-BI). Biochem J. 2005 Apr 15;387(Pt 2):455-61.|Lutein and zeaxanthin. Monograph. Altern Med Rev. 2005 Jun;10(2):128-35.|Krinsky NI, Landrum JT, Bone RA. Biologic mechanisms of the protective role of lutein and zeaxanthin in the eye. Annu Rev Nutr. 2003;23:171-201. Epub 2003 Feb 27. Review.|Tyssandier V, Reboul E, Dumas JF, Bouteloup-Demange C, Armand M, Marcand J, Sallas M, Borel P. Processing of vegetable-borne carotenoids in the human stomach and duodenum. Am J Physiol Gastrointest Liver Physiol. 2003 Jun;284(6):G913-23. Epub 2003 Jan 10.|Cardinault N, Gorrand JM, Tyssandier V, Grolier P, Rock E, Borel P. Short-term supplementation with lutein affects biomarkers of lutein status similarly in young and elderly subjects. Exp Gerontol. 2003 May;38(5):573-82.|Krinsky NI. Possible biologic mechanisms for a protective role of xanthophylls. J Nutr. 2002 Mar;132(3):540S-542S. Review.|Granado F, Olmedilla B, Blanco I. Nutritional and clinical relevance of lutein in human health. Br J Nutr. 2003 Sep;90(3):487-502. Review.|Giuseppe Buonocore, Monica Tei, Serafina Perrone. Lutein as protective agent against neonatal oxidative stress. Journal of Pediatric and Neonatal Individualized Medicine 2014;3(2):e030244.|Perrone S, Tei M, Longini M, Santacroce A, Turrisi G, Proietti F, Felici C, Picardi A, Bazzini F, Vasarri P, Buonocore G. Lipid and protein oxidation in newborn infants after lutein administration. Oxid Med Cell Longev. 2014;2014:781454. doi: 10.1155/2014/781454. Epub 2014 Apr 30.|Perrone S, Longini M, Marzocchi B, Picardi A, Bellieni CV, Proietti F, Rodriguez A, Turrisi G, Buonocore G. Effects of lutein on oxidative stress in the term newborn: a pilot study. Neonatology. 2010;97(1):36-40. doi: 10.1159/000227291. Epub 2009 Jul 7.|Shoji H, Koletzko B. Oxidative stress and antioxidant protection in the perinatal period. Curr Opin Clin Nutr Metab Care. 2007 May;10(3):324-8. Review.|Fokkelman K, Haase E, Stevens J, Idikio H, Korbutt G, Bigam D, Cheung PY. Tissue-specific changes in glutathione content of hypoxic newborn pigs reoxygenated with 21% or 100% oxygen. Eur J Pharmacol. 2007 May 7;562(1-2):132-7. Epub 2007 Feb 8.|Franco MC, Akamine EH, Rebouças N, Carvalho MH, Tostes RC, Nigro D, Fortes ZB. Long-term effects of intrauterine malnutrition on vascular function in female offspring: implications of oxidative stress. Life Sci. 2007 Jan 30;80(8):709-15. Epub 2006 Nov 11.|Mercer JS, Erickson-Owens DA, Graves B, Haley MM. Evidence-based practices for the fetal to newborn transition. J Midwifery Womens Health. 2007 May-Jun;52(3):262-72. Review.|Kopsell DA, Lefsrud MG, Kopsell DE, Wenzel AJ, Gerweck C, Curran-Celentano J. Spinach cultigen variation for tissue carotenoid concentrations influences human serum carotenoid levels and macular pigment optical density following a 12-week dietary intervention. J Agric Food Chem. 2006 Oct 18;54(21):7998-8005.|Fanaris, Bel BO, Guidettic E et al. Ruolo della Luteina nella prevenzione delle patologie oculari nel neonato. Rivista Italiana di Medicina Pediatrica 2006;numero speciale:51-53|Kvansakul J, Rodriguez-Carmona M, Edgar DF, Barker FM, Köpcke W, Schalch W, Barbur JL. Supplementation with the carotenoids lutein or zeaxanthin improves human visual performance. Ophthalmic Physiol Opt. 2006 Jul;26(4):362-71.|Rodriguez-Carmona M, Kvansakul J, Harlow JA, Köpcke W, Schalch W, Barbur JL. The effects of supplementation with lutein and/or zeaxanthin on human macular pigment density and colour vision. Ophthalmic Physiol Opt. 2006 Mar;26(2):137-47.|Provis JM, Penfold PL, Cornish EE, Sandercoe TM, Madigan MC. Anatomy and development of the macula: specialisation and the vulnerability to macular degeneration. Clin Exp Optom. 2005 Sep;88(5):269-81. Review.|Yanoff M and Duker i.S (2005) ""Ophthalmology"" Edizione italiana ed 2003 ristampa 2005, Antonio Delfino Editore medicina-scienze, volume 1, cap 1.3"|Santosa S, Jones PJ. Oxidative stress in ocular disease: does lutein play a protective role? CMAJ. 2005 Oct 11;173(8):861-2.|van Leeuwen R, Boekhoorn S, Vingerling JR, Witteman JC, Klaver CC, Hofman A, de Jong PT. Dietary intake of antioxidants and risk of age-related macular degeneration. JAMA. 2005 Dec 28;294(24):3101-7.|Schweigert FJ, Bathe K, Chen F, Büscher U, Dudenhausen JW. Effect of the stage of lactation in humans on carotenoid levels in milk, blood plasma and plasma lipoprotein fractions. Eur J Nutr. 2004 Feb;43(1):39-44. Epub 2004 Jan 6.|Jewell VC, Mayes CB, Tubman TR, Northrop-Clewes CA, Thurnham DI. A comparison of lutein and zeaxanthin concentrations in formula and human milk samples from Northern Ireland mothers. Eur J Clin Nutr. 2004 Jan;58(1):90-7.|Nolan J, O'Donovan O, Kavanagh H, Stack J, Harrison M, Muldoon A, Mellerio J, Beatty S. Macular pigment and percentage of body fat. Invest Ophthalmol Vis Sci. 2004 Nov;45(11):3940-50.|Richer S, Stiles W, Statkute L, Pulido J, Frankowski J, Rudy D, Pei K, Tsipursky M, Nyland J. Double-masked, placebo-controlled, randomized trial of lutein and antioxidant supplementation in the intervention of atrophic age-related macular degeneration: the Veterans LAST study (Lutein Antioxidant Supplementation Trial). Optometry. 2004 Apr;75(4):216-30.|Vento M, Asensi M, Sastre J, Lloret A, García-Sala F, Viña J. Oxidative stress in asphyxiated term infants resuscitated with 100% oxygen. J Pediatr. 2003 Mar;142(3):240-6. Erratum in: J Pediatr. 2003 Jun;142(6):616.|Broekmans WM, Berendschot TT, Klöpping-Ketelaars IA, de Vries AJ, Goldbohm RA, Tijburg LB, Kardinaal AF, van Poppel G. Macular pigment density in relation to serum and adipose tissue concentrations of lutein and serum concentrations of zeaxanthin. Am J Clin Nutr. 2002 Sep;76(3):595-603.|Gossage CP, Deyhim M, Yamini S, Douglass LW, Moser-Veillon PB. Carotenoid composition of human milk during the first month postpartum and the response to beta-carotene supplementation. Am J Clin Nutr. 2002 Jul;76(1):193-7.|Jewell VC, Northrop-Clewes CA, Tubman R, Thurnham DI. Nutritional factors and visual function in premature infants. Proc Nutr Soc. 2001 May;60(2):171-8. Review.|Vento M, Asensi M, Sastre J, García-Sala F, Pallardó FV, Viña J. Resuscitation with room air instead of 100% oxygen prevents oxidative stress in moderately asphyxiated term neonates. Pediatrics. 2001 Apr;107(4):642-7.|Age-Related Eye Disease Study Research Group. A randomized, placebo-controlled, clinical trial of high-dose supplementation with vitamins C and E, beta carotene, and zinc for age-related macular degeneration and vision loss: AREDS report no. 8. Arch Ophthalmol. 2001 Oct;119(10):1417-36. Erratum in: Arch Ophthalmol. 2008 Sep;126(9):1251.|Sommerburg O, Meissner K, Nelle M, Lenhartz H, Leichsenring M. Carotenoid supply in breast-fed and formula-fed neonates. Eur J Pediatr. 2000 Jan-Feb;159(1-2):86-90.|Kiely M, Cogan PF, Kearney PJ, Morrissey PA. Concentrations of tocopherols and carotenoids in maternal and cord blood plasma. Eur J Clin Nutr. 1999 Sep;53(9):711-5.|Yeum KJ, Ferland G, Patry J, Russell RM. Relationship of plasma carotenoids, retinol and tocopherols in mothers and newborn infants. J Am Coll Nutr. 1998 Oct;17(5):442-7.|Oostenbrug GS, Mensink RP, Al MD, van Houwelingen AC, Hornstra G. Maternal and neonatal plasma antioxidant levels in normal pregnancy, and the relationship with fatty acid unsaturation. Br J Nutr. 1998 Jul;80(1):67-73.|Bonn D. Keeping the stork at bay until the time is right. Lancet. 1998 Feb 21;351(9102):576.|Sommerburg O, Keunen JE, Bird AC, van Kuijk FJ. Fruits and vegetables that are sources for lutein and zeaxanthin: the macular pigment in human eyes. Br J Ophthalmol. 1998 Aug;82(8):907-10.|Jackson JG, Eric L, Lien A, Sharon J, White B, Nicholas J, Bruns C, Charles F, Kuhlman A. Major carotenoids in mature human milk: longitudinal and diurnal patterns. The Journal of Nutritional Biochemistry 1998 Jan;9(1):2-7.|Khachik F, Spangler CJ, Smith JC Jr, Canfield LM, Steck A, Pfander H. Identification, quantification, and relative concentrations of carotenoids and their metabolites in human milk and serum. Anal Chem. 1997 May 15;69(10):1873-81.|Landrum JT, Bone RA, Joa H, Kilburn MD, Moore LL, Sprague KE. A one year study of the macular pigment: the effect of 140 days of a lutein supplement. Exp Eye Res. 1997 Jul;65(1):57-62.|Leung AK, Siu TO, Chiu AS, Robson WL, Larsen TE. Serum carotene concentrations in normal infants and children. Clin Pediatr (Phila). 1990 Oct;29(10):575-8; discussion 579-80.|Nakamura H, Lee Y, Uetani Y, Kitsunezuka Y, Shimabuku R, Matsuo T. Effects of phototherapy on serum unbound bilirubin i icteric newborn infants. Biol Neonate. 1981;39(5-6):295-9.|Alberti A, Bolognini L, Macciantelli D, et al. The radical cation of N,N-dimethyl-para-phenylendiamine: a possible indicator of oxidative stress in biological samples. Res Chem Intermed 2000; 26:253-267	Antioxidant Role of the Lutein in Preterm Newborn LUTEIN ofta 0,5 gocce|Placebo Parallel Assignment Prevention Randomized Dietary Supplement|Drug All	Early Administration of the Lutein/Zeaxanthin in Premature Newborns	Interventional	Withdrawn	N/A	2	0	premature birth	NA	NA
NCT03340415	NA	NA	NA	NA	NA	NA	NA	NA	NA	NA	NA	26752780|28580264|16325100|20678710	Lui TH, Ling SK, Yuen SC. Endoscopic-assisted Correction of Hallux Valgus Deformity. Sports Med Arthrosc Rev. 2016 Mar;24(1):e8-13. doi: 10.1097/JSA.0000000000000078.|Lui TH. Correction of Recurred Hallux Valgus Deformity by Endoscopic Distal Soft Tissue Procedure. Arthrosc Tech. 2017 Apr 10;6(2):e435-e440. doi: 10.1016/j.eats.2016.10.022. eCollection 2017 Apr.|Lui TH, Ng S, Chan KB. Endoscopic distal soft tissue procedure in hallux valgus surgery. Arthroscopy. 2005 Nov;21(11):1403.|Lui TH, Chan KB, Chan LK. Endoscopic distal soft-tissue release in the treatment of hallux valgus: a cadaveric study. Arthroscopy. 2010 Aug;26(8):1111-6. doi: 10.1016/j.arthro.2009.12.027.	Hallux Valgus and Bunion Accelerated Rehabilitation plan Parallel Assignment Treatment Randomized Other All	Timing of Weight Bearing After Hallux Valgus Surgery	Interventional	Completed	N/A	2	53	hallux valgus|bunion	NA	NA
NCT03340688	NA	NA	NA	NA	NA	NA	NA	NA	NA	NA	NA	23400611|8885774|20576253|25644964|25637840|28067007	Hamilton BE, Hoyert DL, Martin JA, Strobino DM, Guyer B. Annual summary of vital statistics: 2010-2011. Pediatrics. 2013 Mar;131(3):548-58. doi: 10.1542/peds.2012-3769. Epub 2013 Feb 11.|Goldenberg RL, Iams JD, Miodovnik M, Van Dorsten JP, Thurnau G, Bottoms S, Mercer BM, Meis PJ, Moawad AH, Das A, Caritis SN, McNellis D. The preterm prediction study: risk factors in twin gestations. National Institute of Child Health and Human Development Maternal-Fetal Medicine Units Network. Am J Obstet Gynecol. 1996 Oct;175(4 Pt 1):1047-53.|Conde-Agudelo A, Romero R, Hassan SS, Yeo L. Transvaginal sonographic cervical length for the prediction of spontaneous preterm birth in twin pregnancies: a systematic review and metaanalysis. Am J Obstet Gynecol. 2010 Aug;203(2):128.e1-12. doi: 10.1016/j.ajog.2010.02.064. Epub 2010 Jun 23. Review.|Saccone G, Rust O, Althuisius S, Roman A, Berghella V. Cerclage for short cervix in twin pregnancies: systematic review and meta-analysis of randomized trials using individual patient-level data. Acta Obstet Gynecol Scand. 2015 Apr;94(4):352-8. doi: 10.1111/aogs.12600. Epub 2015 Mar 1. Review.|Roman A, Rochelson B, Fox NS, Hoffman M, Berghella V, Patel V, Calluzzo I, Saccone G, Fleischer A. Efficacy of ultrasound-indicated cerclage in twin pregnancies. Am J Obstet Gynecol. 2015 Jun;212(6):788.e1-6. doi: 10.1016/j.ajog.2015.01.031. Epub 2015 Jan 28.|Romero R, Conde-Agudelo A, El-Refaie W, Rode L, Brizot ML, Cetingoz E, Serra V, Da Fonseca E, Abdelhafez MS, Tabor A, Perales A, Hassan SS, Nicolaides KH. Vaginal progesterone decreases preterm birth and neonatal morbidity and mortality in women with a twin gestation and a short cervix: an updated meta-analysis of individual patient data. Ultrasound Obstet Gynecol. 2017 Mar;49(3):303-314. doi: 10.1002/uog.17397. Review.	Preterm Birth|Short Cervix|Twin Pregnancy With Antenatal Problem Cervical cerclage Parallel Assignment Treatment Randomized Procedure Female	Cerclage for Twins With Short Cervical Length ≤ 15mm	Interventional	Recruiting	N/A	2	200	premature birth	NA	NA
NCT03340701	NA	NA	NA	NA	NA	NA	NA	NA	NA	NA	NA	31211965	Boelig RC, Zuppa AF, Kraft WK, Caritis S. Pharmacokinetics of vaginal progesterone in pregnancy. Am J Obstet Gynecol. 2019 Sep;221(3):263.e1-263.e7. doi: 10.1016/j.ajog.2019.06.019. Epub 2019 Jun 15.	Progesterone vaginal progesterone suppository NA NA NA Drug Female	NA	NA	NA	NA	NA	NA	NA	progesterone	NA
NCT03340935	NA	NA	NA	NA	NA	NA	NA	NA	NA	NA	NA	26094889|26438237|27411588|27282289|22323820|20157582	Brandhorst S, Choi IY, Wei M, Cheng CW, Sedrakyan S, Navarrete G, Dubeau L, Yap LP, Park R, Vinciguerra M, Di Biase S, Mirzaei H, Mirisola MG, Childress P, Ji L, Groshen S, Penna F, Odetti P, Perin L, Conti PS, Ikeno Y, Kennedy BK, Cohen P, Morgan TE, Dorff TB, Longo VD. A Periodic Diet that Mimics Fasting Promotes Multi-System Regeneration, Enhanced Cognitive Performance, and Healthspan. Cell Metab. 2015 Jul 7;22(1):86-99. doi: 10.1016/j.cmet.2015.05.012. Epub 2015 Jun 18.|de Groot S, Vreeswijk MP, Welters MJ, Gravesteijn G, Boei JJ, Jochems A, Houtsma D, Putter H, van der Hoeven JJ, Nortier JW, Pijl H, Kroep JR. The effects of short-term fasting on tolerance to (neo) adjuvant chemotherapy in HER2-negative breast cancer patients: a randomized pilot study. BMC Cancer. 2015 Oct 5;15:652. doi: 10.1186/s12885-015-1663-5.|Di Biase S, Lee C, Brandhorst S, Manes B, Buono R, Cheng CW, Cacciottolo M, Martin-Montalvo A, de Cabo R, Wei M, Morgan TE, Longo VD. Fasting-Mimicking Diet Reduces HO-1 to Promote T Cell-Mediated Tumor Cytotoxicity. Cancer Cell. 2016 Jul 11;30(1):136-146. doi: 10.1016/j.ccell.2016.06.005.|Dorff TB, Groshen S, Garcia A, Shah M, Tsao-Wei D, Pham H, Cheng CW, Brandhorst S, Cohen P, Wei M, Longo V, Quinn DI. Safety and feasibility of fasting in combination with platinum-based chemotherapy. BMC Cancer. 2016 Jun 10;16:360. doi: 10.1186/s12885-016-2370-6.|Lee C, Raffaghello L, Brandhorst S, Safdie FM, Bianchi G, Martin-Montalvo A, Pistoia V, Wei M, Hwang S, Merlino A, Emionite L, de Cabo R, Longo VD. Fasting cycles retard growth of tumors and sensitize a range of cancer cell types to chemotherapy. Sci Transl Med. 2012 Mar 7;4(124):124ra27. doi: 10.1126/scitranslmed.3003293. Epub 2012 Feb 8.|Safdie FM, Dorff T, Quinn D, Fontana L, Wei M, Lee C, Cohen P, Longo VD. Fasting and cancer treatment in humans: A case series report. Aging (Albany NY). 2009 Dec 31;1(12):988-1007.	Cancer|Malignant Neoplasm Fasting mimicking diet NA NA NA Other All	NA	NA	NA	NA	NA	NA	neoplasms	NA	NA
NCT03341728	NA	NA	NA	NA	NA	NA	NA	NA	NA	NA	NA	25687664|26233581|28371662|28400615	Franz JR, Francis CA, Allen MS, O'Connor SM, Thelen DG. Advanced age brings a greater reliance on visual feedback to maintain balance during walking. Hum Mov Sci. 2015 Apr;40:381-92. doi: 10.1016/j.humov.2015.01.012. Epub 2015 Feb 14.|Francis CA, Franz JR, O'Connor SM, Thelen DG. Gait variability in healthy old adults is more affected by a visual perturbation than by a cognitive or narrow step placement demand. Gait Posture. 2015 Sep;42(3):380-5. doi: 10.1016/j.gaitpost.2015.07.006. Epub 2015 Jul 17.|Thompson JD, Franz JR. Do kinematic metrics of walking balance adapt to perturbed optical flow? Hum Mov Sci. 2017 Aug;54:34-40. doi: 10.1016/j.humov.2017.03.004. Epub 2017 Apr 2.|Stokes HE, Thompson JD, Franz JR. The Neuromuscular Origins of Kinematic Variability during Perturbed Walking. Sci Rep. 2017 Apr 11;7(1):808. doi: 10.1038/s41598-017-00942-x.	Ambulation Difficulty|Fall|Gait, Unsteady|Position Sense Disorders Optical flow perturbations|Normal walking Crossover Assignment Treatment Randomized Behavioral|Behavioral All	The Sensorimotor Locus of Balance Control in Elderly Gait	Interventional	Completed	N/A	2	14	gait disorders, neurologic|mobility limitation|somatosensory disorders	NA	NA
NCT03342131	NA	NA	NA	NA	NA	NA	NA	NA	NA	NA	NA	12549854|21324930|19720407|23359112|16621466|26321050	Goodwin AM, D'Amore PA. Wnt signaling in the vasculature. Angiogenesis. 2002;5(1-2):1-9. Review.|Aisagbonhi O, Rai M, Ryzhov S, Atria N, Feoktistov I, Hatzopoulos AK. Experimental myocardial infarction triggers canonical Wnt signaling and endothelial-to-mesenchymal transition. Dis Model Mech. 2011 Jul;4(4):469-83. doi: 10.1242/dmm.006510. Epub 2011 Feb 14.|Pérez Castrillón JL, San Miguel A, Vega G, Abad L, Andres Domingo M, Gonzalez Sagredo M, de Luis D, Duenas-Laita A. Levels of DKK1 in patients with acute myocardial infarction and response to atorvastatin. Int J Cardiol. 2010 Nov 5;145(1):164-5. doi: 10.1016/j.ijcard.2009.07.025. Epub 2009 Aug 31.|Wang L, Hu XB, Zhang W, Wu LD, Liu YS, Hu B, Bi CL, Chen YF, Liu XX, Ge C, Zhang Y, Zhang M. Dickkopf-1 as a novel predictor is associated with risk stratification by GRACE risk scores for predictive value in patients with acute coronary syndrome: a retrospective research. PLoS One. 2013;8(1):e54731. doi: 10.1371/journal.pone.0054731. Epub 2013 Jan 24.|Alexandrovich A, Arno M, Patient RK, Shah AM, Pizzey JA, Brewer AC. Wnt2 is a direct downstream target of GATA6 during early cardiogenesis. Mech Dev. 2006 Apr;123(4):297-311. Epub 2006 Apr 18.|Caprioli A, Villasenor A, Wylie LA, Braitsch C, Marty-Santos L, Barry D, Karner CM, Fu S, Meadows SM, Carroll TJ, Cleaver O. Wnt4 is essential to normal mammalian lung development. Dev Biol. 2015 Oct 15;406(2):222-34. doi: 10.1016/j.ydbio.2015.08.017. Epub 2015 Aug 29.	Acute Coronary Syndrome Circulating wnt 2 and wnt 4 concentration NA NA NA Other All	NA	NA	NA	NA	NA	NA	acute coronary syndrome|syndrome	NA	NA
NCT03342508	NA	NA	NA	NA	NA	NA	NA	NA	NA	NA	NA	18952016|12850607|27599604|24483234|26868074	Mancuso MS, Rouse DJ. Cesarean delivery for abnormal labor. Clin Perinatol. 2008 Sep;35(3):479-90, ix. doi: 10.1016/j.clp.2008.06.004. Review.|Myles TD, Santolaya J. Maternal and neonatal outcomes in patients with a prolonged second stage of labor. Obstet Gynecol. 2003 Jul;102(1):52-8.|Safa H, Beckmann M. Comparison of maternal and neonatal outcomes from full-dilatation cesarean deliveries using the Fetal Pillow or hand-push method. Int J Gynaecol Obstet. 2016 Dec;135(3):281-284. doi: 10.1016/j.ijgo.2016.06.013. Epub 2016 Aug 24.|Seal SL, Dey A, Barman SC, Kamilya G, Mukherji J. Does elevating the fetal head prior to delivery using a fetal pillow reduce maternal and fetal complications in a full dilatation caesarean section? A prospective study with historical controls. J Obstet Gynaecol. 2014 Apr;34(3):241-4. doi: 10.3109/01443615.2013.844108. Epub 2014 Jan 31.|Seal SL, Dey A, Barman SC, Kamilya G, Mukherji J, Onwude JL. Randomized controlled trial of elevation of the fetal head with a fetal pillow during cesarean delivery at full cervical dilatation. Int J Gynaecol Obstet. 2016 May;133(2):178-82. doi: 10.1016/j.ijgo.2015.09.019. Epub 2016 Jan 15.	Labor Complication Fetal Pillow Parallel Assignment Prevention Randomized Device Female	Fetal Pillow Randomized Controlled Trial	Interventional	Completed	N/A	2	60	obstetric labor complications	NA	NA
NCT03342651	NA	NA	NA	NA	NA	NA	NA	NA	NA	NA	NA	28856215|25121616|18400738|25374465|25221606|22365730|23075939|24698317|19063829|20067648	Hutchinson K, Healy M, Crowley V, Louw M, Rochev Y. Verification of Abbott 25-OH-vitamin D assay on the architect system. Pract Lab Med. 2017 Jan 17;7:27-35. doi: 10.1016/j.plabm.2017.01.001. eCollection 2017 Apr.|Turan A, Hesler BD, You J, Saager L, Grady M, Komatsu R, Kurz A, Sessler DI. The association of serum vitamin D concentration with serious complications after noncardiac surgery. Anesth Analg. 2014 Sep;119(3):603-12. doi: 10.1213/ANE.0000000000000096.|Holick MF, Chen TC. Vitamin D deficiency: a worldwide problem with health consequences. Am J Clin Nutr. 2008 Apr;87(4):1080S-6S. Review.|Bener A, Ehlayel MS, Bener HZ, Hamid Q. The impact of Vitamin D deficiency on asthma, allergic rhinitis and wheezing in children: An emerging public health problem. J Family Community Med. 2014 Sep;21(3):154-61. doi: 10.4103/2230-8229.142967.|Columbo M, Panettieri RA Jr, Rohr AS. Asthma in the elderly: a study of the role of vitamin D. Allergy Asthma Clin Immunol. 2014 Sep 5;10(1):48. doi: 10.1186/1710-1492-10-48. eCollection 2014.|Banerjee A, Panettieri R Jr. Vitamin D modulates airway smooth muscle function in COPD. Curr Opin Pharmacol. 2012 Jun;12(3):266-74. doi: 10.1016/j.coph.2012.01.014. Epub 2012 Feb 25. Review.|Quraishi SA, Camargo CA Jr. Vitamin D in acute stress and critical illness. Curr Opin Clin Nutr Metab Care. 2012 Nov;15(6):625-34. doi: 10.1097/MCO.0b013e328358fc2b. Review.|Mulligan JK, Nagel W, O'Connell BP, Wentzel J, Atkinson C, Schlosser RJ. Cigarette smoke exposure is associated with vitamin D3 deficiencies in patients with chronic rhinosinusitis. J Allergy Clin Immunol. 2014 Aug;134(2):342-9. doi: 10.1016/j.jaci.2014.01.039. Epub 2014 Mar 31.|Ginde AA, Mansbach JM, Camargo CA Jr. Vitamin D, respiratory infections, and asthma. Curr Allergy Asthma Rep. 2009 Jan;9(1):81-7. Review.|Bartley J. Vitamin D, innate immunity and upper respiratory tract infection. J Laryngol Otol. 2010 May;124(5):465-9. doi: 10.1017/S0022215109992684. Epub 2010 Jan 13. Review.	Vitamin D Deficiency Vitamin D NA NA NA Other All	NA	NA	NA	NA	NA	NA	vitamin d deficiency	vitamin d	NA
NCT03343210	NA	NA	NA	NA	NA	NA	NA	NA	NA	NA	NA	24703946|23250016|23266010|23868003	Drageset J, Corbett A, Selbaek G, Husebo BS. Cancer-related pain and symptoms among nursing home residents: a systematic review. J Pain Symptom Manage. 2014 Oct;48(4):699-710.e1. doi: 10.1016/j.jpainsymman.2013.12.238. Epub 2014 Apr 3. Review.|Novella JL, Dhaussy G, Wolak A, Morrone I, Drame M, Blanchard F, Jolly D. [Quality of life in dementia: state of the knowledge]. Geriatr Psychol Neuropsychiatr Vieil. 2012 Dec;10(4):365-72. doi: 10.1684/pnv.2012.0375. Review. French.|Leplège A, Perret-Guillaume C, Ecosse E, Hervy MP, Ankri J, von Steinbüchel N. [A new instrument to measure quality of life in older people: The French version of the WHOQOL-OLD]. Rev Med Interne. 2013 Feb;34(2):78-84. doi: 10.1016/j.revmed.2012.07.011. Epub 2012 Dec 23. French.|Wheelwright S, Darlington AS, Fitzsimmons D, Fayers P, Arraras JI, Bonnetain F, Brain E, Bredart A, Chie WC, Giesinger J, Hammerlid E, O'Connor SJ, Oerlemans S, Pallis A, Reed M, Singhal N, Vassiliou V, Young T, Johnson C. International validation of the EORTC QLQ-ELD14 questionnaire for assessment of health-related quality of life elderly patients with cancer. Br J Cancer. 2013 Aug 20;109(4):852-8. doi: 10.1038/bjc.2013.407. Epub 2013 Jul 18.	Cancer|Nurse's Role|Quality of Life quality of life and pain measurement . NA NA NA Diagnostic Test All	Quality of Life and Cancers in Nursing Homes	Interventional	Recruiting	N/A	2	176	NA	NA	NA
NCT03343236	NA	NA	NA	NA	NA	NA	NA	NA	NA	NA	NA	15222781|20599771|28125513|25106775|22835730|19830461|21802345|18098310|27036109|27745970|22588710|10071296	McBride WH, Chiang CS, Olson JL, Wang CC, Hong JH, Pajonk F, Dougherty GJ, Iwamoto KS, Pervan M, Liao YP. A sense of danger from radiation. Radiat Res. 2004 Jul;162(1):1-19. Review.|Deorukhkar A, Krishnan S. Targeting inflammatory pathways for tumor radiosensitization. Biochem Pharmacol. 2010 Dec 15;80(12):1904-14. doi: 10.1016/j.bcp.2010.06.039. Epub 2010 Jun 30. Review.|Wang C, Pu J, Yu H, Liu Y, Yan H, He Z, Feng X. A Dendritic Cell Vaccine Combined With Radiotherapy Activates the Specific Immune Response in Patients With Esophageal Cancer. J Immunother. 2017 Feb/Mar;40(2):71-76. doi: 10.1097/CJI.0000000000000155.|Hardikar S, Onstad L, Song X, Wilson AM, Montine TJ, Kratz M, Anderson GL, Blount PL, Reid BJ, White E, Vaughan TL. Inflammation and oxidative stress markers and esophageal adenocarcinoma incidence in a Barrett's esophagus cohort. Cancer Epidemiol Biomarkers Prev. 2014 Nov;23(11):2393-403. doi: 10.1158/1055-9965.EPI-14-0384. Epub 2014 Aug 8.|Böttcher A, Ostwald J, Guder E, Pau HW, Kramp B, Dommerich S. Distribution of circulating natural killer cells and T lymphocytes in head and neck squamous cell carcinoma. Auris Nasus Larynx. 2013 Apr;40(2):216-21. doi: 10.1016/j.anl.2012.07.004. Epub 2012 Jul 25.|Ehrsson YT, Hellström PM, Brismar K, Sharp L, Langius-Eklöf A, Laurell G. Explorative study on the predictive value of systematic inflammatory and metabolic markers on weight loss in head and neck cancer patients undergoing radiotherapy. Support Care Cancer. 2010 Nov;18(11):1385-91. doi: 10.1007/s00520-009-0758-4. Epub 2009 Oct 15.|Datema FR, Ferrier MB, Baatenburg de Jong RJ. Impact of severe malnutrition on short-term mortality and overall survival in head and neck cancer. Oral Oncol. 2011 Sep;47(9):910-4. doi: 10.1016/j.oraloncology.2011.06.510. Epub 2011 Jul 28.|Capuano G, Grosso A, Gentile PC, Battista M, Bianciardi F, Di Palma A, Pavese I, Satta F, Tosti M, Palladino A, Coiro G, Di Palma M. Influence of weight loss on outcomes in patients with head and neck cancer undergoing concomitant chemoradiotherapy. Head Neck. 2008 Apr;30(4):503-8.|Huang S, Chong N, Lewis NE, Jia W, Xie G, Garmire LX. Novel personalized pathway-based metabolomics models reveal key metabolic pathways for breast cancer diagnosis. Genome Med. 2016 Mar 31;8(1):34. doi: 10.1186/s13073-016-0289-9.|Geiger R, Rieckmann JC, Wolf T, Basso C, Feng Y, Fuhrer T, Kogadeeva M, Picotti P, Meissner F, Mann M, Zamboni N, Sallusto F, Lanzavecchia A. L-Arginine Modulates T Cell Metabolism and Enhances Survival and Anti-tumor Activity. Cell. 2016 Oct 20;167(3):829-842.e13. doi: 10.1016/j.cell.2016.09.031. Epub 2016 Oct 13.|Schmidt KN, Olson K, Kubrak C, Parliament M, Ghosh S. Validation of the Head and Neck Patient Symptom Checklist as a nutrition impact symptom assessment tool for head and neck cancer patients. Support Care Cancer. 2013 Jan;21(1):27-34. doi: 10.1007/s00520-012-1483-y. Epub 2012 May 16.|Bjordal K, Hammerlid E, Ahlner-Elmqvist M, de Graeff A, Boysen M, Evensen JF, Biörklund A, de Leeuw JR, Fayers PM, Jannert M, Westin T, Kaasa S. Quality of life in head and neck cancer patients: validation of the European Organization for Research and Treatment of Cancer Quality of Life Questionnaire-H&N35. J Clin Oncol. 1999 Mar;17(3):1008-19.	Head and Neck Neoplasms|Inflammation|Metabolism|Radiotherapy Side Effect Radiotherapy NA NA NA Radiation All	NA	NA	NA	NA	NA	NA	head and neck neoplasms|inflammation	NA	NA
NCT03343405	NA	NA	NA	NA	NA	NA	NA	NA	NA	NA	NA	10731544|11129360|21496800	Domar AD, Clapp D, Slawsby EA, Dusek J, Kessel B, Freizinger M. Impact of group psychological interventions on pregnancy rates in infertile women. Fertil Steril. 2000 Apr;73(4):805-11. Erratum in: Fertil Steril 2000 Jul;74(1):190.|Domar AD, Clapp D, Slawsby E, Kessel B, Orav J, Freizinger M. The impact of group psychological interventions on distress in infertile women. Health Psychol. 2000 Nov;19(6):568-75.|Domar AD, Rooney KL, Wiegand B, Orav EJ, Alper MM, Berger BM, Nikolovski J. Impact of a group mind/body intervention on pregnancy rates in IVF patients. Fertil Steril. 2011 Jun;95(7):2269-73. doi: 10.1016/j.fertnstert.2011.03.046. Epub 2011 Apr 15.	Infertility Online Mind/Body Program for Fertility Parallel Assignment Treatment Randomized Behavioral All	Online Mind/Body Program for Fertility	Interventional	Completed	N/A	2	71	infertility	NA	NA
NCT03343470	NA	NA	NA	NA	NA	NA	NA	NA	NA	NA	NA	18509277|26067718|2268888|6684004|1478121	Tomova A, Kumanov P, Robeva R, Manchev S, Konakchieva R. Melatonin secretion and non-specific immune responses are differentially expressed in corticotropin-dependent and corticotropin-independent Cushing's syndrome. Med Sci Monit. 2008 Jun;14(6):CR327-332.|Pivonello R, De Leo M, Cozzolino A, Colao A. The Treatment of Cushing's Disease. Endocr Rev. 2015 Aug;36(4):385-486. doi: 10.1210/er.2013-1048. Epub 2015 Jun 11. Review.|Piovesan A, Terzolo M, Borretta G, Torta M, Buniva T, Osella G, Paccotti P, Angeli A. Circadian profile of serum melatonin in Cushing's disease and acromegaly. Chronobiol Int. 1990;7(3):259-61.|Fevre-Montange M, Tourniaire J, Estour B, Bajard L. 24 hour melatonin secretory pattern in Cushing's syndrome. Clin Endocrinol (Oxf). 1983 Aug;19(2):175-81.|Angeli A, Gatti G, Sartori ML, Masera RG. Chronobiological aspects of the neuroendocrine-immune network. Regulation of human natural killer (NK) cell activity as a model. Chronobiologia. 1992 Jul-Dec;19(3-4):93-110. Review.	Cushing Syndrome NA NA NA NA NA All	NA	NA	NA	NA	NA	NA	syndrome|cushing syndrome	NA	NA
NCT03343717	NA	NA	NA	NA	NA	NA	NA	NA	NA	NA	NA	23507722|24777303|27918395	Choong K, Koo KK, Clark H, Chu R, Thabane L, Burns KE, Cook DJ, Herridge MS, Meade MO. Early mobilization in critically ill children: a survey of Canadian practice. Crit Care Med. 2013 Jul;41(7):1745-53. doi: 10.1097/CCM.0b013e318287f592.|Choong K, Foster G, Fraser DD, Hutchison JS, Joffe AR, Jouvet PA, Menon K, Pullenayegum E, Ward RE; Canadian Critical Care Trials Group. Acute rehabilitation practices in critically ill children: a multicenter study. Pediatr Crit Care Med. 2014 Jul;15(6):e270-9. doi: 10.1097/PCC.0000000000000160.|Choong K. Early Mobilization in Critically Ill Children: Ready for Implementation? Pediatr Crit Care Med. 2016 Dec;17(12):1194-1195.	Pneumonia Rehabilitation|Chest physical therapy Parallel Assignment Other Randomized Other|Other All	Physiotherapy on Pneumonia in Childrens	Interventional	Completed	N/A	2	40	pneumonia	NA	NA
NCT03343886	NA	NA	NA	NA	NA	NA	NA	NA	NA	NA	NA	28835255|28633439|28178703|28033196|27825839|27630609|27462289|27434374|27239412|26923809|26805608|26761205|26048566|25886589|25688991|25528433|25378725|25375890|25356084|25190638|25103270|24836081|23897864|23881690|24735743|24465433|24152691|23939715|23861306|23861299|23626697	Miret M, Caballero FF, Olaya B, Koskinen S, Naidoo N, Tobiasz-Adamczyk B, Leonardi M, Haro JM, Chatterji S, Ayuso-Mateos JL. Association of experienced and evaluative well-being with health in nine countries with different income levels: a cross-sectional study. Global Health. 2017 Aug 23;13(1):65. doi: 10.1186/s12992-017-0290-0.|Olaya B, Moneta MV, Doménech-Abella J, Miret M, Bayes I, Ayuso-Mateos JL, Haro JM. Mobility Difficulties, Physical Activity, and All-cause Mortality Risk in a Nationally representative Sample of Older Adults. J Gerontol A Biol Sci Med Sci. 2018 Aug 10;73(9):1272-1279. doi: 10.1093/gerona/glx121.|Lara E, Koyanagi A, Domènech-Abella J, Miret M, Ayuso-Mateos JL, Haro JM. The Impact of Depression on the Development of Mild Cognitive Impairment over 3 Years of Follow-Up: A Population-Based Study. Dement Geriatr Cogn Disord. 2017;43(3-4):155-169. doi: 10.1159/000455227. Epub 2017 Feb 9.|Martín-María N, Miret M, Caballero FF, Rico-Uribe LA, Steptoe A, Chatterji S, Ayuso-Mateos JL. The Impact of Subjective Well-being on Mortality: A Meta-Analysis of Longitudinal Studies in the General Population. Psychosom Med. 2017 Jun;79(5):565-575. doi: 10.1097/PSY.0000000000000444. Review.|Lara E, Koyanagi A, Caballero F, Domènech-Abella J, Miret M, Olaya B, Rico-Uribe L, Ayuso-Mateos JL, Haro JM. Cognitive reserve is associated with quality of life: A population-based study. Exp Gerontol. 2017 Jan;87(Pt A):67-73. doi: 10.1016/j.exger.2016.10.012. Epub 2016 Nov 5.|Kamenov K, Caballero FF, Miret M, Leonardi M, Sainio P, Tobiasz-Adamczyk B, Haro JM, Chatterji S, Ayuso-Mateos JL, Cabello M. Which Are the Most Burdensome Functioning Areas in Depression? A Cross-National Study. Front Psychol. 2016 Aug 31;7:1342. doi: 10.3389/fpsyg.2016.01342. eCollection 2016.|Martín-María N, Caballero FF, Olaya B, Rodríguez-Artalejo F, Haro JM, Miret M, Ayuso-Mateos JL. Positive Affect Is Inversely Associated with Mortality in Individuals without Depression. Front Psychol. 2016 Jul 12;7:1040. doi: 10.3389/fpsyg.2016.01040. eCollection 2016.|Raggi A, Corso B, Minicuci N, Quintas R, Sattin D, De Torres L, Chatterji S, Frisoni GB, Haro JM, Koskinen S, Martinuzzi A, Miret M, Tobiasz-Adamczyk B, Leonardi M. Determinants of Quality of Life in Ageing Populations: Results from a Cross-Sectional Study in Finland, Poland and Spain. PLoS One. 2016 Jul 19;11(7):e0159293. doi: 10.1371/journal.pone.0159293. eCollection 2016.|Tyrovolas S, Koyanagi A, Olaya B, Ayuso-Mateos JL, Miret M, Chatterji S, Tobiasz-Adamczyk B, Koskinen S, Leonardi M, Haro JM. Factors associated with skeletal muscle mass, sarcopenia, and sarcopenic obesity in older adults: a multi-continent study. J Cachexia Sarcopenia Muscle. 2016 Jun;7(3):312-21. doi: 10.1002/jcsm.12076. Epub 2015 Oct 7.|Lara E, Koyanagi A, Olaya B, Lobo A, Miret M, Tyrovolas S, Ayuso-Mateos JL, Haro JM. Mild cognitive impairment in a Spanish representative sample: prevalence and associated factors. Int J Geriatr Psychiatry. 2016 Aug;31(8):858-67. doi: 10.1002/gps.4398. Epub 2016 Feb 28.|Olaya B, Moneta MV, Koyanagi A, Lara E, Miret M, Ayuso-Mateos JL, Chatterji S, Leonardi M, Koskinen S, Tobiasz-Adamczyk B, Lobo A, Haro JM. The joint association of depression and cognitive function with severe disability among community-dwelling older adults in Finland, Poland and Spain. Exp Gerontol. 2016 Apr;76:39-45. doi: 10.1016/j.exger.2016.01.010. Epub 2016 Jan 22.|Rico-Uribe LA, Caballero FF, Olaya B, Tobiasz-Adamczyk B, Koskinen S, Leonardi M, Haro JM, Chatterji S, Ayuso-Mateos JL, Miret M. Loneliness, Social Networks, and Health: A Cross-Sectional Study in Three Countries. PLoS One. 2016 Jan 13;11(1):e0145264. doi: 10.1371/journal.pone.0145264. eCollection 2016.|Tyrovolas S, Koyanagi A, Olaya B, Ayuso-Mateos JL, Miret M, Chatterji S, Tobiasz-Adamczyk B, Koskinen S, Leonardi M, Haro JM. The role of muscle mass and body fat on disability among older adults: A cross-national analysis. Exp Gerontol. 2015 Sep;69:27-35. doi: 10.1016/j.exger.2015.06.002. Epub 2015 Jun 3.|Koyanagi A, Stickley A, Garin N, Miret M, Ayuso-Mateos JL, Leonardi M, Koskinen S, Galas A, Haro JM. The association between obesity and back pain in nine countries: a cross-sectional study. BMC Public Health. 2015 Feb 11;15:123. doi: 10.1186/s12889-015-1362-9.|Tyrovolas S, Koyanagi A, Garin N, Olaya B, Ayuso-Mateos JL, Miret M, Chatterji S, Tobiasz-Adamczyk B, Koskinen S, Leonardi M, Haro JM. Diabetes mellitus and its association with central obesity and disability among older adults: a global perspective. Exp Gerontol. 2015 Apr;64:70-7. doi: 10.1016/j.exger.2015.02.010. Epub 2015 Feb 16.|Tyrovolas S, Koyanagi A, Garin N, Olaya B, Ayuso-Mateos JL, Miret M, Chatterji S, Tobiasz-Adamczyk B, Koskinen S, Leonardi M, Haro JM. Determinants of the components of arterial pressure among older adults--the role of anthropometric and clinical factors: a multi-continent study. Atherosclerosis. 2015 Feb;238(2):240-9. doi: 10.1016/j.atherosclerosis.2014.11.029. Epub 2014 Dec 9.|Miret M, Caballero FF, Chatterji S, Olaya B, Tobiasz-Adamczyk B, Koskinen S, Leonardi M, Haro JM, Ayuso-Mateos JL. Health and happiness: cross-sectional household surveys in Finland, Poland and Spain. Bull World Health Organ. 2014 Oct 1;92(10):716-25. doi: 10.2471/BLT.13.129254. Epub 2014 Aug 13.|Garin N, Olaya B, Moneta MV, Miret M, Lobo A, Ayuso-Mateos JL, Haro JM. Impact of multimorbidity on disability and quality of life in the Spanish older population. PLoS One. 2014 Nov 6;9(11):e111498. doi: 10.1371/journal.pone.0111498. eCollection 2014.|Garin N, Olaya B, Miret M, Ayuso-Mateos JL, Power M, Bucciarelli P, Haro JM. Built environment and elderly population health: a comprehensive literature review. Clin Pract Epidemiol Ment Health. 2014 Oct 21;10:103-15. doi: 10.2174/1745017901410010103. eCollection 2014.|Lara E, Olaya B, Garin N, Ayuso-Mateos JL, Miret M, Moneta V, Haro JM. Is cognitive impairment associated with suicidality? A population-based study. Eur Neuropsychopharmacol. 2015 Feb;25(2):203-13. doi: 10.1016/j.euroneuro.2014.08.010. Epub 2014 Aug 21.|Garin N, Olaya B, Lara E, Moneta MV, Miret M, Ayuso-Mateos JL, Haro JM. Visual impairment and multimorbidity in a representative sample of the Spanish population. BMC Public Health. 2014 Aug 8;14:815. doi: 10.1186/1471-2458-14-815.|Miret M, Caballero FF, Huerta-Ramírez R, Moneta MV, Olaya B, Chatterji S, Haro JM, Ayuso-Mateos JL. Factors associated with suicidal ideation and attempts in Spain for different age groups. Prevalence before and after the onset of the economic crisis. J Affect Disord. 2014 Jul;163:1-9. doi: 10.1016/j.jad.2014.03.045. Epub 2014 Apr 1.|Quintas R, Raggi A, Bucciarelli P, Franco MG, Andreotti A, Caballero FF, Olaya B, Chatterji S, Galas A, Meriläinen-Porras S, Frisoni G, Russo E, Minicuci N, Power M, Leonardi M. The COURAGE Built Environment Outdoor Checklist: an objective built environment instrument to investigate the impact of the environment on health and disability. Clin Psychol Psychother. 2014 May-Jun;21(3):204-14. doi: 10.1002/cpp.1858. Epub 2013 Jul 29.|Leonardi M, Chatterji S, Koskinen S, Ayuso-Mateos JL, Haro JM, Frisoni G, Frattura L, Martinuzzi A, Tobiasz-Adamczyk B, Gmurek M, Serrano R, Finocchiaro C; COURAGE in Europe Project's Consortium. Determinants of health and disability in ageing population: the COURAGE in Europe Project (collaborative research on ageing in Europe). Clin Psychol Psychother. 2014 May-Jun;21(3):193-8. doi: 10.1002/cpp.1856. Epub 2013 Jul 24. Review.|Perales J, Martin S, Ayuso-Mateos JL, Chatterji S, Garin N, Koskinen S, Leonardi M, Miret M, Moneta V, Olaya B, Tobiasz-Adamczyk B, Haro JM. Factors associated with active aging in Finland, Poland, and Spain. Int Psychogeriatr. 2014 Aug;26(8):1363-75. doi: 10.1017/S1041610214000520. Epub 2014 Apr 15.|Garin N, Olaya B, Perales J, Moneta MV, Miret M, Ayuso-Mateos JL, Haro JM. Multimorbidity patterns in a national representative sample of the Spanish adult population. PLoS One. 2014 Jan 20;9(1):e84794. doi: 10.1371/journal.pone.0084794. eCollection 2014. Erratum in: PLoS One. 2015;10(4):e0123037.|Caballero FF, Miret M, Power M, Chatterji S, Tobiasz-Adamczyk B, Koskinen S, Leonardi M, Olaya B, Haro JM, Ayuso-Mateos JL. Validation of an instrument to evaluate quality of life in the aging population: WHOQOL-AGE. Health Qual Life Outcomes. 2013 Oct 23;11:177. doi: 10.1186/1477-7525-11-177.|Zawisza K, Galas A, Tobiasz-Adamczyk B, Chatterji S, Haro JM, Miret M, Koskinen S, Power M, Leonardi M. The validity of the instrument to evaluate social network in the ageing population: the Collaborative Research on Ageing in Europe Social Network Index. Clin Psychol Psychother. 2014 May-Jun;21(3):227-41. doi: 10.1002/cpp.1860. Epub 2013 Aug 12.|Raggi A, Quintas R, Bucciarelli P, Franco MG, Andreotti A, Miret M, Zawisza K, Olaya B, Chatterji S, Sainio P, Frisoni GB, Martinuzzi A, Minicuci N, Power M, Leonardi M. Validation of the COURAGE Built Environment Self-Reported Questionnaire. Clin Psychol Psychother. 2014 May-Jun;21(3):215-26. doi: 10.1002/cpp.1859. Epub 2013 Jul 16.|Raggi A, Quintas R, Russo E, Martinuzzi A, Costardi D, Frisoni GB, Franco MG, Andreotti A, Ojala M, Peña S, Perales J, Chatterji S, Miret M, Tobiasz-Adamczyk B, Koskinen S, Frattura L, Leonardi M. Mapping SAGE questionnaire to the International Classification of Functioning, Disability and Health (ICF). Clin Psychol Psychother. 2014 May-Jun;21(3):199-203. doi: 10.1002/cpp.1857. Epub 2013 Jul 17.|Ayuso-Mateos JL, Miret M, Caballero FF, Olaya B, Haro JM, Kowal P, Chatterji S. Multi-country evaluation of affective experience: validation of an abbreviated version of the day reconstruction method in seven countries. PLoS One. 2013 Apr 23;8(4):e61534. doi: 10.1371/journal.pone.0061534. Print 2013.	Aging|Chronic Disease|Disability, Evaluation|Health, Subjective|Mental Disorder|Mental Health Wellness 1 NA NA NA NA NA All	NA	NA	NA	NA	NA	NA	chronic disease|mental disorders	NA	NA
NCT03343990	NA	NA	NA	NA	NA	NA	NA	NA	NA	NA	NA	16935107|15296898|14666006|14726062|10757149|17884847|11306315|NA	Karra R, McDermott L, Connelly S, Smith P, Sexton DJ, Kaye KS. Risk factors for 1-year mortality after postoperative mediastinitis. J Thorac Cardiovasc Surg. 2006 Sep;132(3):537-43.|Song DH, Lohman RF, Renucci JD, Jeevanandam V, Raman J. Primary sternal plating in high-risk patients prevents mediastinitis. Eur J Cardiothorac Surg. 2004 Aug;26(2):367-72.|Bottio T, Rizzoli G, Vida V, Casarotto D, Gerosa G. Double crisscross sternal wiring and chest wound infections: a prospective randomized study. J Thorac Cardiovasc Surg. 2003 Nov;126(5):1352-6.|Losanoff JE, Collier AD, Wagner-Mann CC, Richman BW, Huff H, Hsieh Fh, Diaz-Arias A, Jones JW. Biomechanical comparison of median sternotomy closures. Ann Thorac Surg. 2004 Jan;77(1):203-9.|Robicsek F, Fokin A, Cook J, Bhatia D. Sternal instability after midline sternotomy. Thorac Cardiovasc Surg. 2000 Feb;48(1):1-8.|Schimmer C, Sommer SP, Bensch M, Leyh R. Primary treatment of deep sternal wound infection after cardiac surgery: a survey of German heart surgery centers. Interact Cardiovasc Thorac Surg. 2007 Dec;6(6):708-11. Epub 2007 Sep 20.|Noyez L, van Druten JA, Mulder J, Schroën AM, Skotnicki SH, Brouwer RM. Sternal wound complications after primary isolated myocardial revascularization: the importance of the post-operative variables. Eur J Cardiothorac Surg. 2001 Apr;19(4):471-6.|[11] Prakash.P.Punjabi Essentials_of_Operative cardiac surgery page 62 chest closure	Sternotomy Closure,Open Heart Surgery Interlocking multi-twisted wires in sternal closure|Eight Figure techniqe in sternal closure NA NA NA Procedure|Procedure All	NA	NA	NA	NA	NA	NA	NA	NA	NA
NCT03344029	NA	NA	NA	NA	NA	NA	NA	NA	NA	NA	NA	30779689	Hu Y, Chu K, Lavis N, Li X, Liang B, Liu S, Shao M, Shu JD, Tabar C, Samson S. Immunogenicity and safety of a trivalent inactivated influenza vaccine produced in Shenzhen, China versus a comparator influenza vaccine: a phase IV randomized study. Hum Vaccin Immunother. 2019;15(5):1066-1069. doi: 10.1080/21645515.2019.1581541. Epub 2019 Apr 2.	Flu|Influenza SP Shz TIV|Hualan TIV Parallel Assignment Prevention Randomized Biological|Biological All	Immunogenicity and Safety of the Shenzhen Trivalent Inactivated Influenza Vaccine Versus a Trivalent Influenza Vaccine Comparator in Chinese Subjects 18 to 59 Years	Interventional	Completed	Phase 4	2	1600	influenza, human	vaccines	NA
NCT03344315	NA	NA	NA	NA	NA	NA	NA	NA	NA	NA	NA	26469812|21721988|23050490|23627374|23444157|24956099|26547393	McGuire MK, Scheyer ET. Long-Term Results Comparing Xenogeneic Collagen Matrix and Autogenous Connective Tissue Grafts With Coronally Advanced Flaps for Treatment of Dehiscence-Type Recession Defects. J Periodontol. 2016 Mar;87(3):221-7. doi: 10.1902/jop.2015.150386. Epub 2015 Oct 15.|Cardaropoli D, Tamagnone L, Roffredo A, Gaveglio L. Treatment of gingival recession defects using coronally advanced flap with a porcine collagen matrix compared to coronally advanced flap with connective tissue graft: a randomized controlled clinical trial. J Periodontol. 2012 Mar;83(3):321-8. doi: 10.1902/jop.2011.110215. Epub 2011 Jul 1.|Jepsen K, Jepsen S, Zucchelli G, Stefanini M, de Sanctis M, Baldini N, Greven B, Heinz B, Wennström J, Cassel B, Vignoletti F, Sanz M. Treatment of gingival recession defects with a coronally advanced flap and a xenogeneic collagen matrix: a multicenter randomized clinical trial. J Clin Periodontol. 2013 Jan;40(1):82-9. doi: 10.1111/jcpe.12019. Epub 2012 Oct 10.|Aroca S, Molnár B, Windisch P, Gera I, Salvi GE, Nikolidakis D, Sculean A. Treatment of multiple adjacent Miller class I and II gingival recessions with a Modified Coronally Advanced Tunnel (MCAT) technique and a collagen matrix or palatal connective tissue graft: a randomized, controlled clinical trial. J Clin Periodontol. 2013 Jul;40(7):713-20. doi: 10.1111/jcpe.12112. Epub 2013 Apr 30.|Molnár B, Aroca S, Keglevich T, Gera I, Windisch P, Stavropoulos A, Sculean A. Treatment of multiple adjacent Miller Class I and II gingival recessions with collagen matrix and the modified coronally advanced tunnel technique. Quintessence Int. 2013 Jan;44(1):17-24. doi: 10.3290/j.qi.a28739.|Cardaropoli D, Tamagnone L, Roffredo A, Gaveglio L. Coronally advanced flap with and without a xenogenic collagen matrix in the treatment of multiple recessions: a randomized controlled clinical study. Int J Periodontics Restorative Dent. 2014;34 Suppl 3:s97-102. doi: 10.11607/prd.1605.|Atieh MA, Alsabeeha N, Tawse-Smith A, Payne AG. Xenogeneic collagen matrix for periodontal plastic surgery procedures: a systematic review and meta-analysis. J Periodontal Res. 2016 Aug;51(4):438-52. doi: 10.1111/jre.12333. Epub 2015 Nov 7. Review.	Gingival Recession experimental: collagen matrix|Active Comparator: autologous connective tissue graft Parallel Assignment Treatment Randomized Device|Other All	Xenogeneic Collagen Matrix or Palatal Connective Tissue Graft With a Coronally Advanced Flap in Class III Recessions	Interventional	Completed	N/A	2	20	gingival recession	NA	NA
NCT03344445	NA	NA	NA	NA	NA	NA	NA	NA	NA	NA	NA	17972617|15920209	Yang YL, Wang KJ, Chen WH, Chuang KC, Tseng CC, Liu CC. Improved satisfaction of preoperative patients after group video-teaching during interview at preanesthetic evaluation clinic: the experience of a medical center in Taiwan. Acta Anaesthesiol Taiwan. 2007 Sep;45(3):149-54.|Snyder-Ramos SA, Seintsch H, Böttiger BW, Motsch J, Martin E, Bauer M. Patient satisfaction and information gain after the preanesthetic visit: a comparison of face-to-face interview, brochure, and video. Anesth Analg. 2005 Jun;100(6):1753-8.	Anesthesia video-assisted pre anesthesia explain NA NA NA Other All	Difference of Information Gain Between Video-base and Doctor Interview After Preanesthetic Visit	Interventional	Unknown status	N/A	2	250	NA	anesthetics	NA
NCT03344796	NA	NA	NA	NA	NA	NA	NA	NA	NA	NA	NA	33185716|30116702	Robinson JK, Durst DA, Gray E, Kwasny M, Heo SY, Banks A, Rogers JA. Sun exposure reduction by melanoma survivors with wearable sensor providing real-time UV exposure and daily text messages with structured goal setting. Arch Dermatol Res. 2020 Nov 13. doi: 10.1007/s00403-020-02163-1. [Epub ahead of print]|Stump TK, Aspinwall LG, Gray EL, Xu S, Maganti N, Leachman SA, Alshurafa N, Robinson JK. Daily Minutes of Unprotected Sun Exposure (MUSE) Inventory: Measure description and comparisons to UVR sensor and sun protection survey data. Prev Med Rep. 2018 Jul 24;11:305-311. doi: 10.1016/j.pmedr.2018.07.010. eCollection 2018 Sep.	Sunburn, Erythema|Sun Protection Goal attainment NA NA NA Behavioral All	NA	NA	NA	NA	NA	NA	sunburn|erythema	NA	NA
NCT03345030	NA	NA	NA	NA	NA	NA	NA	NA	NA	NA	NA	20658732|26281346|25954633	Nersesyan A, Chobanyan N. Micronuclei and other nuclear anomalies levels in exfoliated buccal cells and DNA damage in leukocytes of patients with polycystic ovary syndrome. J BUON. 2010 Apr-Jun;15(2):337-9.|Ramzan MH, Ramzan M, Khan MM, Ramzan F, Wahab F, Khan MA, Jillani M, Shah M. Human semen quality and sperm DNA damage assessed by comet assay in clinical groups. Turk J Med Sci. 2015;45(3):729-37.|Gunasekarana V, Raj GV, Chand P. A comprehensive review on clinical applications of comet assay. J Clin Diagn Res. 2015 Mar;9(3):GE01-5. doi: 10.7860/JCDR/2015/12062.5622. Epub 2015 Mar 1. Review.	in Vitro Fertilization NA NA NA NA NA Female	NA	NA	NA	NA	NA	NA	NA	NA	NA
NCT03345186	NA	NA	NA	NA	NA	NA	NA	NA	NA	NA	NA	26352873	Neogi T, Jansen TL, Dalbeth N, Fransen J, Schumacher HR, Berendsen D, Brown M, Choi H, Edwards NL, Janssens HJ, Lioté F, Naden RP, Nuki G, Ogdie A, Perez-Ruiz F, Saag K, Singh JA, Sundy JS, Tausche AK, Vazquez-Mellado J, Yarows SA, Taylor WJ. 2015 Gout Classification Criteria: an American College of Rheumatology/European League Against Rheumatism collaborative initiative. Arthritis Rheumatol. 2015 Oct;67(10):2557-68. doi: 10.1002/art.39254. Erratum in: Arthritis Rheumatol. 2016 Feb;68(2):515. Vaquez-Mellado, Janitzia [corrected to Vazquez-Mellado, Janitzia].	Arthritis|Crystal Arthropathy|Gout nurse led plus standard of care Parallel Assignment Other Randomized Other All	A Nurse Led Patient Management Programme to Improve Outcomes in Gout	Interventional	Recruiting	N/A	2	56	gout|crystal arthropathies|joint diseases	NA	NA
NCT03345368	NA	NA	NA	NA	NA	NA	NA	NA	NA	NA	NA	21556279|16084855	Barth KS, Rydin-Gray S, Kose S, Borckardt JJ, O'Neil PM, Shaw D, Madan A, Budak A, George MS. Food cravings and the effects of left prefrontal repetitive transcranial magnetic stimulation using an improved sham condition. Front Psychiatry. 2011 Mar 14;2:9. doi: 10.3389/fpsyt.2011.00009. eCollection 2011.|Uher R, Yoganathan D, Mogg A, Eranti SV, Treasure J, Campbell IC, McLoughlin DM, Schmidt U. Effect of left prefrontal repetitive transcranial magnetic stimulation on food craving. Biol Psychiatry. 2005 Nov 15;58(10):840-2. Epub 2005 Aug 8.	Anxiety|Obesity rTMS|sham rTMS|Diet Parallel Assignment Treatment Randomized Device|Device|Other All	Effect of rTMS in Combination With a Low-carbohydrate Diet in Patients With Obesity	Interventional	Completed	N/A	2	49	obesity	NA	NA
NCT03345966	NA	NA	NA	NA	NA	NA	NA	NA	NA	NA	NA	24415717	Dalley AJ, Pitty LP, Major AG, Abdulmajeed AA, Farah CS. Expression of ABCG2 and Bmi-1 in oral potentially malignant lesions and oral squamous cell carcinoma. Cancer Med. 2014 Apr;3(2):273-83. doi: 10.1002/cam4.182. Epub 2014 Jan 11.	Oral Squamous Cell Carcinoma Bmi-1 antibody NA NA NA Diagnostic Test All	Assessment of Bmi-1 on Protein and Molecular Levels in Oral Dysplasia and Squamous Cell Carcinoma: A Diagnostic Study	Interventional	Unknown status	N/A	2	18	carcinoma|carcinoma, squamous cell	antibodies	NA
NCT03345992	NA	NA	NA	NA	NA	NA	NA	NA	NA	NA	NA	24292991|22564837|18444850|27044546|10933646|20610825	Giamarellos-Bourboulis EJ, Mylona V, Antonopoulou A, Tsangaris I, Koutelidakis I, Marioli A, Raftogiannis M, Kopterides P, Lymberopoulou K, Mouktaroudi M, Papageorgiou C, Papaziogas B, Georgopoulou AP, Tsaganos T, Papadomichelakis E, Gogos C, Ladas M, Savva A, Pelekanou A, Baziaka F, Koutoukas P, Kanni T, Spyridaki A, Maniatis N, Pelekanos N, Kotsaki A, Vaki I, Douzinas EE, Koratzanis G, Armaganidis A. Effect of clarithromycin in patients with suspected Gram-negative sepsis: results of a randomized controlled trial. J Antimicrob Chemother. 2014 Apr;69(4):1111-8. doi: 10.1093/jac/dkt475. Epub 2013 Nov 28.|Spyridaki A, Raftogiannis M, Antonopoulou A, Tsaganos T, Routsi C, Baziaka F, Karagianni V, Mouktaroudi M, Koutoukas P, Pelekanou A, Kotanidou A, Orfanos SE, van der Meer JW, Netea MG, Giamarellos-Bourboulis EJ. Effect of clarithromycin in inflammatory markers of patients with ventilator-associated pneumonia and sepsis caused by Gram-negative bacteria: results from a randomized clinical study. Antimicrob Agents Chemother. 2012 Jul;56(7):3819-25. doi: 10.1128/AAC.05798-11. Epub 2012 May 7.|Giamarellos-Bourboulis EJ, Pechère JC, Routsi C, Plachouras D, Kollias S, Raftogiannis M, Zervakis D, Baziaka F, Koronaios A, Antonopoulou A, Markaki V, Koutoukas P, Papadomichelakis E, Tsaganos T, Armaganidis A, Koussoulas V, Kotanidou A, Roussos C, Giamarellou H. Effect of clarithromycin in patients with sepsis and ventilator-associated pneumonia. Clin Infect Dis. 2008 Apr 15;46(8):1157-64. doi: 10.1086/529439.|Tsaganos T, Raftogiannis M, Pratikaki M, Christodoulou S, Kotanidou A, Papadomichelakis E, Armaganidis A, Routsi C, Giamarellos-Bourboulis EJ. Clarithromycin Leads to Long-Term Survival and Cost Benefit in Ventilator-Associated Pneumonia and Sepsis. Antimicrob Agents Chemother. 2016 May 23;60(6):3640-6. doi: 10.1128/AAC.02974-15. Print 2016 Jun.|Schultz MJ, Speelman P, Hack CE, Buurman WA, van Deventer SJ, van Der Poll T. Intravenous infusion of erythromycin inhibits CXC chemokine production, but augments neutrophil degranulation in whole blood stimulated with Streptococcus pneumoniae. J Antimicrob Chemother. 2000 Aug;46(2):235-40.|Kanoh S, Rubin BK. Mechanisms of action and clinical application of macrolides as immunomodulatory medications. Clin Microbiol Rev. 2010 Jul;23(3):590-615. doi: 10.1128/CMR.00078-09. Review.	Biomarkers|Gram-Negative Bacteria Infection|Mortality|Multiple Organ Failure|Pneumonia|Respiratory Distress Syndrome|Sepsis Clarithromycin|Water for injection Parallel Assignment Treatment Randomized Drug|Drug All	Benefit of Clarithromycin in Patients With Severe Infections Through Modulation of the Immune System	Interventional	Completed	Phase 3	2	110	respiratory distress syndrome, adult|infection|gram-negative bacterial infections|sepsis|respiratory distress syndrome, newborn|multiple organ failure	clarithromycin	NA
NCT03346694	NA	NA	NA	NA	NA	NA	NA	NA	NA	NA	NA	26219113|NA|26244240	Barnes S. What's new in SSI prevention? AORN J. 2015 Jun;101(6):P10-2.|Ly, E. (2015). Cardiothoracic (CT) surgery data summary- all surgical site infections by quarter 2015 [PowerPoint slides]. Retrieved from personal communication.|Kles CL, Murrah CP, Smith K, Baugus-Wellmeier E, Hurry T, Morris CD. Achieving and Sustaining Zero: Preventing Surgical Site Infections After Isolated Coronary Artery Bypass With Saphenous Vein Harvest Site Through Implementation of a Staff-Driven Quality Improvement Process. Dimens Crit Care Nurs. 2015 Sep-Oct;34(5):265-72. doi: 10.1097/DCC.0000000000000131.	Wound of Skin Standard Island Dressing|Prevena Negative Pressure wound dressing|Mepilex Border Post-Op Ag Parallel Assignment Treatment Randomized Device|Device|Device All	Reducing Surgical Site Infection Rates Using an Alternative Sternal Dressing	Interventional	Active, not recruiting	N/A	3	660	surgical wound infection	NA	NA
NCT03346967	NA	NA	NA	NA	NA	NA	NA	NA	NA	NA	NA	28053944|27077129|25811565	Reed-Maldonado AB, Lue TF. The Current Status of Stem-Cell Therapy in Erectile Dysfunction: A Review. World J Mens Health. 2016 Dec;34(3):155-164. doi: 10.5534/wjmh.2016.34.3.155. Epub 2016 Dec 22. Review.|Haahr MK, Jensen CH, Toyserkani NM, Andersen DC, Damkier P, Sørensen JA, Lund L, Sheikh SP. Safety and Potential Effect of a Single Intracavernous Injection of Autologous Adipose-Derived Regenerative Cells in Patients with Erectile Dysfunction Following Radical Prostatectomy: An Open-Label Phase I Clinical Trial. EBioMedicine. 2016 Jan 19;5:204-10. doi: 10.1016/j.ebiom.2016.01.024. eCollection 2016 Mar.|Charles-de-Sá L, Gontijo-de-Amorim NF, Maeda Takiya C, Borojevic R, Benati D, Bernardi P, Sbarbati A, Rigotti G. Antiaging treatment of the facial skin by fat graft and adipose-derived stem cells. Plast Reconstr Surg. 2015 Apr;135(4):999-1009. doi: 10.1097/PRS.0000000000001123.	Hormone Deficiency adipose-derived mesenchymal stem cells NA NA NA Combination Product All	Outcomes of Adipose Derived Mesenchymal Stem Cells on Sexual Hormone Deficiency	Interventional	Unknown status	Phase 1/Phase 2	2	30	endocrine system diseases	NA	NA
NCT03347136	NA	NA	NA	NA	NA	NA	NA	NA	NA	NA	NA	11433048|15141265|9859905|11335736|12650303|28146296|21262883|19523049|22474063|23989138|17804519|17452229|27976361|17404558|22301528|25709790|NA|19948523|10685270|26135774	Khalaf MN, Brodsky N, Hurley J, Bhandari V. A prospective randomized, controlled trial comparing synchronized nasal intermittent positive pressure ventilation versus nasal continuous positive airway pressure as modes of extubation. Pediatrics. 2001 Jul;108(1):13-7.|Santin R, Brodsky N, Bhandari V. A prospective observational pilot study of synchronized nasal intermittent positive pressure ventilation (SNIPPV) as a primary mode of ventilation in infants > or = 28 weeks with respiratory distress syndrome (RDS). J Perinatol. 2004 Aug;24(8):487-93.|Lin CH, Wang ST, Lin YJ, Yeh TF. Efficacy of nasal intermittent positive pressure ventilation in treating apnea of prematurity. Pediatr Pulmonol. 1998 Nov;26(5):349-53.|Barrington KJ, Bull D, Finer NN. Randomized trial of nasal synchronized intermittent mandatory ventilation compared with continuous positive airway pressure after extubation of very low birth weight infants. Pediatrics. 2001 Apr;107(4):638-41.|De Paoli AG, Davis PG, Lemyre B. Nasal continuous positive airway pressure versus nasal intermittent positive pressure ventilation for preterm neonates: a systematic review and meta-analysis. Acta Paediatr. 2003;92(1):70-5. Review.|Lemyre B, Davis PG, De Paoli AG, Kirpalani H. Nasal intermittent positive pressure ventilation (NIPPV) versus nasal continuous positive airway pressure (NCPAP) for preterm neonates after extubation. Cochrane Database Syst Rev. 2017 Feb 1;2:CD003212. doi: 10.1002/14651858.CD003212.pub3. Review.|Meneses J, Bhandari V, Alves JG, Herrmann D. Noninvasive ventilation for respiratory distress syndrome: a randomized controlled trial. Pediatrics. 2011 Feb;127(2):300-7. doi: 10.1542/peds.2010-0922. Epub 2011 Jan 24.|Sai Sunil Kishore M, Dutta S, Kumar P. Early nasal intermittent positive pressure ventilation versus continuous positive airway pressure for respiratory distress syndrome. Acta Paediatr. 2009 Sep;98(9):1412-5. doi: 10.1111/j.1651-2227.2009.01348.x. Epub 2009 Jun 12.|Meneses J, Bhandari V, Alves JG. Nasal intermittent positive-pressure ventilation vs nasal continuous positive airway pressure for preterm infants with respiratory distress syndrome: a systematic review and meta-analysis. Arch Pediatr Adolesc Med. 2012 Apr;166(4):372-6. doi: 10.1001/archpediatrics.2011.1142. Review.|Roberts CT, Davis PG, Owen LS. Neonatal non-invasive respiratory support: synchronised NIPPV, non-synchronised NIPPV or bi-level CPAP: what is the evidence in 2013? Neonatology. 2013;104(3):203-9. doi: 10.1159/000353448. Epub 2013 Aug 28. Review.|Claure N, Bancalari E. New modes of mechanical ventilation in the preterm newborn: evidence of benefit. Arch Dis Child Fetal Neonatal Ed. 2007 Nov;92(6):F508-12. Epub 2007 Sep 5. Review.|Kugelman A, Feferkorn I, Riskin A, Chistyakov I, Kaufman B, Bader D. Nasal intermittent mandatory ventilation versus nasal continuous positive airway pressure for respiratory distress syndrome: a randomized, controlled, prospective study. J Pediatr. 2007 May;150(5):521-6, 526.e1.|Lemyre B, Laughon M, Bose C, Davis PG. Early nasal intermittent positive pressure ventilation (NIPPV) versus early nasal continuous positive airway pressure (NCPAP) for preterm infants. Cochrane Database Syst Rev. 2016 Dec 15;12:CD005384. doi: 10.1002/14651858.CD005384.pub2. Review.|Bisceglia M, Belcastro A, Poerio V, Raimondi F, Mesuraca L, Crugliano C, Corapi UP. A comparison of nasal intermittent versus continuous positive pressure delivery for the treatment of moderate respiratory syndrome in preterm infants. Minerva Pediatr. 2007 Apr;59(2):91-5.|Ramanathan R, Sekar KC, Rasmussen M, Bhatia J, Soll RF. Nasal intermittent positive pressure ventilation after surfactant treatment for respiratory distress syndrome in preterm infants <30 weeks' gestation: a randomized, controlled trial. J Perinatol. 2012 May;32(5):336-43. doi: 10.1038/jp.2012.1. Epub 2012 Feb 2. Erratum in: J Perinatol. 2012 May;32(5):395.|Armanian AM, Badiee Z, Heidari G, Feizi A, Salehimehr N. Initial Treatment of Respiratory Distress Syndrome with Nasal Intermittent Mandatory Ventilation versus Nasal Continuous Positive Airway Pressure: A Randomized Controlled Trial. Int J Prev Med. 2014 Dec;5(12):1543-51.|Wood FE, Gupta S, Tin W, Sinha S. Randomised controlled trial of synchronised intermittent positive airway pressure (SiPAP) versus continuous positive airway pressure (CPAP) as a primary mode of respiratory support in preterm infants with respiratory distress syndrome. Archives of Disease in Childhood 2013;98(Suppl 1):A1-117.|Lista G, Castoldi F, Fontana P, Daniele I, Cavigioli F, Rossi S, Mancuso D, Reali R. Nasal continuous positive airway pressure (CPAP) versus bi-level nasal CPAP in preterm babies with respiratory distress syndrome: a randomised control trial. Arch Dis Child Fetal Neonatal Ed. 2010 Mar;95(2):F85-9. doi: 10.1136/adc.2009.169219. Epub 2009 Nov 29.|Friedlich P, Lecart C, Posen R, Ramicone E, Chan L, Ramanathan R. A randomized trial of nasopharyngeal-synchronized intermittent mandatory ventilation versus nasopharyngeal continuous positive airway pressure in very low birth weight infants after extubation. J Perinatol. 1999 Sep;19(6 Pt 1):413-8.|Jasani B, Nanavati R, Kabra N, Rajdeo S, Bhandari V. Comparison of non-synchronized nasal intermittent positive pressure ventilation versus nasal continuous positive airway pressure as post-extubation respiratory support in preterm infants with respiratory distress syndrome: a randomized controlled trial. J Matern Fetal Neonatal Med. 2016;29(10):1546-51. doi: 10.3109/14767058.2015.1059809. Epub 2015 Jul 28.	Respiratory Distress of Newborn CPAP|NIPPV Parallel Assignment Treatment Randomized Device|Device All	Comparison of Continuous Positive Airway Pressure and Non Invasive Positive Pressure Ventilation	Interventional	Completed	N/A	2	80	respiratory distress syndrome, newborn|hyaline membrane disease	NA	NA
NCT03347396	NA	NA	NA	NA	NA	NA	NA	NA	NA	NA	NA	NA	Alexander Röth, Wilma Barcellini, Shirley D'Sa, Yoshitaka Miyakawa, Catherine M Broome, Marc Michel, David J. Kuter, Bernd Jilma, Tor Henrik Anderson Tvedt, Stella Lin, Xiaoyu Jiang, Caroline Reuter, William Hobbs, Sigbjørn Berentsen; Inhibition of Complement C1s with Sutimlimab in Patients with Cold Agglutinin Disease (CAD): Results from the Phase 3 Cardinal Study. Blood 2019; 134 (Supplement_2): LBA-2. doi: https://doi.org/10.1182/blood-2019-132490	Agglutinin Disease, Cold Sutimlimab NA NA NA Drug All	NA	NA	NA	NA	NA	NA	anemia, hemolytic, autoimmune	NA	NA
NCT03347435	NA	NA	NA	NA	NA	NA	NA	NA	NA	NA	NA	21873419|19717846|17982182|15184279|19106084|19706858|20801494|20801498|20826260|20978260|20083681	Hamm CW, Bassand JP, Agewall S, Bax J, Boersma E, Bueno H, Caso P, Dudek D, Gielen S, Huber K, Ohman M, Petrie MC, Sonntag F, Uva MS, Storey RF, Wijns W, Zahger D; ESC Committee for Practice Guidelines. ESC Guidelines for the management of acute coronary syndromes in patients presenting without persistent ST-segment elevation: The Task Force for the management of acute coronary syndromes (ACS) in patients presenting without persistent ST-segment elevation of the European Society of Cardiology (ESC). Eur Heart J. 2011 Dec;32(23):2999-3054. doi: 10.1093/eurheartj/ehr236. Epub 2011 Aug 26.|Wallentin L, Becker RC, Budaj A, Cannon CP, Emanuelsson H, Held C, Horrow J, Husted S, James S, Katus H, Mahaffey KW, Scirica BM, Skene A, Steg PG, Storey RF, Harrington RA; PLATO Investigators, Freij A, Thorsén M. Ticagrelor versus clopidogrel in patients with acute coronary syndromes. N Engl J Med. 2009 Sep 10;361(11):1045-57. doi: 10.1056/NEJMoa0904327. Epub 2009 Aug 30.|Wiviott SD, Braunwald E, McCabe CH, Montalescot G, Ruzyllo W, Gottlieb S, Neumann FJ, Ardissino D, De Servi S, Murphy SA, Riesmeyer J, Weerakkody G, Gibson CM, Antman EM; TRITON-TIMI 38 Investigators. Prasugrel versus clopidogrel in patients with acute coronary syndromes. N Engl J Med. 2007 Nov 15;357(20):2001-15. Epub 2007 Nov 4.|Matetzky S, Shenkman B, Guetta V, Shechter M, Beinart R, Goldenberg I, Novikov I, Pres H, Savion N, Varon D, Hod H. Clopidogrel resistance is associated with increased risk of recurrent atherothrombotic events in patients with acute myocardial infarction. Circulation. 2004 Jun 29;109(25):3171-5. Epub 2004 Jun 7. Erratum in: Circulation. 2011 Oct 25;124(17):e459. Bienart, Roy [corrected to Beinart, Roy].|Mega JL, Close SL, Wiviott SD, Shen L, Hockett RD, Brandt JT, Walker JR, Antman EM, Macias W, Braunwald E, Sabatine MS. Cytochrome p-450 polymorphisms and response to clopidogrel. N Engl J Med. 2009 Jan 22;360(4):354-62. doi: 10.1056/NEJMoa0809171. Epub 2008 Dec 22.|Shuldiner AR, O'Connell JR, Bliden KP, Gandhi A, Ryan K, Horenstein RB, Damcott CM, Pakyz R, Tantry US, Gibson Q, Pollin TI, Post W, Parsa A, Mitchell BD, Faraday N, Herzog W, Gurbel PA. Association of cytochrome P450 2C19 genotype with the antiplatelet effect and clinical efficacy of clopidogrel therapy. JAMA. 2009 Aug 26;302(8):849-57. doi: 10.1001/jama.2009.1232.|Mega JL, Close SL, Wiviott SD, Shen L, Walker JR, Simon T, Antman EM, Braunwald E, Sabatine MS. Genetic variants in ABCB1 and CYP2C19 and cardiovascular outcomes after treatment with clopidogrel and prasugrel in the TRITON-TIMI 38 trial: a pharmacogenetic analysis. Lancet. 2010 Oct 16;376(9749):1312-9. doi: 10.1016/S0140-6736(10)61273-1.|Wallentin L, James S, Storey RF, Armstrong M, Barratt BJ, Horrow J, Husted S, Katus H, Steg PG, Shah SH, Becker RC; PLATO investigators. Effect of CYP2C19 and ABCB1 single nucleotide polymorphisms on outcomes of treatment with ticagrelor versus clopidogrel for acute coronary syndromes: a genetic substudy of the PLATO trial. Lancet. 2010 Oct 16;376(9749):1320-8. doi: 10.1016/S0140-6736(10)61274-3.|Tiroch KA, Sibbing D, Koch W, Roosen-Runge T, Mehilli J, Schömig A, Kastrati A. Protective effect of the CYP2C19 *17 polymorphism with increased activation of clopidogrel on cardiovascular events. Am Heart J. 2010 Sep;160(3):506-12. doi: 10.1016/j.ahj.2010.06.039.|Mega JL, Simon T, Collet JP, Anderson JL, Antman EM, Bliden K, Cannon CP, Danchin N, Giusti B, Gurbel P, Horne BD, Hulot JS, Kastrati A, Montalescot G, Neumann FJ, Shen L, Sibbing D, Steg PG, Trenk D, Wiviott SD, Sabatine MS. Reduced-function CYP2C19 genotype and risk of adverse clinical outcomes among patients treated with clopidogrel predominantly for PCI: a meta-analysis. JAMA. 2010 Oct 27;304(16):1821-30. doi: 10.1001/jama.2010.1543.|Sibbing D, Koch W, Gebhard D, Schuster T, Braun S, Stegherr J, Morath T, Schömig A, von Beckerath N, Kastrati A. Cytochrome 2C19*17 allelic variant, platelet aggregation, bleeding events, and stent thrombosis in clopidogrel-treated patients with coronary stent placement. Circulation. 2010 Feb 2;121(4):512-8. doi: 10.1161/CIRCULATIONAHA.109.885194. Epub 2010 Jan 18.	Acute Coronary Syndromes genetic tests for CYP2C19*2, CYP2C19*17 and ABCB1 3435|clinical algorithm Parallel Assignment Treatment Randomized Genetic|Other All	Pharmacogenetics of Clopidogrel in Acute Coronary Syndromes	Interventional	Terminated	N/A	2	889	acute coronary syndrome|syndrome	NA	NA
NCT03347448	NA	NA	NA	NA	NA	NA	NA	NA	NA	NA	NA	1911305	Wolf R, Wolf D, Tamir A, Politi Y. Melasma: a mask of stress. Br J Dermatol. 1991 Aug;125(2):192-3.	Psychology|Skin NA NA NA NA NA Female	NA	NA	NA	NA	NA	NA	NA	NA	NA
NCT03347682	NA	NA	NA	NA	NA	NA	NA	NA	NA	NA	NA	28190376|15804318|10826123|25085713|22494367|22269941	Abu Osman NA, Eshraghi A, Gholizadeh H, Wan Abas WAB, Lechler K. Prosthesis donning and doffing questionnaire: Development and validation. Prosthet Orthot Int. 2017 Dec;41(6):571-578. doi: 10.1177/0309364617690397. Epub 2017 Feb 13.|Wild D, Grove A, Martin M, Eremenco S, McElroy S, Verjee-Lorenz A, Erikson P; ISPOR Task Force for Translation and Cultural Adaptation. Principles of Good Practice for the Translation and Cultural Adaptation Process for Patient-Reported Outcomes (PRO) Measures: report of the ISPOR Task Force for Translation and Cultural Adaptation. Value Health. 2005 Mar-Apr;8(2):94-104.|Kücükdeveci AA, McKenna SP, Kutlay S, Gürsel Y, Whalley D, Arasil T. The development and psychometric assessment of the Turkish version of the Nottingham Health Profile. Int J Rehabil Res. 2000 Mar;23(1):31-8.|Kuru P, Akyuz G, Yagci I, Giray E. Hypovitaminosis D in widespread pain: its effect on pain perception, quality of life and nerve conduction studies. Rheumatol Int. 2015 Feb;35(2):315-22. doi: 10.1007/s00296-014-3099-7. Epub 2014 Aug 2.|Schaffalitzky E, Gallagher P, Maclachlan M, Wegener ST. Developing consensus on important factors associated with lower limb prosthetic prescription and use. Disabil Rehabil. 2012;34(24):2085-94. doi: 10.3109/09638288.2012.671885. Epub 2012 Apr 12.|Eshraghi A, Osman NA, Gholizadeh H, Karimi M, Ali S. Pistoning assessment in lower limb prosthetic sockets. Prosthet Orthot Int. 2012 Mar;36(1):15-24. doi: 10.1177/0309364611431625. Epub 2012 Jan 22. Review.	Amputation; Traumatic, Leg, Lower Satisfaction with Prosthesis -SATPRO|Nottingham Health Profile-NHP|Prosthesis donning and doffing questionnaire NA NA NA Other|Other|Other All	NA	NA	NA	NA	NA	NA	amputation, traumatic	NA	NA
NCT03347734	NA	NA	NA	NA	NA	NA	NA	NA	NA	NA	NA	20483844|21334899|27329615	Langer E, Djikic M, Pirson M, Madenci A, Donohue R. Believing is seeing: using mindlessness (mindfully) to improve visual acuity. Psychol Sci. 2010 May;21(5):661-6. doi: 10.1177/0956797610366543. Epub 2010 Mar 19.|Morimoto H, Asai Y, Johnson EG, Lohman EB, Khoo K, Mizutani Y, Mizutani T. Effect of oculo-motor and gaze stability exercises on postural stability and dynamic visual acuity in healthy young adults. Gait Posture. 2011 Apr;33(4):600-3. doi: 10.1016/j.gaitpost.2011.01.016. Epub 2011 Feb 19.|Kang MT, Li SM, Peng X, Li L, Ran A, Meng B, Sun Y, Liu LR, Li H, Millodot M, Wang N. Chinese Eye Exercises and Myopia Development in School Age Children: A Nested Case-control Study. Sci Rep. 2016 Jun 22;6:28531. doi: 10.1038/srep28531.	Hyperopia Eye exercises group|Convergence exercise group|Oculomotor Exercise Group (OMEG) Parallel Assignment Treatment Randomized Behavioral|Behavioral|Behavioral All	Investigation of the Effect of Different Eye Exercises on Hypermetropia in School-age Children	Interventional	Completed	N/A	3	60	hyperopia	NA	NA
NCT03347955	NA	NA	NA	NA	NA	NA	NA	NA	NA	NA	NA	11236774	Freed CR, Greene PE, Breeze RE, Tsai WY, DuMouchel W, Kao R, Dillon S, Winfield H, Culver S, Trojanowski JQ, Eidelberg D, Fahn S. Transplantation of embryonic dopamine neurons for severe Parkinson's disease. N Engl J Med. 2001 Mar 8;344(10):710-9.	Parkinson Disease|Surgery Neural implantation group|Sham surgery Parallel Assignment Treatment Randomized Procedure|Procedure All	Double-blind Placebo Surgery Trial for Treatment of Parkinson's Disease	Interventional	Completed	N/A	2	40	parkinson disease	NA	NA
NCT03348293	NA	NA	NA	NA	NA	NA	NA	NA	NA	NA	NA	25866560|26301132	Chia HN, Wu BM. Recent advances in 3D printing of biomaterials. J Biol Eng. 2015 Mar 1;9:4. doi: 10.1186/s13036-015-0001-4. eCollection 2015.|Ibrahim AM, Jose RR, Rabie AN, Gerstle TL, Lee BT, Lin SJ. Three-dimensional Printing in Developing Countries. Plast Reconstr Surg Glob Open. 2015 Aug 10;3(7):e443. doi: 10.1097/GOX.0000000000000298. eCollection 2015 Jul.	Breast Cancer|Breast Reconstruction 3D printing NA NA NA Procedure Female	NA	NA	NA	NA	NA	NA	NA	NA	NA
NCT03348670	NA	NA	NA	NA	NA	NA	NA	NA	NA	NA	NA	32877576	Keech C, Albert G, Cho I, Robertson A, Reed P, Neal S, Plested JS, Zhu M, Cloney-Clark S, Zhou H, Smith G, Patel N, Frieman MB, Haupt RE, Logue J, McGrath M, Weston S, Piedra PA, Desai C, Callahan K, Lewis M, Price-Abbott P, Formica N, Shinde V, Fries L, Lickliter JD, Griffin P, Wilkinson B, Glenn GM. Phase 1-2 Trial of a SARS-CoV-2 Recombinant Spike Protein Nanoparticle Vaccine. N Engl J Med. 2020 Dec 10;383(24):2320-2332. doi: 10.1056/NEJMoa2026920. Epub 2020 Sep 2.	Covid19 COVID-19 Therapeutic Biologics - Spike-GM-CSF Protein Lactated Ringer's Injection NA NA NA Biological All	NA	NA	NA	NA	NA	NA	NA	sargramostim|molgramostim	NA
NCT03348800	NA	NA	NA	NA	NA	NA	NA	NA	NA	NA	NA	23164333	Patini R, Coviello V, Raffaelli L, Manicone PF, Dehkhargani SZ, Verdugo F, Perfetti G, D'Addona A. Subjective pain response to two anesthetic systems in dental surgery: traditional syringe vs. a computer controlled delivery system. J Biol Regul Homeost Agents. 2012 Apr-Jun;26(2 Suppl):89-97.	Dental Anxiety Dental anesthesia Parallel Assignment Treatment Randomized Procedure All	Evaluation of Pain Perception and Heart Rate in Children Who Received Dental Anesthesia	Interventional	Completed	N/A	2	76	NA	anesthetics	NA
NCT03349411	NA	NA	NA	NA	NA	NA	NA	NA	NA	NA	NA	28963037	Boukrina O, Barrett AM. Disruption of the ascending arousal system and cortical attention networks in post-stroke delirium and spatial neglect. Neurosci Biobehav Rev. 2017 Dec;83:1-10. doi: 10.1016/j.neubiorev.2017.09.024. Epub 2017 Sep 27. Review.	Delirium|Spatial Neglect|Stroke Behavioral Inattention Test|Confusion Assessment Method|Magnetic Resonance Imaging|Florida Mental Status Examination|Montreal Cognitive Assessment|Geriatric Depression Scale|Kessler Foundation Neglect Assessment Process NA NA NA Diagnostic Test|Diagnostic Test|Diagnostic Test|Diagnostic Test|Diagnostic Test|Diagnostic Test|Diagnostic Test All	NA	NA	NA	NA	NA	NA	stroke|delirium	NA	NA
NCT03349788	NA	NA	NA	NA	NA	NA	NA	NA	NA	NA	NA	25651787|24225001|26537907|17785983|22770982|23061515|25623323|18446037	Torre LA, Bray F, Siegel RL, Ferlay J, Lortet-Tieulent J, Jemal A. Global cancer statistics, 2012. CA Cancer J Clin. 2015 Mar;65(2):87-108. doi: 10.3322/caac.21262. Epub 2015 Feb 4.|Brenner H, Kloor M, Pox CP. Colorectal cancer. Lancet. 2014 Apr 26;383(9927):1490-1502. doi: 10.1016/S0140-6736(13)61649-9. Epub 2013 Nov 11. Review.|Deijen CL, Velthuis S, Tsai A, Mavroveli S, de Lange-de Klerk ES, Sietses C, Tuynman JB, Lacy AM, Hanna GB, Bonjer HJ. COLOR III: a multicentre randomised clinical trial comparing transanal TME versus laparoscopic TME for mid and low rectal cancer. Surg Endosc. 2016 Aug;30(8):3210-5. doi: 10.1007/s00464-015-4615-x. Epub 2015 Nov 4.|Uehara K, Yamamoto S, Fujita S, Akasu T, Moriya Y. Impact of upward lymph node dissection on survival rates in advanced lower rectal carcinoma. Dig Surg. 2007;24(5):375-81. Epub 2007 Aug 4.|Cirocchi R, Trastulli S, Farinella E, Desiderio J, Vettoretto N, Parisi A, Boselli C, Noya G. High tie versus low tie of the inferior mesenteric artery in colorectal cancer: a RCT is needed. Surg Oncol. 2012 Sep;21(3):e111-23. doi: 10.1016/j.suronc.2012.04.004. Epub 2012 Jul 6. Review.|Kim HJ, Kim CH, Lim SW, Huh JW, Kim YJ, Kim HR. An extended medial to lateral approach to mobilize the splenic flexure during laparoscopic low anterior resection. Colorectal Dis. 2013 Feb;15(2):e93-8. doi: 10.1111/codi.12056.|"Mari G, Maggioni D, Costanzi A, Miranda A, Rigamonti L, Crippa J, Magistro C, Di Lernia S, Forgione A, Carnevali P, Nichelatti M, Carzaniga P, Valenti F, Rovagnati M, Berselli M, Cocozza E, Livraghi L, Origi M, Scandroglio I, Roscio F, De Luca A, Ferrari G, Pugliese R. ""High or low Inferior Mesenteric Artery ligation in Laparoscopic low Anterior Resection: study protocol for a randomized controlled trial"" (HIGHLOW trial). Trials. 2015 Jan 27;16:21. doi: 10.1186/s13063-014-0537-5."|Titu LV, Tweedle E, Rooney PS. High tie of the inferior mesenteric artery in curative surgery for left colonic and rectal cancers: a systematic review. Dig Surg. 2008;25(2):148-57. doi: 10.1159/000128172. Epub 2008 Apr 29. Review.	Overall Survival|Postoperative Complications LCA-nP|LCA-P Parallel Assignment Treatment Randomized Procedure|Procedure All	Clinical Value of Left Colic Artery in Laparoscopic Radical Rectectomy	Interventional	Not yet recruiting	N/A	2	354	postoperative complications	NA	NA
NCT03349983	NA	NA	NA	NA	NA	NA	NA	NA	NA	NA	NA	31876334	Collins JM, Donahue RN, Tsai YT, Manu M, Palena C, Gatti-Mays ME, Marté JL, Madan RA, Karzai F, Heery CR, Strauss J, Abdul-Sater H, Cordes L, Schlom J, Gulley JL, Bilusic M. Phase I Trial of a Modified Vaccinia Ankara Priming Vaccine Followed by a Fowlpox Virus Boosting Vaccine Modified to Express Brachyury and Costimulatory Molecules in Advanced Solid Tumors. Oncologist. 2020 Jul;25(7):560-e1006. doi: 10.1634/theoncologist.2019-0932. Epub 2019 Dec 26.	Safety Issues MVA-BN-Brachyury/ FPV-Brachyury NA NA NA Biological All	NA	NA	NA	NA	NA	NA	NA	NA	NA
NCT03350113	NA	NA	NA	NA	NA	NA	NA	NA	NA	NA	NA	26903338|18431284|22873681	Singer M, Deutschman CS, Seymour CW, Shankar-Hari M, Annane D, Bauer M, Bellomo R, Bernard GR, Chiche JD, Coopersmith CM, Hotchkiss RS, Levy MM, Marshall JC, Martin GS, Opal SM, Rubenfeld GD, van der Poll T, Vincent JL, Angus DC. The Third International Consensus Definitions for Sepsis and Septic Shock (Sepsis-3). JAMA. 2016 Feb 23;315(8):801-10. doi: 10.1001/jama.2016.0287.|Becker KL, Snider R, Nylen ES. Procalcitonin assay in systemic inflammation, infection, and sepsis: clinical utility and limitations. Crit Care Med. 2008 Mar;36(3):941-52. doi: 10.1097/CCM.0B013E318165BABB. Review.|Giamarellos-Bourboulis EJ, Norrby-Teglund A, Mylona V, Savva A, Tsangaris I, Dimopoulou I, Mouktaroudi M, Raftogiannis M, Georgitsi M, Linnér A, Adamis G, Antonopoulou A, Apostolidou E, Chrisofos M, Katsenos C, Koutelidakis I, Kotzampassi K, Koratzanis G, Koupetori M, Kritselis I, Lymberopoulou K, Mandragos K, Marioli A, Sundén-Cullberg J, Mega A, Prekates A, Routsi C, Gogos C, Treutiger CJ, Armaganidis A, Dimopoulos G. Risk assessment in sepsis: a new prognostication rule by APACHE II score and serum soluble urokinase plasminogen activator receptor. Crit Care. 2012 Aug 8;16(4):R149. doi: 10.1186/cc11463.	Sepsis Blood sampling for analysis NA NA NA Device All	NA	NA	NA	NA	NA	NA	toxemia|sepsis	NA	NA
NCT03350334	NA	NA	NA	NA	NA	NA	NA	NA	NA	NA	NA	26421810|27387351|20573635|25222675|10740540	Castro-Alves LJ, Oliveira de Medeiros AC, Neves SP, Carneiro de Albuquerque CL, Modolo NS, De Azevedo VL, De Oliveira GS Jr. Perioperative Duloxetine to Improve Postoperative Recovery After Abdominal Hysterectomy: A Prospective, Randomized, Double-Blinded, Placebo-Controlled Study. Anesth Analg. 2016 Jan;122(1):98-104. doi: 10.1213/ANE.0000000000000971.|YaDeau JT, Brummett CM, Mayman DJ, Lin Y, Goytizolo EA, Padgett DE, Alexiades MM, Kahn RL, Jules-Elysee KM, Fields KG, Goon AK, Gadulov Y, Westrich G. Duloxetine and Subacute Pain after Knee Arthroplasty when Added to a Multimodal Analgesic Regimen: A Randomized, Placebo-controlled, Triple-blinded Trial. Anesthesiology. 2016 Sep;125(3):561-72. doi: 10.1097/ALN.0000000000001228.|Ho KY, Tay W, Yeo MC, Liu H, Yeo SJ, Chia SL, Lo NN. Duloxetine reduces morphine requirements after knee replacement surgery. Br J Anaesth. 2010 Sep;105(3):371-6. doi: 10.1093/bja/aeq158. Epub 2010 Jun 23.|Wong K, Phelan R, Kalso E, Galvin I, Goldstein D, Raja S, Gilron I. Antidepressant drugs for prevention of acute and chronic postsurgical pain: early evidence and recommended future directions. Anesthesiology. 2014 Sep;121(3):591-608. doi: 10.1097/ALN.0000000000000307. Review.|Myles PS, Weitkamp B, Jones K, Melick J, Hensen S. Validity and reliability of a postoperative quality of recovery score: the QoR-40. Br J Anaesth. 2000 Jan;84(1):11-5.	Laparoscopic Hysterectomy|Postoperative Pain|Postoperative Recovery Duloxetine|placebo Parallel Assignment Treatment Randomized Drug|Drug Female	Perioperative Duloxetine for Pain Management After Laparoscopic Hysterectomy	Interventional	Completed	N/A	2	100	pain, postoperative	duloxetine hydrochloride	NA
NCT03350971	NA	NA	NA	NA	NA	NA	NA	NA	NA	NA	NA	28847238|28348739	Sibilla A, Nydahl P, Greco N, Mungo G, Ott N, Unger I, Rezek S, Gemperle S, Needham DM, Kudchadkar SR. Mobilization of Mechanically Ventilated Patients in Switzerland. J Intensive Care Med. 2020 Jan;35(1):55-62. doi: 10.1177/0885066617728486. Epub 2017 Aug 29.|da Costa Torres D, Dos Santos PM, Reis HJ, Paisani DM, Chiavegato LD. Effectiveness of an early mobilization program on functional capacity after coronary artery bypass surgery: A randomized controlled trial protocol. SAGE Open Med. 2016 Dec 14;4:2050312116682256. doi: 10.1177/2050312116682256. eCollection 2016.	Myocardial Infarction Virtual reality training|Control Parallel Assignment Treatment Randomized Other|Other All	Influence of Virtual Reality on Myocardial Revascularization	Interventional	Completed	N/A	2	75	myocardial infarction|infarction	NA	NA
NCT03351010	NA	NA	NA	NA	NA	NA	NA	NA	NA	NA	NA	24118428	Fish JA, Ettridge K, Sharplin GR, Hancock B, Knott VE. Mindfulness-based cancer stress management: impact of a mindfulness-based programme on psychological distress and quality of life. Eur J Cancer Care (Engl). 2014 May;23(3):413-21. doi: 10.1111/ecc.12136. Epub 2013 Oct 10.	Cancer, Metastatic|Pain, Chronic Mindfulness training program|Cancer pain educational program Parallel Assignment Treatment Randomized Behavioral|Device All	Mindfulness for Pain Management in Patients With Cancer	Interventional	Completed	N/A	2	17	chronic pain	NA	NA
NCT03351725	NA	NA	NA	NA	NA	NA	NA	NA	NA	NA	NA	24485369|27346623|24373830|16970212|29020252	Hammarskjöld F, Berg S, Hanberger H, Taxbro K, Malmvall BE. Sustained low incidence of central venous catheter-related infections over six years in a Swedish hospital with an active central venous catheter team. Am J Infect Control. 2014 Feb;42(2):122-8. doi: 10.1016/j.ajic.2013.09.023.|Rhodes D, Cheng AC, McLellan S, Guerra P, Karanfilovska D, Aitchison S, Watson K, Bass P, Worth LJ. Reducing Staphylococcus aureus bloodstream infections associated with peripheral intravenous cannulae: successful implementation of a care bundle at a large Australian health service. J Hosp Infect. 2016 Sep;94(1):86-91. doi: 10.1016/j.jhin.2016.05.020. Epub 2016 Jun 7.|González López JL, Arribi Vilela A, Fernández del Palacio E, Olivares Corral J, Benedicto Martí C, Herrera Portal P. Indwell times, complications and costs of open vs closed safety peripheral intravenous catheters: a randomized study. J Hosp Infect. 2014 Feb;86(2):117-26. doi: 10.1016/j.jhin.2013.10.008. Epub 2013 Dec 1.|Maki DG, Kluger DM, Crnich CJ. The risk of bloodstream infection in adults with different intravascular devices: a systematic review of 200 published prospective studies. Mayo Clin Proc. 2006 Sep;81(9):1159-71. Review.|Mermel LA. Short-term Peripheral Venous Catheter-Related Bloodstream Infections: A Systematic Review. Clin Infect Dis. 2017 Oct 30;65(10):1757-1762. doi: 10.1093/cid/cix562. Review.	Catheter-Related Infections|Catheters, Indwelling peripheral venous catheter (PVC) NA NA NA Device All	NA	NA	NA	NA	NA	NA	catheter-related infections	NA	NA
NCT03352154	NA	NA	NA	NA	NA	NA	NA	NA	NA	NA	NA	2069187|NA|8588653|9391625|15064663|NA|15978485|9105451|21340183|15715067|10547481	Kileny PR. Use of electrophysiologic measures in the management of children with cochlear implants: brainstem, middle latency, and cognitive (P300) responses. Am J Otol. 1991;12 Suppl:37-42; discussion 43-7.|Duarte Josilene Luciene, Alvarenga Kátia de Freitas, Costa Orozimbo Alves. Potencial cognitivo P300 realizado em campo livre: aplicabilidade do teste. Rev. Bras. Otorrinolaringol. [Internet]. 2004 Dec [cited 2015 May 02] ; 70( 6 ): 780-785.|Micco AG, Kraus N, Koch DB, McGee TJ, Carrell TD, Sharma A, Nicol T, Wiet RJ. Speech-evoked cognitive P300 potentials in cochlear implant recipients. Am J Otol. 1995 Jul;16(4):514-20.|Jordan K, Schmidt A, Plotz K, von Specht H, Begall K, Roth N, Scheich H. Auditory event-related potentials in post- and prelingually deaf cochlear implant recipients. Am J Otol. 1997 Nov;18(6 Suppl):S116-7.|Mühler R, Ziese M, Kevanishvili Z, Schmidt M, von Specht H. Visualization of stimulation patterns in cochlear implants: application to event-related potentials (P300) in cochlear implant users. Ear Hear. 2004 Apr;25(2):186-90.|Jasper H. A. (1958). The ten-twenty electrode system of the international federation. Electroencephalogr. Clin. Neurophysiol. 10, 371-375|Kelly AS, Purdy SC, Thorne PR. Electrophysiological and speech perception measures of auditory processing in experienced adult cochlear implant users. Clin Neurophysiol. 2005 Jun;116(6):1235-46. Epub 2005 Apr 26.|Diniz Júnior J, Mangabeira-Albernaz PL, Munhoz MS, Fukuda Y. Cognitive potentials in children with learning disabilities. Acta Otolaryngol. 1997 Mar;117(2):211-3.|Calháu CM, Lima Júnior LR, Reis AM, Capistrano AK, Lima Ddo V, Calháu AC, Rodrigues Júnior Fde A. [Etiology profile of the patients implanted in the cochlear implant program]. Braz J Otorhinolaryngol. 2011 Jan-Feb;77(1):13-8. Portuguese.|Beynon AJ, Snik AF, Stegeman DF, van den Broek P. Discrimination of speech sound contrasts determined with behavioral tests and event-related potentials in cochlear implant recipients. J Am Acad Audiol. 2005 Jan;16(1):42-53.|Okusa M, Shiraishi T, Kubo T, Nageishi Y. Effects of discrimination difficulty on cognitive event-related brain potentials in patients with cochlear implants. Otolaryngol Head Neck Surg. 1999 Nov;121(5):610-5.	Deafness|Hearing Loss, Sensorineural P300 - Auditory long latency potential NA NA NA Diagnostic Test All	NA	NA	NA	NA	NA	NA	hearing loss, sensorineural|hearing loss|deafness	NA	NA
NCT03352297	NA	NA	NA	NA	NA	NA	NA	NA	NA	NA	NA	23783059|28406706|NA|27632398|23486128|21355887|28975248	Tonnard P, Verpaele A, Peeters G, Hamdi M, Cornelissen M, Declercq H. Nanofat grafting: basic research and clinical applications. Plast Reconstr Surg. 2013 Oct;132(4):1017-1026. doi: 10.1097/PRS.0b013e31829fe1b0.|Lo Furno D, Tamburino S, Mannino G, Gili E, Lombardo G, Tarico MS, Vancheri C, Giuffrida R, Perrotta RE. Nanofat 2.0: experimental evidence for a fat grafting rich in mesenchymal stem cells. Physiol Res. 2017 Sep 22;66(4):663-671. Epub 2017 Apr 12.|Goisis M, Stella E, Di Petrillo A, Rosset L. Nanofat Grafting Compared to Hyaluronic Acid and PRP Treatment of the Lower Lid and Tear Trough: Clinical Outcome. JSM Ophthalmology. 2015;3:1027|Jaspers MEH, Brouwer KM, van Trier AJM, Groot ML, Middelkoop E, van Zuijlen PPM. Effectiveness of Autologous Fat Grafting in Adherent Scars: Results Obtained by a Comprehensive Scar Evaluation Protocol. Plast Reconstr Surg. 2017 Jan;139(1):212-219. doi: 10.1097/PRS.0000000000002891.|Mailey B, Saba S, Baker J, Tokin C, Hickey S, Wong R, Wallace AM, Cohen SR. A comparison of cell-enriched fat transfer to conventional fat grafting after aesthetic procedures using a patient satisfaction survey. Ann Plast Surg. 2013 Apr;70(4):410-5. doi: 10.1097/SAP.0b013e31827e5353.|Kim JH, Jung M, Kim HS, Kim YM, Choi EH. Adipose-derived stem cells as a new therapeutic modality for ageing skin. Exp Dermatol. 2011 May;20(5):383-7. doi: 10.1111/j.1600-0625.2010.01221.x. Epub 2011 Feb 28.|Gu Z, Li Y, Li H. Use of Condensed Nanofat Combined With Fat Grafts to Treat Atrophic Scars. JAMA Facial Plast Surg. 2018 Mar 1;20(2):128-135. doi: 10.1001/jamafacial.2017.1329.	Burn Scar Unfiltered Nanofat Graft NA NA NA Biological All	NA	NA	NA	NA	NA	NA	burns|cicatrix	NA	NA
NCT03352674	NA	NA	NA	NA	NA	NA	NA	NA	NA	NA	NA	15793346|11577797|23598536|16306341|19875480|20298127|17011662|15793205|18204830|11315821|15823385|16732004|15111519|17384341	Chakkarwar PN, Manjrekar NA. Insulin glargine: a long acting insulin analog. J Postgrad Med. 2005 Jan-Mar;51(1):68-71. Review.|McKeage K, Goa KL. Insulin glargine: a review of its therapeutic use as a long-acting agent for the management of type 1 and 2 diabetes mellitus. Drugs. 2001;61(11):1599-624. Review.|Garber AJ, Abrahamson MJ, Barzilay JI, Blonde L, Bloomgarden ZT, Bush MA, Dagogo-Jack S, Davidson MB, Einhorn D, Garvey WT, Grunberger G, Handelsman Y, Hirsch IB, Jellinger PS, McGill JB, Mechanick JI, Rosenblit PD, Umpierrez G, Davidson MH; American Association of Clinical Endocrinologists. AACE comprehensive diabetes management algorithm 2013. Endocr Pract. 2013 Mar-Apr;19(2):327-36.|Pihoker C, Gilliam LK, Hampe CS, Lernmark A. Autoantibodies in diabetes. Diabetes. 2005 Dec;54 Suppl 2:S52-61. Review.|Bingley PJ. Clinical applications of diabetes antibody testing. J Clin Endocrinol Metab. 2010 Jan;95(1):25-33. doi: 10.1210/jc.2009-1365. Epub 2009 Oct 29. Review.|Vaziri-Sani F, Oak S, Radtke J, Lernmark K, Lynch K, Agardh CD, Cilio CM, Lethagen AL, Ortqvist E, Landin-Olsson M, Törn C, Hampe CS. ZnT8 autoantibody titers in type 1 diabetes patients decline rapidly after clinical onset. Autoimmunity. 2010 Dec;43(8):598-606. doi: 10.3109/08916930903555927. Epub 2010 Mar 19.|Pan CY, Sinnassamy P, Chung KD, Kim KW; LEAD Study Investigators Group. Insulin glargine versus NPH insulin therapy in Asian Type 2 diabetes patients. Diabetes Res Clin Pract. 2007 Apr;76(1):111-8. Epub 2006 Oct 2.|Rosenstock J, Dailey G, Massi-Benedetti M, Fritsche A, Lin Z, Salzman A. Reduced hypoglycemia risk with insulin glargine: a meta-analysis comparing insulin glargine with human NPH insulin in type 2 diabetes. Diabetes Care. 2005 Apr;28(4):950-5.|Rosenstock J, Davies M, Home PD, Larsen J, Koenen C, Schernthaner G. A randomised, 52-week, treat-to-target trial comparing insulin detemir with insulin glargine when administered as add-on to glucose-lowering drugs in insulin-naive people with type 2 diabetes. Diabetologia. 2008 Mar;51(3):408-16. doi: 10.1007/s00125-007-0911-x. Epub 2008 Jan 16.|Rosenstock J, Schwartz SL, Clark CM Jr, Park GD, Donley DW, Edwards MB. Basal insulin therapy in type 2 diabetes: 28-week comparison of insulin glargine (HOE 901) and NPH insulin. Diabetes Care. 2001 Apr;24(4):631-6.|Stumvoll M, Goldstein BJ, van Haeften TW. Type 2 diabetes: principles of pathogenesis and therapy. Lancet. 2005 Apr 9-15;365(9467):1333-46. Review.|Rubin RR, Peyrot M, Siminerio LM. Health care and patient-reported outcomes: results of the cross-national Diabetes Attitudes, Wishes and Needs (DAWN) study. Diabetes Care. 2006 Jun;29(6):1249-55.|Wild S, Roglic G, Green A, Sicree R, King H. Global prevalence of diabetes: estimates for the year 2000 and projections for 2030. Diabetes Care. 2004 May;27(5):1047-53.|Yki-Järvinen H, Juurinen L, Alvarsson M, Bystedt T, Caldwell I, Davies M, Lahdenperä S, Nijpels G, Vähätalo M. Initiate Insulin by Aggressive Titration and Education (INITIATE): a randomized study to compare initiation of insulin combination therapy in type 2 diabetic patients individually and in groups. Diabetes Care. 2007 Jun;30(6):1364-9. Epub 2007 Mar 23.	Diabetes Mellitus Insulin Glargine Ezelin|Insulin Glargine Pen Injector [Lantus] Parallel Assignment Treatment Randomized Drug|Drug All	Immunogenicity Study of Insulin Glargine Ezelin vs Lantus in Type 2 Diabetes Mellitus Patients	Interventional	Completed	Phase 2	2	133	diabetes mellitus|diabetes mellitus, type 2	insulin, globin zinc|insulin glargine|insulin	NA
NCT03352752	NA	NA	NA	NA	NA	NA	NA	NA	NA	NA	NA	25068543|25068544|15216537|24336931|21264690|23327918|22558746	Gold MH, Berman B, Clementoni MT, Gauglitz GG, Nahai F, Murcia C. Updated international clinical recommendations on scar management: part 1--evaluating the evidence. Dermatol Surg. 2014 Aug;40(8):817-24. doi: 10.1111/dsu.0000000000000049. Review.|Gold MH, McGuire M, Mustoe TA, Pusic A, Sachdev M, Waibel J, Murcia C; International Advisory Panel on Scar Management. Updated international clinical recommendations on scar management: part 2--algorithms for scar prevention and treatment. Dermatol Surg. 2014 Aug;40(8):825-31. doi: 10.1111/dsu.0000000000000050.|Manstein D, Herron GS, Sink RK, Tanner H, Anderson RR. Fractional photothermolysis: a new concept for cutaneous remodeling using microscopic patterns of thermal injury. Lasers Surg Med. 2004;34(5):426-38.|Anderson RR, Donelan MB, Hivnor C, Greeson E, Ross EV, Shumaker PR, Uebelhoer NS, Waibel JS. Laser treatment of traumatic scars with an emphasis on ablative fractional laser resurfacing: consensus report. JAMA Dermatol. 2014 Feb;150(2):187-93. doi: 10.1001/jamadermatol.2013.7761.|Hoffman HG, Chambers GT, Meyer WJ 3rd, Arceneaux LL, Russell WJ, Seibel EJ, Richards TL, Sharar SR, Patterson DR. Virtual reality as an adjunctive non-pharmacologic analgesic for acute burn pain during medical procedures. Ann Behav Med. 2011 Apr;41(2):183-91. doi: 10.1007/s12160-010-9248-7. Review.|Wang HB, Fang Y, Yu WR. [Advancement in the research of fractional carbon dioxide laser in treating burn scars]. Zhonghua Shao Shang Za Zhi. 2012 Dec;28(6):465-7. Review. Chinese.|Gallant J, Smith R, Wynn J, Vázquez E. 2012 HIV Drug Guide. Posit Aware. 2012 Mar-Apr;24(2):15-7, 22, 24-57 passim.	Acute Pain|Scar HTC Vive|Without HTC Vive Parallel Assignment Treatment Randomized Device|Other All	Virtual Reality Technology to Alleviate the Acute Pain of Scar Treatment With Fractional Laser Under Local Anesthesia	Interventional	Unknown status	N/A	2	218	acute pain	NA	NA
NCT03352869	NA	NA	NA	NA	NA	NA	NA	NA	NA	NA	NA	28143456	Jensterle M, Kravos NA, Goričar K, Janez A. Short-term effectiveness of low dose liraglutide in combination with metformin versus high dose liraglutide alone in treatment of obese PCOS: randomized trial. BMC Endocr Disord. 2017 Jan 31;17(1):5. doi: 10.1186/s12902-017-0155-9.	Disorder of Glucose Regulation|Overweight and Obesity|Polycystic Ovary Syndrome Exenatide|Metformin Parallel Assignment Treatment Randomized Drug|Drug Female	Research of Exenatide for Overweight/Obese PCOS Patients With IGR	Interventional	Completed	Phase 4	3	183	polycystic ovary syndrome|overweight	exenatide|metformin	NA
NCT03352999	NA	NA	NA	NA	NA	NA	NA	NA	NA	NA	NA	28682938	Chouihed T, Kimmoun A, Lauvray A, Laithier FX, Jaeger D, Lemoine S, Maureira JP, Nace L, Duarte K, Albizzati S, Girerd N, Levy B. Improving Patient Selection for Refractory Out of Hospital Cardiac Arrest Treated with Extracorporeal Life Support. Shock. 2018 Jan;49(1):24-28. doi: 10.1097/SHK.0000000000000941.	Advanced Cardiac Life Support|Cardiac Arrest|Cardiopulmonary Resuscitation|Extracorporeal Life Support Fast track access to vaECMO NA NA NA Procedure All	NA	NA	NA	NA	NA	NA	heart arrest	NA	NA
NCT03353064	NA	NA	NA	NA	NA	NA	NA	NA	NA	NA	NA	27983582	Bruyneel M. Technical Developments and Clinical Use of Telemedicine in Sleep Medicine. J Clin Med. 2016 Dec 13;5(12). pii: E116. Review.	Chronic Obstructive Pulmonary Disease|Hypercapnic Respiratory Failure|Neuromuscular Diseases|Obesity Hypoventilation Syndrome|Sleep Disordered Breathing Vivify|EMS Parallel Assignment Health Services Research Randomized Other|Other All	Telemedicine for Improving Outcome in Inner City Patient Population With Hypercapneic Respiratory Failure	Interventional	Terminated	N/A	2	4	respiratory insufficiency|hypoventilation|lung diseases, obstructive|obesity hypoventilation syndrome|neuromuscular diseases|sleep apnea syndromes|pulmonary disease, chronic obstructive	NA	NA
NCT03353194	NA	NA	NA	NA	NA	NA	NA	NA	NA	NA	NA	26236009|26010819|23948680|23112248|28300820|23363886	Oskoui M, Gazzellone MJ, Thiruvahindrapuram B, Zarrei M, Andersen J, Wei J, Wang Z, Wintle RF, Marshall CR, Cohn RD, Weksberg R, Stavropoulos DJ, Fehlings D, Shevell MI, Scherer SW. Clinically relevant copy number variations detected in cerebral palsy. Nat Commun. 2015 Aug 3;6:7949. doi: 10.1038/ncomms8949.|Oskoui M, Messerlian C, Blair A, Gamache P, Shevell M. Variation in cerebral palsy profile by socio-economic status. Dev Med Child Neurol. 2016 Feb;58(2):160-6. doi: 10.1111/dmcn.12808. Epub 2015 May 22.|Shevell M, Dagenais L, Oskoui M. The epidemiology of cerebral palsy: new perspectives from a Canadian registry. Semin Pediatr Neurol. 2013 Jun;20(2):60-4. doi: 10.1016/j.spen.2013.06.008. Review.|Oskoui M, Majnemer A, Dagenais L, Shevell MI. The relationship between gross motor function and manual ability in cerebral palsy. J Child Neurol. 2013 Dec;28(12):1646-52. doi: 10.1177/0883073812463608. Epub 2012 Oct 30.|Garfinkle J, Wintermark P, Shevell MI, Oskoui M. Children born at 32 to 35 weeks with birth asphyxia and later cerebral palsy are different from those born after 35 weeks. J Perinatol. 2017 Aug;37(8):963-968. doi: 10.1038/jp.2017.23. Epub 2017 Mar 16.|Oskoui M, Joseph L, Dagenais L, Shevell M. Prevalence of cerebral palsy in Quebec: alternative approaches. Neuroepidemiology. 2013;40(4):264-8. doi: 10.1159/000345120. Epub 2013 Jan 24.	Cerebral Palsy NA NA NA NA NA All	NA	NA	NA	NA	NA	NA	cerebral palsy	NA	NA
NCT03353389	NA	NA	NA	NA	NA	NA	NA	NA	NA	NA	NA	22890468|23394211|23326047|28495862|28487772|20338313|24445744|11979336|6824004|17314324	Khwaja A. KDIGO clinical practice guidelines for acute kidney injury. Nephron Clin Pract. 2012;120(4):c179-84. doi: 10.1159/000339789. Epub 2012 Aug 7.|Kellum JA, Lameire N; KDIGO AKI Guideline Work Group. Diagnosis, evaluation, and management of acute kidney injury: a KDIGO summary (Part 1). Crit Care. 2013 Feb 4;17(1):204. doi: 10.1186/cc11454. Review.|Kumar S, Raina S, Vikrant S, Patial RK. Spectrum of acute kidney injury in the Himalayan region. Indian J Nephrol. 2012 Sep;22(5):363-6. doi: 10.4103/0971-4065.103914.|Jannot AS, Burgun A, Thervet E, Pallet N. The Diagnosis-Wide Landscape of Hospital-Acquired AKI. Clin J Am Soc Nephrol. 2017 Jun 7;12(6):874-884. doi: 10.2215/CJN.10981016. Epub 2017 May 11.|Cely JE, Mendoza EJ, Olivares CR, Sepúlveda OJ, Acosta JS, Barón RA, Diaztagle JJ. Incidence and Risk Factors for Early Acute Kidney Injury in Nonsurgical Patients: A Cohort Study. Int J Nephrol. 2017;2017:5241482. doi: 10.1155/2017/5241482. Epub 2017 Apr 11.|Swaminathan M, Hudson CC, Phillips-Bute BG, Patel UD, Mathew JP, Newman MF, Milano CA, Shaw AD, Stafford-Smith M. Impact of early renal recovery on survival after cardiac surgery-associated acute kidney injury. Ann Thorac Surg. 2010 Apr;89(4):1098-104. doi: 10.1016/j.athoracsur.2009.12.018.|Rewa O, Bagshaw SM. Acute kidney injury-epidemiology, outcomes and economics. Nat Rev Nephrol. 2014 Apr;10(4):193-207. doi: 10.1038/nrneph.2013.282. Epub 2014 Jan 21. Review.|Nash K, Hafeez A, Hou S. Hospital-acquired renal insufficiency. Am J Kidney Dis. 2002 May;39(5):930-6.|Hou SH, Bushinsky DA, Wish JB, Cohen JJ, Harrington JT. Hospital-acquired renal insufficiency: a prospective study. Am J Med. 1983 Feb;74(2):243-8.|Ali T, Khan I, Simpson W, Prescott G, Townend J, Smith W, Macleod A. Incidence and outcomes in acute kidney injury: a comprehensive population-based study. J Am Soc Nephrol. 2007 Apr;18(4):1292-8. Epub 2007 Feb 21.	Acute Kidney Injury|Acute Renal Failure|Hospital Acquired Condition|Kidney Failure, Acute No AKI|CA-AKI|HA-AKI NA NA NA Other|Other|Other All	NA	NA	NA	NA	NA	NA	renal insufficiency|wounds and injuries|iatrogenic disease|acute kidney injury	NA	NA
NCT03353545	NA	NA	NA	NA	NA	NA	NA	NA	NA	NA	NA	33916376	Terpos E, Repousis P, Lalayanni C, Hatjiharissi E, Assimakopoulou T, Vassilopoulos G, Pouli A, Spanoudakis E, Michalis E, Pangalis G, Ntanasis-Stathopoulos I, Poziopoulos C, Kyrtsonis MC, Pappa V, Symeonidis A, Georgopoulos C, Zikos PM, Gavriatopoulou M, Papadaki HA, Dadakaridou M, Karvounis-Marolachakis K, Katodritou E. Pomalidomide Plus Low-Dose Dexamethasone in Relapsed/Refractory Multiple Myeloma Patients: Results of the Real-World "POWERFUL" Study. J Clin Med. 2021 Apr 5;10(7). pii: 1509. doi: 10.3390/jcm10071509.	Relapse/Refractory Multiple Myeloma NA NA NA NA NA All	NA	NA	NA	NA	NA	NA	multiple myeloma|neoplasms, plasma cell	NA	NA
NCT03353623	NA	NA	NA	NA	NA	NA	NA	NA	NA	NA	NA	28113306|28813967|NA|NA	Leonardis D, Solazzi M, Bortone I, Frisoli A. A 3-RSR Haptic Wearable Device for Rendering Fingertip Contact Forces. IEEE Trans Haptics. 2017 Jul-Sep;10(3):305-316. doi: 10.1109/TOH.2016.2640291. Epub 2016 Dec 15.|Bortone I, Leonardis D, Solazzi M, Procopio C, Crecchi A, Bonfiglio L, Frisoli A. Integration of serious games and wearable haptic interfaces for Neuro Rehabilitation of children with movement disorders: A feasibility study. IEEE Int Conf Rehabil Robot. 2017 Jul;2017:1094-1099. doi: 10.1109/ICORR.2017.8009395.|Leonardis, D., Solazzi, M., Bortone, I., & Frisoli, A. (2015, June). A wearable fingertip haptic device with 3 dof asymmetric 3-rsr kinematics. In World Haptics Conference (WHC), 2015 IEEE (pp. 388-393). IEEE.|Bortone, I., Leonardis, D., Solazzi, M., Procopio, C., Crecchi, A., Briscese, L., ... & Frisoli, A. (2017). Serious Game and Wearable Haptic Devices for Neuro Motor Rehabilitation of Children with Cerebral Palsy. In Converging Clinical and Engineering Research on Neurorehabilitation II (pp. 443-447). Springer International Publishing.	Cerebral Palsy|Dyspraxia Serious Game|Conventional Therapy Crossover Assignment Treatment Randomized Device|Other All	Immersive Virtual Environments and Wearable Haptic Devices in Rehabilitation of Children With Neuromotor Impairments	Interventional	Completed	N/A	2	8	cerebral palsy	NA	NA
NCT03353766	NA	NA	NA	NA	NA	NA	NA	NA	NA	NA	NA	21195256	Godoy F, Godoy-Bezerra J, Rosenblatt A. Treatment of posterior crossbite comparing 2 appliances: a community-based trial. Am J Orthod Dentofacial Orthop. 2011 Jan;139(1):e45-52. doi: 10.1016/j.ajodo.2010.06.017.	Crossbite|Malocclusion Early crossbite correction with Q-H Device Parallel Assignment Treatment Randomized Device All	Early Crossbite Correction - a Randomized Study	Interventional	Recruiting	N/A	2	80	malocclusion	NA	NA
NCT03353883	NA	NA	NA	NA	NA	NA	NA	NA	NA	NA	NA	25904960	Azimi Nekoo E, Chamani M, Shahrokh Tehrani E, Hossein Rashidi B, Davari Tanha F, Kalantari V. Artificial Endometrial Preparation for Frozen-Thawed Embryo Transfer with or without Pretreatment with Depot Gonadotropin Releasing Hormone Agonist in Women with Regular Menses. J Family Reprod Health. 2015 Mar;9(1):1-4.	Infertility, Female Triptorelin SR Parallel Assignment Treatment Randomized Drug Female	Early Preparation With Gonadotropin- Releasing Hormon (GnRh) Agonists Injection With Frozen-Thawed Embryo Transfer?	Interventional	Unknown status	Phase 2/Phase 3	2	200	infertility|infertility, female	triptorelin pamoate	NA
NCT03354468	NA	NA	NA	NA	NA	NA	NA	NA	NA	NA	NA	30697039	Røyset B, Talseth-Palmer BA, Lydersen S, Farup PG. Effects of a fall prevention program in elderly: a pragmatic observational study in two orthopedic departments. Clin Interv Aging. 2019 Jan 15;14:145-154. doi: 10.2147/CIA.S191832. eCollection 2019.	Accidental Falls|Hospitalized Patients fall prevention program NA NA NA Behavioral All	NA	NA	NA	NA	NA	NA	NA	NA	NA
NCT03354845	NA	NA	NA	NA	NA	NA	NA	NA	NA	NA	NA	17642388|25385826	Garfinkel D, Zur-Gil S, Ben-Israel J. The war against polypharmacy: a new cost-effective geriatric-palliative approach for improving drug therapy in disabled elderly people. Isr Med Assoc J. 2007 Jun;9(6):430-4.|Reeve E, Andrews JM, Wiese MD, Hendrix I, Roberts MS, Shakib S. Feasibility of a patient-centered deprescribing process to reduce inappropriate use of proton pump inhibitors. Ann Pharmacother. 2015 Jan;49(1):29-38. doi: 10.1177/1060028014558290. Epub 2014 Nov 10.	Adverse Drug Reaction|Polypharmacy Deprescribing intervention Parallel Assignment Other Randomized Other All	Deprescribing of Symptomatic Medications in Rehabilitative or Subacute Care Patients	Interventional	Unknown status	N/A	2	200	drug-related side effects and adverse reactions	NA	NA
NCT03354923	NA	NA	NA	NA	NA	NA	NA	NA	NA	NA	NA	25039961|NA|21287253|19309326|NA|NA|NA|NA|11439754|15162935|NA|22003278|NA	Pickles A, Harris V, Green J, Aldred C, McConachie H, Slonims V, Le Couteur A, Hudry K, Charman T; PACT Consortium. Treatment mechanism in the MRC preschool autism communication trial: implications for study design and parent-focussed therapy for children. J Child Psychol Psychiatry. 2015 Feb;56(2):162-70. doi: 10.1111/jcpp.12291. Epub 2014 Jul 8.|Feldman, R. (1998). Coding interactive behavior. Unpublished Manual, 1-54.|Ratto AB, Turner-Brown L, Rupp BM, Mesibov GB, Penn DL. Development of the Contextual Assessment of Social Skills (CASS): a role play measure of social skill for individuals with high-functioning autism. J Autism Dev Disord. 2011 Sep;41(9):1277-86. doi: 10.1007/s10803-010-1147-z.|Wood JJ, Drahota A, Sze K, Har K, Chiu A, Langer DA. Cognitive behavioral therapy for anxiety in children with autism spectrum disorders: a randomized, controlled trial. J Child Psychol Psychiatry. 2009 Mar;50(3):224-34. doi: 10.1111/j.1469-7610.2008.01948.x.|Gresham, F., & Elliott, S. (2008). Social skills improvement system (SSIS) rating scales. Bloomington, MN: Pearson.|Sparrow, S., Cicchetti, D., & Balla, D. (2005). Vineland Adaptive Behavior Scales (2nd ed.). Minneapolis, MN.|Asher, S. R., Hymel, S., & Renshaw, P. D. (1984). Loneliness in Children. Child Development, 55(4), 1456.|Beck, A. T., Steer, R. A., & Brown, G. (1996). Manual for the Beck Depression Inventory-II. San Antonio, TX: Psychological Corporation.|Baron-Cohen S, Wheelwright S, Skinner R, Martin J, Clubley E. The autism-spectrum quotient (AQ): evidence from Asperger syndrome/high-functioning autism, males and females, scientists and mathematicians. J Autism Dev Disord. 2001 Feb;31(1):5-17. Erratum in: J Autism Dev Disord 2001 Dec;31(6):603.|Baron-Cohen S, Wheelwright S. The empathy quotient: an investigation of adults with Asperger syndrome or high functioning autism, and normal sex differences. J Autism Dev Disord. 2004 Apr;34(2):163-75.|Abidin, R. R. (1990). Parenting stress index-short form. Charlottesville, VA: Pediatric Psychology Press.|Frankel F, Mintz J. Maternal Reports of Play Dates of Clinic Referred and Community Children. J Child Fam Stud. 2011 Oct;20(5):623-630. Epub 2010 Nov 13.|Laugeson, E. A., & Frankel, F. (unpublished). Test of adolescent social skills knowledge-revised. (Available from UCLA Parenting and Children's Friendship Program, 300 Medical Plaza, Los Angeles, CA 90095, USA).	Parent-Child Relational Problem|Social Skills PEERS intervention Crossover Assignment Treatment Randomized Behavioral All	Parent-Child Reciprocity and the Effectiveness of PEERS	Interventional	Active, not recruiting	N/A	2	80	NA	NA	NA
NCT03355443	NA	NA	NA	NA	NA	NA	NA	NA	NA	NA	NA	25732415|27931050|21679946	Kushnir VM, Oh YS, Hollander T, Chen CH, Sayuk GS, Davidson N, Mullady D, Murad FM, Sharabash NM, Ruettgers E, Dassopoulos T, Easler JJ, Gyawali CP, Edmundowicz SA, Early DS. Impact of retroflexion vs. second forward view examination of the right colon on adenoma detection: a comparison study. Am J Gastroenterol. 2015 Mar;110(3):415-22. doi: 10.1038/ajg.2015.21. Epub 2015 Mar 3. Erratum in: Am J Gastroenterol. 2015 Jun;110(6):942.|Lee HS, Jeon SW, Park HY, Yeo SJ. Improved detection of right colon adenomas with additional retroflexion following two forward-view examinations: a prospective study. Endoscopy. 2017 Apr;49(4):334-341. doi: 10.1055/s-0042-119401. Epub 2016 Dec 8.|Hewett DG, Rex DK. Miss rate of right-sided colon examination during colonoscopy defined by retroflexion: an observational study. Gastrointest Endosc. 2011 Aug;74(2):246-52. doi: 10.1016/j.gie.2011.04.005. Epub 2011 Jun 15.	Colorectal Adenoma|Colorectal Polyp Retroflexion|Re-examination Parallel Assignment Prevention Randomized Procedure|Procedure All	Examining Techniques on Adenoma Miss Rate in Proximal Colon	Interventional	Unknown status	N/A	2	600	adenoma	NA	NA
NCT03355495	NA	NA	NA	NA	NA	NA	NA	NA	NA	NA	NA	26416195|24629419|25910661	Vergis N, McGrath AK, Stoddart CH, Hoare JM. Right Or Left in COLonoscopy (ROLCOL)? A Randomized Controlled Trial of Right- versus Left-Sided Starting Position in Colonoscopy. Am J Gastroenterol. 2015 Nov;110(11):1576-81. doi: 10.1038/ajg.2015.298. Epub 2015 Sep 29.|Ou G, Kim E, Lakzadeh P, Tong J, Enns R, Ramji A, Whittaker S, Ko HH, Bressler B, Halparin L, Lam E, Amar J, Telford J. A randomized controlled trial assessing the effect of prescribed patient position changes during colonoscope withdrawal on adenoma detection. Gastrointest Endosc. 2014 Aug;80(2):277-83. doi: 10.1016/j.gie.2014.01.032. Epub 2014 Mar 12.|Ball AJ, Johal SS, Riley SA. Position change during colonoscope withdrawal increases polyp and adenoma detection in the right but not in the left side of the colon: results of a randomized controlled trial. Gastrointest Endosc. 2015 Sep;82(3):488-94. doi: 10.1016/j.gie.2015.01.035. Epub 2015 Apr 22.	Colonic Adenoma|Colonic Cancer Colonoscopy - Position Change Parallel Assignment Screening Randomized Procedure All	R vs L Lateral Decubitus Positioning in Colonoscopy	Interventional	Recruiting	N/A	2	172	colonic neoplasms|adenoma	NA	NA
NCT03355521	NA	NA	NA	NA	NA	NA	NA	NA	NA	NA	NA	26833853	Monteiro EP, Franzoni LT, Cubillos DM, de Oliveira Fagundes A, Carvalho AR, Oliveira HB, Pantoja PD, Schuch FB, Rieder CR, Martinez FG, Peyré-Tartaruga LA. Effects of Nordic walking training on functional parameters in Parkinson's disease: a randomized controlled clinical trial. Scand J Med Sci Sports. 2017 Mar;27(3):351-358. doi: 10.1111/sms.12652. Epub 2016 Feb 2.	Parkinson Disease|Parkinson Disease 10 Nordic Walking|Free Walking Parallel Assignment Treatment Randomized Other|Other All	Effects of Nordic Walking in Parkinson Disease Patients	Interventional	Completed	N/A	2	33	parkinson disease	NA	NA
NCT03355534	NA	NA	NA	NA	NA	NA	NA	NA	NA	NA	NA	24974190|21991729|28631453|28639236|28470100	Peng K, Wu S, Liu H, Ji F. Dexmedetomidine as an anesthetic adjuvant for intracranial procedures: meta-analysis of randomized controlled trials. J Clin Neurosci. 2014 Nov;21(11):1951-8. doi: 10.1016/j.jocn.2014.02.023. Epub 2014 Jun 25.|Soliman RN, Hassan AR, Rashwan AM, Omar AM. Prospective, randomized controlled study to assess the role of dexmedetomidine in patients with supratentorial tumors undergoing craniotomy under general anesthesia. Middle East J Anaesthesiol. 2011 Feb;21(1):23-33.|Elbakry AE, Ibrahim E. Propofol-dexmedetomidine versus propofol-remifentanil conscious sedation for awake craniotomy during epilepsy surgery. Minerva Anestesiol. 2017 Dec;83(12):1248-1254. doi: 10.23736/S0375-9393.17.11873-0. Epub 2017 Jun 14.|Jun JH, Kim KN, Kim JY, Song SM. The effects of intranasal dexmedetomidine premedication in children: a systematic review and meta-analysis. Can J Anaesth. 2017 Sep;64(9):947-961. doi: 10.1007/s12630-017-0917-x. Epub 2017 Jun 21. Review.|Sun Y, Li Y, Sun Y, Wang X, Ye H, Yuan X. Dexmedetomidine Effect on Emergence Agitation and Delirium in Children Undergoing Laparoscopic Hernia Repair: a Preliminary Study. J Int Med Res. 2017 Jun;45(3):973-983. doi: 10.1177/0300060517699467. Epub 2017 Mar 21.	Aneurysm Cerebral Intravenous dexmedetomidine|nasal dexmedetomidine|intravenous saline|nasal saline Parallel Assignment Prevention Randomized Drug|Drug|Drug|Drug All	Dexmedetomidine Improves Recovery After Cranial Aneurysm Surgery	Interventional	Unknown status	N/A	3	150	aneurysm|intracranial aneurysm	dexmedetomidine	NA
NCT03355807	NA	NA	NA	NA	NA	NA	NA	NA	NA	NA	NA	24431032	Alvarez A, Singh PM, Sinha AC. Postoperative analgesia in morbid obesity. Obes Surg. 2014 Apr;24(4):652-9. doi: 10.1007/s11695-014-1185-2. Review.	Therapeutic Opioid Induced Constipation (Disorder) Magnesium Parallel Assignment Other Randomized Drug All	Use of MgSO4 for Pain After Bariatric Surgery	Interventional	Completed	N/A	2	80	constipation	NA	NA
NCT03355846	NA	NA	NA	NA	NA	NA	NA	NA	NA	NA	NA	29844250	Chiaretti M, Fegatelli DA, Ceccarelli G, Carru GA, Pappalardo G, Chiaretti AI. Comparison of Flavonoids and Centella asiatica for the treatment of chronic anal fissure. A randomized clinical trial. Ann Ital Chir. 2018;89:330-336.	Acute Anal Fissure Centella|Proctocella|Flavonil® cps|Flavonil® Cream|Rectalgan Mousse Parallel Assignment Treatment Randomized Drug|Drug|Drug|Drug|Drug All	Pain and Bleeding in Subjects With Acute Anal Fissure: Comparative Evaluation of Three Treatments	Interventional	Completed	Phase 4	5	99	fissure in ano|hemorrhage	NA	NA
NCT03355937	NA	NA	NA	NA	NA	NA	NA	NA	NA	NA	NA	23677651	Tasoglu S, Safaee H, Zhang X, Kingsley JL, Catalano PN, Gurkan UA, Nureddin A, Kayaalp E, Anchan RM, Maas RL, Tüzel E, Demirci U. Exhaustion of racing sperm in nature-mimicking microfluidic channels during sorting. Small. 2013 Oct 25;9(20):3374-84. doi: 10.1002/smll.201300020. Epub 2013 May 16.	Recurrent Implantation Failure|Unexplained Infertility Sperm Chip Crossover Assignment Screening Randomized Procedure All	Using Microfluidic Separation Sperm Selection for Unexplained Infertility and Reccurrent Implantation Failure	Interventional	Unknown status	N/A	4	200	infertility	NA	NA
NCT03356691	NA	NA	NA	NA	NA	NA	NA	NA	NA	NA	NA	27874837|24280471|28137530	Carneiro ÉM, Moraes GV, Terra GA. Effectiveness of Spiritist Passe (Spiritual Healing) on the Psychophysiological Parameters in Hospitalized Patients. Adv Mind Body Med. 2016 Summer;30(3):4-10.|"Lucchetti G, de Oliveira RF, Gonçalves JP, Ueda SM, Mimica LM, Lucchetti AL. Effect of Spiritist ""passe"" (Spiritual healing) on growth of bacterial cultures. Complement Ther Med. 2013 Dec;21(6):627-32. doi: 10.1016/j.ctim.2013.08.012. Epub 2013 Aug 31."|"Carneiro ÉM, Barbosa LP, Marson JM, Terra JA Junior, Martins CJ, Modesto D, Resende LA, Borges MF. Effectiveness of Spiritist ""passe"" (Spiritual healing) for anxiety levels, depression, pain, muscle tension, well-being, and physiological parameters in cardiovascular inpatients: A randomized controlled trial. Complement Ther Med. 2017 Feb;30:73-78. doi: 10.1016/j.ctim.2016.11.008. Epub 2016 Nov 24."	Anxiety|Depression|Pain|Stress|Well-being Complementary Spiritist Therapy|Prayer|Spiritist ""passe""|laying on of hands with intent to heal|Fluid therapy.|No-fluid therapy."	Parallel Assignment	Other	Randomized	Other|Other|Other|Other|Other|Other	All	The Evaluation Complementary Spirit Therapy Interventional Recruiting N/A 7 160 depression NA NA NCT03357419 NA NA NA NA NA NA NA NA NA NA NA 16792648|16225607|11486303|25079934 Dixon AJ, Dixon MP, Askew DA, Wilkinson D. Prospective study of wound infections in dermatologic surgery in the absence of prophylactic antibiotics. Dermatol Surg. 2006 Jun;32(6):819-26; discussion 826-7.|Amici JM, Rogues AM, Lasheras A, Gachie JP, Guillot P, Beylot C, Thomas L, Taïeb A. A prospective study of the incidence of complications associated with dermatological surgery. Br J Dermatol. 2005 Nov;153(5):967-71.|Burke JP. Maximizing appropriate antibiotic prophylaxis for surgical patients: an update from LDS Hospital, Salt Lake City. Clin Infect Dis. 2001 Sep 1;33 Suppl 2:S78-83. Review.|Smith SC, Heal CF, Buttner PG. Prevention of surgical site infection in lower limb skin lesion excisions with single dose oral antibiotic prophylaxis: a prospective randomised placebo-controlled double-blind trial. BMJ Open. 2014 Jul 30;4(7):e005270. doi: 10.1136/bmjopen-2014-005270.	Skin Lesion	Cephalexin|Placebo oral capsule	Parallel Assignment	Prevention	Randomized	Drug|Drug	All	The Effect of Prophylactic Antibiotics on Surgical Site Infection Lower Limb Skin Excisions Interventional Active, not recruiting N/A 2 325 surgical wound infection cephalexin|clindamycin palmitate|clindamycin|clindamycin phosphate NA NCT03357809 NA NA NA NA NA NA NA NA NA NA NA 24976710|21586712|24151377|23840119|9265066|24018760|16542276|11275880|15647177|15855987|14595322|18443855|12872107|25330784|8784314 Triadafilopoulos G. Stretta: a valuable endoscopic treatment modality for gastroesophageal reflux disease. World J Gastroenterol. 2014 Jun 28;20(24):7730-8. doi: 10.3748/wjg.v20.i24.7730. Review.|Galmiche JP, Hatlebakk J, Attwood S, Ell C, Fiocca R, Eklund S, Långström G, Lind T, Lundell L; LOTUS Trial Collaborators. Laparoscopic antireflux surgery vs esomeprazole treatment for chronic GERD: the LOTUS randomized clinical trial. JAMA. 2011 May 18;305(19):1969-77. doi: 10.1001/jama.2011.626.|Cicala M, Emerenziani S, Guarino MP, Ribolsi M. Proton pump inhibitor resistance, the real challenge in gastro-esophageal reflux disease. World J Gastroenterol. 2013 Oct 21;19(39):6529-35. doi: 10.3748/wjg.v19.i39.6529. Review.|Kellokumpu I, Voutilainen M, Haglund C, Färkkilä M, Roberts PJ, Kautiainen H. Quality of life following laparoscopic Nissen fundoplication: assessing short-term and long-term outcomes. World J Gastroenterol. 2013 Jun 28;19(24):3810-8. doi: 10.3748/wjg.v19.i24.3810.|Marret H, Pierre F, Chapron C, Perrotin F, Body G, Lansac J. [Complications of laparoscopy caused by trocars. Preliminary study from the national registry of the French Society of Gynecologic Endoscopy]. J Gynecol Obstet Biol Reprod (Paris). 1997;26(4):405-12. French.|Rickenbacher N, Kötter T, Kochen MM, Scherer M, Blozik E. Fundoplication versus medical management of gastroesophageal reflux disease: systematic review and meta-analysis. Surg Endosc. 2014 Jan;28(1):143-55. doi: 10.1007/s00464-013-3140-z. Epub 2013 Sep 10. Review. Erratum in: Surg Endosc. 2014 Jun;28(6):2002.|Mahmood Z, Byrne PJ, McMahon BP, Murphy EM, Arfin Q, Ravi N, Weir DG, Reynolds JV. Comparison of transesophageal endoscopic plication (TEP) with laparoscopic Nissen fundoplication (LNF) in the treatment of uncomplicated reflux disease. Am J Gastroenterol. 2006 Mar;101(3):431-6.|Feretis C, Benakis P, Dimopoulos C, Dailianas A, Filalithis P, Stamou KM, Manouras A, Apostolidis N. Endoscopic implantation of Plexiglas (PMMA) microspheres for the treatment of GERD. Gastrointest Endosc. 2001 Apr;53(4):423-6.|Cicala M, Gabbrielli A, Emerenziani S, Guarino MP, Ribolsi M, Caviglia R, Costamagna G. Effect of endoscopic augmentation of the lower oesophageal sphincter (Gatekeeper reflux repair system) on intraoesophageal dynamic characteristics of acid reflux. Gut. 2005 Feb;54(2):183-6.|Wong RF, Davis TV, Peterson KA. Complications involving the mediastinum after injection of Enteryx for GERD. Gastrointest Endosc. 2005 May;61(6):753-6.|Chuttani R, Sud R, Sachdev G, Puri R, Kozarek R, Haber G, Pleskow D, Zaman M, Lembo A. A novel endoscopic full-thickness plicator for the treatment of GERD: A pilot study. Gastrointest Endosc. 2003 Nov;58(5):770-6.|Cadière GB, Buset M, Muls V, Rajan A, Rösch T, Eckardt AJ, Weerts J, Bastens B, Costamagna G, Marchese M, Louis H, Mana F, Sermon F, Gawlicka AK, Daniel MA, Devière J. Antireflux transoral incisionless fundoplication using EsophyX: 12-month results of a prospective multicenter study. World J Surg. 2008 Aug;32(8):1676-88. doi: 10.1007/s00268-008-9594-9.|Satodate H, Inoue H, Yoshida T, Usui S, Iwashita M, Fukami N, Shiokawa A, Kudo SE. Circumferential EMR of carcinoma arising in Barrett's esophagus: case report. Gastrointest Endosc. 2003 Aug;58(2):288-92.|Inoue H, Ito H, Ikeda H, Sato C, Sato H, Phalanusitthepha C, Hayee B, Eleftheriadis N, Kudo SE. Anti-reflux mucosectomy for gastroesophageal reflux disease in the absence of hiatus hernia: a pilot study. Ann Gastroenterol. 2014;27(4):346-351.|Velanovich V, Vallance SR, Gusz JR, Tapia FV, Harkabus MA. Quality of life scale for gastroesophageal reflux disease. J Am Coll Surg. 1996 Sep;183(3):217-24.	Gastro Esophageal Reflux|GERD	Endoscopic mucosal resection	NA	NA	NA	Procedure	All	NA NA NA NA NA NA esophagitis, peptic|gastroesophageal reflux NA NA NCT03358537 NA NA NA NA NA NA NA NA NA NA NA 15948817|23335011|19638081|16974167 Delegge M, Kaplan R. Efficacy of bowel preparation with the use of a prepackaged, low fibre diet with a low sodium, magnesium citrate cathartic vs. a clear liquid diet with a standard sodium phosphate cathartic. Aliment Pharmacol Ther. 2005 Jun 15;21(12):1491-5.|Hassan C, Bretthauer M, Kaminski MF, Polkowski M, Rembacken B, Saunders B, Benamouzig R, Holme O, Green S, Kuiper T, Marmo R, Omar M, Petruzziello L, Spada C, Zullo A, Dumonceau JM; European Society of Gastrointestinal Endoscopy. Bowel preparation for colonoscopy: European Society of Gastrointestinal Endoscopy (ESGE) guideline. Endoscopy. 2013;45(2):142-50. doi: 10.1055/s-0032-1326186. Epub 2013 Jan 18.|Park DI, Park SH, Lee SK, Baek YH, Han DS, Eun CS, Kim WH, Byeon JS, Yang SK. Efficacy of prepackaged, low residual test meals with 4L polyethylene glycol versus a clear liquid diet with 4L polyethylene glycol bowel preparation: a randomized trial. J Gastroenterol Hepatol. 2009 Jun;24(6):988-91. doi: 10.1111/j.1440-1746.2009.05860.x.|Rapier R, Houston C. A prospective study to assess the efficacy and patient tolerance of three bowel preparations for colonoscopy. Gastroenterol Nurs. 2006 Jul-Aug;29(4):305-8.	Colonoscopy	Clear Liquid Diet|Low-residue Diet	Parallel Assignment	Other	Randomized	Dietary Supplement|Dietary Supplement	All	A Low-residue Diet vs Clear Liquid Diet as a Bowel Colonoscopy Preparation With Polyethylene Glycol (PEG) Interventional Completed N/A 2 215 NA NA NA NCT03358823 NA NA NA NA NA NA NA NA NA NA NA 21827860 Tiwari VN, Jeong JW, Wilson BJ, Behen ME, Chugani HT, Sundaram SK. Relationship between aberrant brain connectivity and clinical features in Angelman Syndrome: a new method using tract based spatial statistics of DTI color-coded orientation maps. Neuroimage. 2012 Jan 2;59(1):349-55. doi: 10.1016/j.neuroimage.2011.07.067. Epub 2011 Jul 30.	Angelman Syndrome	NA	NA	NA	NA	NA	All	NA NA NA NA NA NA syndrome|angelman syndrome NA NA NCT03359018 NA NA NA NA NA NA NA NA NA NA NA 32376724 Xie L, Xu J, Sun X, Guo W, Gu J, Liu K, Zheng B, Ren T, Huang Y, Tang X, Yan T, Yang R, Sun K, Shen D, Li Y. Apatinib plus camrelizumab (anti-PD1 therapy, SHR-1210) for advanced osteosarcoma (APFAO) progressing after chemotherapy: a single-arm, open-label, phase 2 trial. J Immunother Cancer. 2020 May;8(1). pii: e000798. doi: 10.1136/jitc-2020-000798. Erratum in: J Immunother Cancer. 2020 Jun;8(1):.	Clinical Benefit Rate|Overall Survival|Progression-free Survival|Toxicity	Apatinib|SHR-1210	NA	NA	NA	Drug|Drug	All	NA NA NA NA NA NA osteosarcoma apatinib NA NCT03359252 NA NA NA NA NA NA NA NA NA NA NA 12867109|20671254|23771276|27991669|24801821 Wiebers DO, Whisnant JP, Huston J 3rd, Meissner I, Brown RD Jr, Piepgras DG, Forbes GS, Thielen K, Nichols D, O'Fallon WM, Peacock J, Jaeger L, Kassell NF, Kongable-Beckman GL, Torner JC; International Study of Unruptured Intracranial Aneurysms Investigators. Unruptured intracranial aneurysms: natural history, clinical outcome, and risks of surgical and endovascular treatment. Lancet. 2003 Jul 12;362(9378):103-10.|Sonobe M, Yamazaki T, Yonekura M, Kikuchi H. Small unruptured intracranial aneurysm verification study: SUAVe study, Japan. Stroke. 2010 Sep;41(9):1969-77. doi: 10.1161/STROKEAHA.110.585059. Epub 2010 Jul 29.|Headache Classification Committee of the International Headache Society (IHS). The International Classification of Headache Disorders, 3rd edition (beta version). Cephalalgia. 2013 Jul;33(9):629-808. doi: 10.1177/0333102413485658.|Zhang L, Wu X, Di H, Feng T, Wang Y, Wang J, Cao X, Li B, Liu R, Yu S. Characteristics of Headache After an Intracranial Endovascular Procedure: A Prospective Observational Study. Headache. 2017 Mar;57(3):391-399. doi: 10.1111/head.13006. Epub 2016 Dec 19.|Choi KS, Lee JH, Yi HJ, Chun HJ, Lee YJ, Kim DW. Incidence and risk factors of postoperative headache after endovascular coil embolization of unruptured intracranial aneurysms. Acta Neurochir (Wien). 2014 Jul;156(7):1281-7. doi: 10.1007/s00701-014-2095-8. Epub 2014 May 7. Erratum in: Acta Neurochir (Wien). 2014 Sep;156(9):1829.	Aneurysm|Endovascular Procedures|Headache	non-stent assisted coiling|stent assisted coiling	NA	NA	NA	Procedure|Procedure	All	Headache After Coil Embolization for Unruptured Intracranial Aneurysms Interventional Completed N/A 2 150 aneurysm|intracranial aneurysm|headache NA NA NCT03359525 NA NA NA NA NA NA NA NA NA NA NA 17403800|25889413|27913130|27856355|27248332|27135795|26033447|25576011|27179770|25116268|27843042|27761223|27741100|27707851|27603364|27307369|27307358|27087627|26783121|26703193|6829965|21936146|21256705 Kurtz S, Ong K, Lau E, Mowat F, Halpern M. Projections of primary and revision hip and knee arthroplasty in the United States from 2005 to 2030. J Bone Joint Surg Am. 2007 Apr;89(4):780-5.|Carling MS, Jeppsson A, Eriksson BI, Brisby H. Transfusions and blood loss in total hip and knee arthroplasty: a prospective observational study. J Orthop Surg Res. 2015 Mar 28;10:48. doi: 10.1186/s13018-015-0188-6.|Kasparek MF, Faschingbauer M, Waldstein W, Boettner CS, Boettner F. Topical Tranexamic Acid is Equivalent to Targeted Preoperative Autologous Blood Donation in Total Hip Arthroplasty. J Arthroplasty. 2017 Apr;32(4):1176-1179. doi: 10.1016/j.arth.2016.10.026. Epub 2016 Oct 31.|Shang J, Wang H, Zheng B, Rui M, Wang Y. Combined intravenous and topical tranexamic acid versus intravenous use alone in primary total knee and hip arthroplasty: A meta-analysis of randomized controlled trials. Int J Surg. 2016 Dec;36(Pt A):324-329. doi: 10.1016/j.ijsu.2016.11.033. Epub 2016 Nov 14. Review.|Moskal JT, Capps SG. Meta-analysis of Intravenous Tranexamic Acid in Primary Total Hip Arthroplasty. Orthopedics. 2016 Sep 1;39(5):e883-92. doi: 10.3928/01477447-20160526-02. Epub 2016 Jun 1. Review.|Anand A, Melvin JS. Tranexamic Acid in Hip and Knee Arthroplasty. J Am Acad Orthop Surg. 2016 Jun;24(6):e59. doi: 10.5435/JAAOS-D-15-00708.|Wei Z, Liu M. The effectiveness and safety of tranexamic acid in total hip or knee arthroplasty: a meta-analysis of 2720 cases. Transfus Med. 2015 Jun;25(3):151-62. doi: 10.1111/tme.12212. Epub 2015 May 29. Review.|Wang C, Xu GJ, Han Z, Ma JX, Ma XL, Jiang X, Wang Y. Topical application of tranexamic acid in primary total hip arthroplasty: a systemic review and meta-analysis. Int J Surg. 2015 Mar;15:134-9. doi: 10.1016/j.ijsu.2014.12.023. Epub 2015 Jan 7. Review.|Wu YG, Zeng Y, Yang TM, Si HB, Cao F, Shen B. The Efficacy and Safety of Combination of Intravenous and Topical Tranexamic Acid in Revision Hip Arthroplasty: A Randomized, Controlled Trial. J Arthroplasty. 2016 Nov;31(11):2548-2553. doi: 10.1016/j.arth.2016.03.059. Epub 2016 Apr 12.|Poeran J, Rasul R, Suzuki S, Danninger T, Mazumdar M, Opperer M, Boettner F, Memtsoudis SG. Tranexamic acid use and postoperative outcomes in patients undergoing total hip or knee arthroplasty in the United States: retrospective analysis of effectiveness and safety. BMJ. 2014 Aug 12;349:g4829. doi: 10.1136/bmj.g4829.|Madsen RV, Nielsen CS, Kallemose T, Husted H, Troelsen A. Low Risk of Thromboembolic Events After Routine Administration of Tranexamic Acid in Hip and Knee Arthroplasty. J Arthroplasty. 2017 Apr;32(4):1298-1303. doi: 10.1016/j.arth.2016.10.015. Epub 2016 Oct 20.|Hanna SA, Prasad A, Lee J, Achan P. Topical Versus Intravenous Administration of Tranexamic Acid in Primary Total Hip Arthroplasty: A Systematic Review and Meta-Analysis of Randomized Controlled Trials. Orthop Rev (Pavia). 2016 Sep 19;8(3):6792. eCollection 2016 Sep 19.|Chen Y, Chen Z, Cui S, Li Z, Yuan Z. Topical versus systemic tranexamic acid after total knee and hip arthroplasty: A meta-analysis of randomized controlled trials. Medicine (Baltimore). 2016 Oct;95(41):e4656. doi: 10.1097/MD.0000000000004656. Review.|Hallstrom B, Singal B, Cowen ME, Roberts KC, Hughes RE. The Michigan Experience with Safety and Effectiveness of Tranexamic Acid Use in Hip and Knee Arthroplasty. J Bone Joint Surg Am. 2016 Oct 5;98(19):1646-1655.|Li J, Zhang Z, Chen J. Comparison of efficacy and safety of topical versus intravenous tranexamic acid in total hip arthroplasty: A meta-analysis. Medicine (Baltimore). 2016 Sep;95(36):e4689. doi: 10.1097/MD.0000000000004689.|Babis GC. Controversy in Tranexamic Acid Administration Route Continues: Commentary on an article by Zeng Yi, MD, et al.: ""Tranexamic Acid Administration in Primary Total Hip Arthroplasty: A Randomized Controlled Trial of Intravenous Combined with Topical Versus Single-Dose Intravenous Administration"". J Bone Joint Surg Am. 2016 Jun 15;98(12):e51. doi: 10.2106/JBJS.16.00128."|Yi Z, Bin S, Jing Y, Zongke Z, Pengde K, Fuxing P. Tranexamic Acid Administration in Primary Total Hip Arthroplasty: A Randomized Controlled Trial of Intravenous Combined with Topical Versus Single-Dose Intravenous Administration. J Bone Joint Surg Am. 2016 Jun 15;98(12):983-91. doi: 10.2106/JBJS.15.00638.|Kang JS, Moon KH, Kim BS, Yang SJ. Topical administration of tranexamic acid in hip arthroplasty. Int Orthop. 2017 Feb;41(2):259-263. doi: 10.1007/s00264-016-3195-2. Epub 2016 Apr 18.|North WT, Mehran N, Davis JJ, Silverton CD, Weir RM, Laker MW. Topical vs Intravenous Tranexamic Acid in Primary Total Hip Arthroplasty: A Double-Blind, Randomized Controlled Trial. J Arthroplasty. 2016 Apr;31(4):928-9. doi: 10.1016/j.arth.2015.12.001. Epub 2015 Dec 17.|North WT, Mehran N, Davis JJ, Silverton CD, Weir RM, Laker MW. Topical vs Intravenous Tranexamic Acid in Primary Total Hip Arthroplasty: A Double-Blind, Randomized Controlled Trial. J Arthroplasty. 2016 May;31(5):1022-6. doi: 10.1016/j.arth.2015.11.003. Epub 2015 Nov 10.|Gross JB. Estimating allowable blood loss: corrected for dilution. Anesthesiology. 1983 Mar;58(3):277-80.|Nadler SB, Hidalgo JH, Bloch T. Prediction of blood volume in normal human adults. Surgery. 1962 Feb;51(2):224-32.|Liu X, Zhang X, Chen Y, Wang Q, Jiang Y, Zeng B. Hidden blood loss after total hip arthroplasty. J Arthroplasty. 2011 Oct;26(7):1100-5.e1. doi: 10.1016/j.arth.2010.11.013. Epub 2011 Jan 21.	Tranexamic Acid Adverse Reaction Tranexamic Acid Parallel Assignment Prevention Randomized Drug All	Study Comparing Topical Versus Intravenous Tranexamic Acid in Anterior Total Hip Arthroplasty	Interventional	Unknown status	Phase 4	3	114	NA	tranexamic acid	NA
NCT03359616	NA	NA	NA	NA	NA	NA	NA	NA	NA	NA	NA	25185463	Fernández-Hevia M, Delgado S, Castells A, Tasende M, Momblan D, Díaz del Gobbo G, DeLacy B, Balust J, Lacy AM. Transanal total mesorectal excision in rectal cancer: short-term outcomes in comparison with laparoscopic surgery. Ann Surg. 2015 Feb;261(2):221-7. doi: 10.1097/SLA.0000000000000865.	Rectal Cancer|Surgery Transanally curable surgical resection|Laparoscopic total mesorectal excision Parallel Assignment Treatment Randomized Procedure|Procedure All	Transanal Versus Laparoscopic Total Mesorectal Excision For Rectal Cancer	Interventional	Not yet recruiting	N/A	2	258	rectal neoplasms	NA	NA
NCT03360305	NA	NA	NA	NA	NA	NA	NA	NA	NA	NA	NA	31621901	Goldberg EM, Marks SJ, Ilegbusi A, Resnik L, Strauss DH, Merchant RC. GAPcare: The Geriatric Acute and Post-Acute Fall Prevention Intervention in the Emergency Department: Preliminary Data. J Am Geriatr Soc. 2020 Jan;68(1):198-206. doi: 10.1111/jgs.16210. Epub 2019 Oct 17.	Falls (Accidents) in Old Age GAPcare intervention Parallel Assignment Prevention Randomized Behavioral All	GAPcare: The Geriatric Acute & Post-acute Care Coordination Program for Fall Prevention in the Emergency Department	Interventional	Completed	N/A	2	110	emergencies	NA	NA
NCT03360461	NA	NA	NA	NA	NA	NA	NA	NA	NA	NA	NA	26168295	Burggraaf J, Kamerling IM, Gordon PB, Schrier L, de Kam ML, Kales AJ, Bendiksen R, Indrevoll B, Bjerke RM, Moestue SA, Yazdanfar S, Langers AM, Swaerd-Nordmo M, Torheim G, Warren MV, Morreau H, Voorneveld PW, Buckle T, van Leeuwen FW, Ødegårdstuen LI, Dalsgaard GT, Healey A, Hardwick JC. Detection of colorectal polyps in humans using an intravenously administered fluorescent peptide targeted against c-Met. Nat Med. 2015 Aug;21(8):955-61. doi: 10.1038/nm.3641. Epub 2015 Jul 13.	Colonic Cancer|Metastasis to Lymph Node EMI-137 NA NA NA Drug All	NA	NA	NA	NA	NA	NA	colonic neoplasms	NA	NA
NCT03360513	NA	NA	NA	NA	NA	NA	NA	NA	NA	NA	NA	20816292	Lombardo L, Saba L, Scuzzo G, Takemoto K, Oteo L, Palma JC, Siciliani G. A new concept of anatomic lingual arch form. Am J Orthod Dentofacial Orthop. 2010 Sep;138(3):260.e1-260.e13; discussion 260-1. doi: 10.1016/j.ajodo.2010.04.022.	Dental Arch Relationship Anomaly general group NA NA NA Other All	NA	NA	NA	NA	NA	NA	NA	NA	NA
NCT03360617	NA	NA	NA	NA	NA	NA	NA	NA	NA	NA	NA	NA|NA|28098591|10172048|8543496	Institute for Safe Medication Practices (ISMP, 2015). Safe Practice guidelines for Adult IV Push Medications. Retrieved from http://www.ismp.org/Tools/guidelines/ivsummitpush/ivpushmedguidelines.pdf|Sanborn M, Gabay M, Moody ML. The Safety of Intravenous Drug Delivery Systems: Update on Current Issues Since the 1999 Consensus Development Conference. Hospital Pharmacy 2009.44(2):159-164|Rhodes A, Evans LE, Alhazzani W, Levy MM, Antonelli M, Ferrer R, Kumar A, Sevransky JE, Sprung CL, Nunnally ME, Rochwerg B, Rubenfeld GD, Angus DC, Annane D, Beale RJ, Bellinghan GJ, Bernard GR, Chiche JD, Coopersmith C, De Backer DP, French CJ, Fujishima S, Gerlach H, Hidalgo JL, Hollenberg SM, Jones AE, Karnad DR, Kleinpell RM, Koh Y, Lisboa TC, Machado FR, Marini JJ, Marshall JC, Mazuski JE, McIntyre LA, McLean AS, Mehta S, Moreno RP, Myburgh J, Navalesi P, Nishida O, Osborn TM, Perner A, Plunkett CM, Ranieri M, Schorr CA, Seckel MA, Seymour CW, Shieh L, Shukri KA, Simpson SQ, Singer M, Thompson BT, Townsend SR, Van der Poll T, Vincent JL, Wiersinga WJ, Zimmerman JL, Dellinger RP. Surviving Sepsis Campaign: International Guidelines for Management of Sepsis and Septic Shock: 2016. Crit Care Med. 2017 Mar;45(3):486-552. doi: 10.1097/CCM.0000000000002255.|Garrelts JC, Smith DF, Ast D, Peterie JD. A comparison of the safety, timing and cost-effectiveness of administering antibiotics by intravenous bolus (push) versus intravenous piggyback (slow infusion) in surgical prophylaxis. Pharmacoeconomics. 1992 Feb;1(2):116-23.|Norrby SR, Newell PA, Faulkner KL, Lesky W. Safety profile of meropenem: international clinical experience based on the first 3125 patients treated with meropenem. J Antimicrob Chemother. 1995 Jul;36 Suppl A:207-23.	Infection Syringe IV Push over 2-3 minutes|Piggyback over 30 minutes Parallel Assignment Other Randomized Device|Device All	Does a Safety Difference Exist Between IV Push and IV Piggyback Antibiotics?	Interventional	Unknown status	N/A	2	220	infection	NA	NA
NCT03361046	NA	NA	NA	NA	NA	NA	NA	NA	NA	NA	NA	30009390|30603033	Huczek Z, Grodecki K, Scisło P, Wilczek K, Jagielak D, Fil W, Kubler P, Olszówka P, Dąbrowski M, Frank M, Grygier M, Kidawa M, Wilimski R, Żelazowska K, Witkowski A, Kochman J, Zembala M, Opolski G, Dvir D, Wojakowski W. Transcatheter aortic valve-in-valve implantation in failed stentless bioprostheses. J Interv Cardiol. 2018 Dec;31(6):861-869. doi: 10.1111/joic.12540. Epub 2018 Jul 15.|Scisło P, Grodecki K, Bińczak D, Kochman J, Wilimski R, Huczek Z. Valve-in-valve treatment of dysfunctional aortic bioprostheses - single-centre experience. Postepy Kardiol Interwencyjnej. 2018;14(4):425-428. doi: 10.5114/aic.2018.79872. Epub 2018 Dec 11.	Aortic Valve Insufficiency|Aortic Valve Stenosis|Ventricular Outflow Obstruction, Left Transcatheter Aortic Valve-in-Valve Implantation (ViV-TAVI) NA NA NA Device All	NA	NA	NA	NA	NA	NA	ventricular outflow obstruction|aortic valve insufficiency|aortic valve stenosis	NA	NA
NCT03361111	NA	NA	NA	NA	NA	NA	NA	NA	NA	NA	NA	20688929|23471469|11549526|12480423|22857879	Rodrigo GJ, Neffen H, Castro-Rodriguez JA. Efficacy and safety of subcutaneous omalizumab vs placebo as add-on therapy to corticosteroids for children and adults with asthma: a systematic review. Chest. 2011 Jan;139(1):28-35. doi: 10.1378/chest.10-1194. Epub 2010 Aug 5. Review.|Hanania NA, Wenzel S, Rosén K, Hsieh HJ, Mosesova S, Choy DF, Lal P, Arron JR, Harris JM, Busse W. Exploring the effects of omalizumab in allergic asthma: an analysis of biomarkers in the EXTRA study. Am J Respir Crit Care Med. 2013 Apr 15;187(8):804-11. doi: 10.1164/rccm.201208-1414OC.|ten Brinke A, Zwinderman AH, Sterk PJ, Rabe KF, Bel EH. Factors associated with persistent airflow limitation in severe asthma. Am J Respir Crit Care Med. 2001 Sep 1;164(5):744-8.|Green RH, Brightling CE, McKenna S, Hargadon B, Parker D, Bradding P, Wardlaw AJ, Pavord ID. Asthma exacerbations and sputum eosinophil counts: a randomised controlled trial. Lancet. 2002 Nov 30;360(9347):1715-21.|Jia G, Erickson RW, Choy DF, Mosesova S, Wu LC, Solberg OD, Shikotra A, Carter R, Audusseau S, Hamid Q, Bradding P, Fahy JV, Woodruff PG, Harris JM, Arron JR; Bronchoscopic Exploratory Research Study of Biomarkers in Corticosteroid-refractory Asthma (BOBCAT) Study Group. Periostin is a systemic biomarker of eosinophilic airway inflammation in asthmatic patients. J Allergy Clin Immunol. 2012 Sep;130(3):647-654.e10. doi: 10.1016/j.jaci.2012.06.025. Epub 2012 Aug 1.	Severe Asthma NA NA NA NA NA All	NA	NA	NA	NA	NA	NA	asthma	NA	NA
NCT03361189	NA	NA	NA	NA	NA	NA	NA	NA	NA	NA	NA	23419655|19822808|17669080|18272507|18204100|2462219|11060870|19889189|14720151|7074766	Abi-Samra FM, Singh N, Rosin BL, Dwyer JV, Miller CD; CLEAR Study Investigators. Effect of rate-adaptive pacing on performance and physiological parameters during activities of daily living in the elderly: results from the CLEAR (Cylos Responds with Physiologic Rate Changes during Daily Activities) study. Europace. 2013 Jun;15(6):849-56. doi: 10.1093/europace/eus425. Epub 2013 Feb 17.|Bouchardy J, Therrien J, Pilote L, Ionescu-Ittu R, Martucci G, Bottega N, Marelli AJ. Atrial arrhythmias in adults with congenital heart disease. Circulation. 2009 Oct 27;120(17):1679-86. doi: 10.1161/CIRCULATIONAHA.109.866319. Epub 2009 Oct 12.|Chandiramani S, Cohorn LC, Chandiramani S. Heart rate changes during acute mental stress with closed loop stimulation: report on two single-blinded, pacemaker studies. Pacing Clin Electrophysiol. 2007 Aug;30(8):976-84.|Coenen M, Malinowski K, Spitzer W, Schuchert A, Schmitz D, Anelli-Monti M, Maier SK, Estlinbaum W, Bauer A, Muehling H, Kalscheur F, Puerner K, Boergel J, Osswald S. Closed loop stimulation and accelerometer-based rate adaptation: results of the PROVIDE study. Europace. 2008 Mar;10(3):327-33. doi: 10.1093/europace/eun024. Epub 2008 Feb 13.|Di Pino A, Agati S, Bianca I. Efficacy of closed-loop stimulation with epicardial leads in an infant with congenital atrioventricular block. Europace. 2008 Mar;10(3):334-5. doi: 10.1093/europace/eum299. Epub 2008 Jan 20.|Hedman A, Nordlander R. Changes in QT and Q-aT intervals induced by mental and physical stress with fixed rate and atrial triggered ventricular inhibited cardiac pacing. Pacing Clin Electrophysiol. 1988 Oct;11(10):1426-31.|Osswald S, Cron T, Grädel C, Hilti P, Lippert M, Ströbel J, Schaldach M, Buser P, Pfisterer M. Closed-loop stimulation using intracardiac impedance as a sensor principle: correlation of right ventricular dP/dtmax and intracardiac impedance during dobutamine stress test. Pacing Clin Electrophysiol. 2000 Oct;23(10 Pt 1):1502-8.|Quaglione R, Calcagnini G, Censi F, Piccirilli F, Iannucci L, Raveggi M, Biancalana G, Bartolini P. Autonomic function during closed loop stimulation and fixed rate pacing: heart rate variability analysis from 24-hour Holter recordings. Pacing Clin Electrophysiol. 2010 Mar;33(3):337-42. doi: 10.1111/j.1540-8159.2009.02615.x. Epub 2009 Nov 4.|Santini M, Ricci R, Pignalberi C, Biancalana G, Censi F, Calcagnini G, Bartolini P, Barbaro V. Effect of autonomic stressors on rate control in pacemakers using ventricular impedance signal. Pacing Clin Electrophysiol. 2004 Jan;27(1):24-32.|Shachar GB, Fuhrman BP, Wang Y, Lucas RV Jr, Lock JE. Rest and exercise hemodynamics after the Fontan procedure. Circulation. 1982 Jun;65(6):1043-8.	Bradycardia Sinus|Congenital Heart Disease Closed loop stimulation Crossover Assignment Treatment Randomized Device All	Specialized Pacing for Patients With Congenital Heart Disease	Interventional	Recruiting	Phase 2/Phase 3	2	18	heart diseases|heart defects, congenital|bradycardia	NA	NA
NCT03361527	NA	NA	NA	NA	NA	NA	NA	NA	NA	NA	NA	24755864|17069317|19450437|22750449|15341225|21117762|17204902	Buechner A, Dyballa KH, Hehrmann P, Fredelake S, Lenarz T. Advanced beamformers for cochlear implant users: acute measurement of speech perception in challenging listening conditions. PLoS One. 2014 Apr 22;9(4):e95542. doi: 10.1371/journal.pone.0095542. eCollection 2014.|Chung K, Zeng FG, Acker KN. Effects of directional microphone and adaptive multichannel noise reduction algorithm on cochlear implant performance. J Acoust Soc Am. 2006 Oct;120(4):2216-27.|Chung K, Zeng FG. Using hearing aid adaptive directional microphones to enhance cochlear implant performance. Hear Res. 2009 Apr;250(1-2):27-37. doi: 10.1016/j.heares.2009.01.005. Epub 2009 Jan 22.|Chung K, Nelson L, Teske M. Noise reduction technologies implemented in head-worn preprocessors for improving cochlear implant performance in reverberant noise fields. Hear Res. 2012 Sep;291(1-2):41-51. doi: 10.1016/j.heares.2012.06.003. Epub 2012 Jun 28.|Compton-Conley CL, Neuman AC, Killion MC, Levitt H. Performance of directional microphones for hearing aids: real-world versus simulation. J Am Acad Audiol. 2004 Jun;15(6):440-55.|Kokkinakis K, Loizou PC. Multi-microphone adaptive noise reduction strategies for coordinated stimulation in bilateral cochlear implant devices. J Acoust Soc Am. 2010 May;127(5):3136-44. doi: 10.1121/1.3372727.|van der Beek FB, Soede W, Frijns JH. Evaluation of the benefit for cochlear implantees of two assistive directional microphone systems in an artificial diffuse noise situation. Ear Hear. 2007 Feb;28(1):99-110.	Sensory Hearing Loss binaural beamformer NA NA NA Other All	NA	NA	NA	NA	NA	NA	hearing loss|hearing loss, sensorineural	NA	NA
NCT03361683	NA	NA	NA	NA	NA	NA	NA	NA	NA	NA	NA	19294365|19467849|8162725|22531566|17931878|21908497|17762844|22988501|11331690|20406507|25003980|22417844|26975498|27706464	Chanques G, Constantin JM, Sauter M, Jung B, Sebbane M, Verzilli D, Lefrant JY, Jaber S. Discomfort associated with underhumidified high-flow oxygen therapy in critically ill patients. Intensive Care Med. 2009 Jun;35(6):996-1003. doi: 10.1007/s00134-009-1456-x. Epub 2009 Mar 18.|Dysart K, Miller TL, Wolfson MR, Shaffer TH. Research in high flow therapy: mechanisms of action. Respir Med. 2009 Oct;103(10):1400-5. doi: 10.1016/j.rmed.2009.04.007. Epub 2009 May 21. Review.|Dewan NA, Bell CW. Effect of low flow and high flow oxygen delivery on exercise tolerance and sensation of dyspnea. A study comparing the transtracheal catheter and nasal prongs. Chest. 1994 Apr;105(4):1061-5.|Ricard JD. High flow nasal oxygen in acute respiratory failure. Minerva Anestesiol. 2012 Jul;78(7):836-41. Epub 2012 Apr 24. Review.|Groves N, Tobin A. High flow nasal oxygen generates positive airway pressure in adult volunteers. Aust Crit Care. 2007 Nov;20(4):126-31. Epub 2007 Oct 10.|Corley A, Caruana LR, Barnett AG, Tronstad O, Fraser JF. Oxygen delivery through high-flow nasal cannulae increase end-expiratory lung volume and reduce respiratory rate in post-cardiac surgical patients. Br J Anaesth. 2011 Dec;107(6):998-1004. doi: 10.1093/bja/aer265. Epub 2011 Sep 9.|Spence KL, Murphy D, Kilian C, McGonigle R, Kilani RA. High-flow nasal cannula as a device to provide continuous positive airway pressure in infants. J Perinatol. 2007 Dec;27(12):772-5. Epub 2007 Aug 30.|Chidekel A, Zhu Y, Wang J, Mosko JJ, Rodriguez E, Shaffer TH. The effects of gas humidification with high-flow nasal cannula on cultured human airway epithelial cells. Pulm Med. 2012;2012:380686. doi: 10.1155/2012/380686. Epub 2012 Sep 3.|Sreenan C, Lemke RP, Hudson-Mason A, Osiovich H. High-flow nasal cannulae in the management of apnea of prematurity: a comparison with conventional nasal continuous positive airway pressure. Pediatrics. 2001 May;107(5):1081-3.|Roca O, Riera J, Torres F, Masclans JR. High-flow oxygen therapy in acute respiratory failure. Respir Care. 2010 Apr;55(4):408-13.|Maggiore SM, Idone FA, Vaschetto R, Festa R, Cataldo A, Antonicelli F, Montini L, De Gaetano A, Navalesi P, Antonelli M. Nasal high-flow versus Venturi mask oxygen therapy after extubation. Effects on oxygenation, comfort, and clinical outcome. Am J Respir Crit Care Med. 2014 Aug 1;190(3):282-8. doi: 10.1164/rccm.201402-0364OC.|Lenglet H, Sztrymf B, Leroy C, Brun P, Dreyfuss D, Ricard JD. Humidified high flow nasal oxygen during respiratory failure in the emergency department: feasibility and efficacy. Respir Care. 2012 Nov;57(11):1873-8. doi: 10.4187/respcare.01575. Epub 2012 Mar 13.|Hernández G, Vaquero C, González P, Subira C, Frutos-Vivar F, Rialp G, Laborda C, Colinas L, Cuena R, Fernández R. Effect of Postextubation High-Flow Nasal Cannula vs Conventional Oxygen Therapy on Reintubation in Low-Risk Patients: A Randomized Clinical Trial. JAMA. 2016 Apr 5;315(13):1354-61. doi: 10.1001/jama.2016.2711.|Hernández G, Vaquero C, Colinas L, Cuena R, González P, Canabal A, Sanchez S, Rodriguez ML, Villasclaras A, Fernández R. Effect of Postextubation High-Flow Nasal Cannula vs Noninvasive Ventilation on Reintubation and Postextubation Respiratory Failure in High-Risk Patients: A Randomized Clinical Trial. JAMA. 2016 Oct 18;316(15):1565-1574. doi: 10.1001/jama.2016.14194. Erratum in: JAMA. 2016 Nov 15;316(19):2047-2048. Erratum in: JAMA. 2017 Feb 28;317(8):858.	Extubation Failure High-flow nasal oxygen|Venturi mask Parallel Assignment Prevention Randomized Device|Device All	Post-extubation High-flow Nasal Oxygen for Preventing Extubation Failure	Interventional	Completed	N/A	2	127	NA	NA	NA
NCT03362073	NA	NA	NA	NA	NA	NA	NA	NA	NA	NA	NA	17355955|8577492|1349061|22965960|11576800|11027905|28657160	van den Beuken-van Everdingen MH, de Rijke JM, Kessels AG, Schouten HC, van Kleef M, Patijn J. Prevalence of pain in patients with cancer: a systematic review of the past 40 years. Ann Oncol. 2007 Sep;18(9):1437-49. Epub 2007 Mar 12. Review.|Zech DFJ, Grond S, Lynch J, Hertel D, Lehmann KA. Validation of World Health Organization Guidelines for cancer pain relief: a 10-year prospective study. Pain. 1995 Oct;63(1):65-76. doi: 10.1016/0304-3959(95)00017-M.|Hanks GW, Justins DM. Cancer pain: management. Lancet. 1992 Apr 25;339(8800):1031-6. Review.|Hardy J, Quinn S, Fazekas B, Plummer J, Eckermann S, Agar M, Spruyt O, Rowett D, Currow DC. Randomized, double-blind, placebo-controlled study to assess the efficacy and toxicity of subcutaneous ketamine in the management of cancer pain. J Clin Oncol. 2012 Oct 10;30(29):3611-7. doi: 10.1200/JCO.2012.42.1081. Epub 2012 Sep 10.|"Jackson K, Ashby M, Martin P, Pisasale M, Brumley D, Hayes B. ""Burst"" ketamine for refractory cancer pain: an open-label audit of 39 patients. J Pain Symptom Manage. 2001 Oct;22(4):834-42."|Mercadante S, Arcuri E, Tirelli W, Casuccio A. Analgesic effect of intravenous ketamine in cancer patients on morphine therapy: a randomized, controlled, double-blind, crossover, double-dose study. J Pain Symptom Manage. 2000 Oct;20(4):246-52.|Bell RF, Eccleston C, Kalso EA. Ketamine as an adjuvant to opioids for cancer pain. Cochrane Database Syst Rev. 2017 Jun 28;6:CD003351. doi: 10.1002/14651858.CD003351.pub3. Review.	Ketamine|Refractory Cancer Pain Ketamine NA NA NA Drug All	NA	NA	NA	NA	NA	NA	cancer pain	ketamine	NA
NCT03362164	NA	NA	NA	NA	NA	NA	NA	NA	NA	NA	NA	27059467|27247331|27265676|28682471|29018006|29161295	Oder D, Üçeyler N, Liu D, Hu K, Petritsch B, Sommer C, Ertl G, Wanner C, Nordbeck P. Organ manifestations and long-term outcome of Fabry disease in patients with the GLA haplotype D313Y. BMJ Open. 2016 Apr 8;6(4):e010422. doi: 10.1136/bmjopen-2015-010422.|Seydelmann N, Liu D, Krämer J, Drechsler C, Hu K, Nordbeck P, Schneider A, Störk S, Bijnens B, Ertl G, Wanner C, Weidemann F. High-Sensitivity Troponin: A Clinical Blood Biomarker for Staging Cardiomyopathy in Fabry Disease. J Am Heart Assoc. 2016 May 31;5(6). pii: e002839. doi: 10.1161/JAHA.115.002839. Erratum in: J Am Heart Assoc. 2016;5(9). pii: e002114. doi: 10.1161/JAHA.116.002114.|Weidemann F, Maier SK, Störk S, Brunner T, Liu D, Hu K, Seydelmann N, Schneider A, Becher J, Canan-Kühl S, Blaschke D, Bijnens B, Ertl G, Wanner C, Nordbeck P. Usefulness of an Implantable Loop Recorder to Detect Clinically Relevant Arrhythmias in Patients With Advanced Fabry Cardiomyopathy. Am J Cardiol. 2016 Jul 15;118(2):264-74. doi: 10.1016/j.amjcard.2016.04.033. Epub 2016 May 5.|Lenders M, Oder D, Nowak A, Canaan-Kühl S, Arash-Kaps L, Drechsler C, Schmitz B, Nordbeck P, Hennermann JB, Kampmann C, Reuter S, Brand SM, Wanner C, Brand E. Impact of immunosuppressive therapy on therapy-neutralizing antibodies in transplanted patients with Fabry disease. J Intern Med. 2017 Sep;282(3):241-253. doi: 10.1111/joim.12647. Epub 2017 Jul 26.|Oder D, Liu D, Hu K, Üçeyler N, Salinger T, Müntze J, Lorenz K, Kandolf R, Gröne HJ, Sommer C, Ertl G, Wanner C, Nordbeck P. α-Galactosidase A Genotype N215S Induces a Specific Cardiac Variant of Fabry Disease. Circ Cardiovasc Genet. 2017 Oct;10(5). pii: e001691. doi: 10.1161/CIRCGENETICS.116.001691.|Köping M, Shehata-Dieler W, Cebulla M, Rak K, Oder D, Müntze J, Nordbeck P, Wanner C, Hagen R, Schraven S. Cardiac and renal dysfunction is associated with progressive hearing loss in patients with Fabry disease. PLoS One. 2017 Nov 21;12(11):e0188103. doi: 10.1371/journal.pone.0188103. eCollection 2017.	Fabry Disease|Fabry Disease, Cardiac Variant|Hypertrophic Cardiomyopathy|Rare Diseases NA NA NA NA NA All	NA	NA	NA	NA	NA	NA	fabry disease|rare diseases|cardiomyopathy, hypertrophic|cardiomyopathies	NA	NA
NCT03362697	NA	NA	NA	NA	NA	NA	NA	NA	NA	NA	NA	12848475|22010614|21888302|21292654|26255208|2927852|27590374	Nicolle LE. Asymptomatic bacteriuria: when to screen and when to treat. Infect Dis Clin North Am. 2003 Jun;17(2):367-94.|Colgan R, Williams M. Diagnosis and treatment of acute uncomplicated cystitis. Am Fam Physician. 2011 Oct 1;84(7):771-6. Review.|Colgan R, Williams M, Johnson JR. Diagnosis and treatment of acute pyelonephritis in women. Am Fam Physician. 2011 Sep 1;84(5):519-26. Review.|Gupta K, Hooton TM, Naber KG, Wullt B, Colgan R, Miller LG, Moran GJ, Nicolle LE, Raz R, Schaeffer AJ, Soper DE; Infectious Diseases Society of America; European Society for Microbiology and Infectious Diseases. International clinical practice guidelines for the treatment of acute uncomplicated cystitis and pyelonephritis in women: A 2010 update by the Infectious Diseases Society of America and the European Society for Microbiology and Infectious Diseases. Clin Infect Dis. 2011 Mar 1;52(5):e103-20. doi: 10.1093/cid/ciq257. Review.|Kazemier BM, Koningstein FN, Schneeberger C, Ott A, Bossuyt PM, de Miranda E, Vogelvang TE, Verhoeven CJ, Langenveld J, Woiski M, Oudijk MA, van der Ven JE, Vlegels MT, Kuiper PN, Feiertag N, Pajkrt E, de Groot CJ, Mol BW, Geerlings SE. Maternal and neonatal consequences of treated and untreated asymptomatic bacteriuria in pregnancy: a prospective cohort study with an embedded randomised controlled trial. Lancet Infect Dis. 2015 Nov;15(11):1324-33. doi: 10.1016/S1473-3099(15)00070-5. Epub 2015 Aug 5.|Romero R, Oyarzun E, Mazor M, Sirtori M, Hobbins JC, Bracken M. Meta-analysis of the relationship between asymptomatic bacteriuria and preterm delivery/low birth weight. Obstet Gynecol. 1989 Apr;73(4):576-82.|Ho M, Chang YY, Chang WC, Lin HC, Wang MH, Lin WC, Chiu TH. Oral Lactobacillus rhamnosus GR-1 and Lactobacillus reuteri RC-14 to reduce Group B Streptococcus colonization in pregnant women: A randomized controlled trial. Taiwan J Obstet Gynecol. 2016 Aug;55(4):515-8. doi: 10.1016/j.tjog.2016.06.003.	Urinary Tract Infection in Pregnancy Probiotics|Antibiotics Parallel Assignment Treatment Randomized Dietary Supplement|Drug Female	Lactobacillus Reuteri for Treatment of Uncomplicated UTI in Pregnant Women	Interventional	Completed	N/A	2	150	urinary tract infections	anti-bacterial agents	NA
NCT03362801	NA	NA	NA	NA	NA	NA	NA	NA	NA	NA	NA	15093567|24475186|26882087|24840856|24423437	Audisio RA, Bozzetti F, Gennari R, Jaklitsch MT, Koperna T, Longo WE, Wiggers T, Zbar AP. The surgical management of elderly cancer patients; recommendations of the SIOG surgical task force. Eur J Cancer. 2004 May;40(7):926-38.|"Huisman MG, van Leeuwen BL, Ugolini G, Montroni I, Spiliotis J, Stabilini C, de'Liguori Carino N, Farinella E, de Bock GH, Audisio RA. ""Timed Up & Go"": a screening tool for predicting 30-day morbidity in onco-geriatric surgical patients? A multicenter cohort study. PLoS One. 2014 Jan 24;9(1):e86863. doi: 10.1371/journal.pone.0086863. eCollection 2014. Erratum in: PLoS One. 2014;9(7):e103907. de'Liguori Carino, Nicola [corrected to Carino, Nicola de'Liguori]. PLoS One. 2016;11(1):e0147993."|Shachar SS, Williams GR, Muss HB, Nishijima TF. Prognostic value of sarcopenia in adults with solid tumours: A meta-analysis and systematic review. Eur J Cancer. 2016 Apr;57:58-67. doi: 10.1016/j.ejca.2015.12.030. Epub 2016 Feb 13. Review.|Psutka SP, Carrasco A, Schmit GD, Moynagh MR, Boorjian SA, Frank I, Stewart SB, Thapa P, Tarrell RF, Cheville JC, Tollefson MK. Sarcopenia in patients with bladder cancer undergoing radical cystectomy: impact on cancer-specific and all-cause mortality. Cancer. 2014 Sep 15;120(18):2910-8. doi: 10.1002/cncr.28798. Epub 2014 May 19.|Smith AB, Deal AM, Yu H, Boyd B, Matthews J, Wallen EM, Pruthi RS, Woods ME, Muss H, Nielsen ME. Sarcopenia as a predictor of complications and survival following radical cystectomy. J Urol. 2014 Jun;191(6):1714-20. doi: 10.1016/j.juro.2013.12.047. Epub 2014 Jan 11.	Bladder Cancer|Sarcopenia sarcopenia and mobility measurement NA NA NA Diagnostic Test All	SArcopenia, Mobility, PHYsical Activity and Post-operative Risk of Bladder Carcinoma in the Elderly	Interventional	Recruiting	N/A	2	69	urinary bladder neoplasms|sarcopenia	NA	NA
NCT03362840	NA	NA	NA	NA	NA	NA	NA	NA	NA	NA	NA	24974255|19948568	Vivanti G, Paynter J, Duncan E, Fothergill H, Dissanayake C, Rogers SJ; Victorian ASELCC Team. Effectiveness and feasibility of the early start denver model implemented in a group-based community childcare setting. J Autism Dev Disord. 2014 Dec;44(12):3140-53. doi: 10.1007/s10803-014-2168-9.|Dawson G, Rogers S, Munson J, Smith M, Winter J, Greenson J, Donaldson A, Varley J. Randomized, controlled trial of an intervention for toddlers with autism: the Early Start Denver Model. Pediatrics. 2010 Jan;125(1):e17-23. doi: 10.1542/peds.2009-0958. Epub 2009 Nov 30.	Autism Spectrum Disorder Early Start Denver Model|Eclectic preschool intervention NA NA NA Behavioral|Behavioral All	Integrating the ESDM in ASD Preschools in Israel	Interventional	Unknown status	N/A	2	59	autism spectrum disorder	NA	NA
NCT03363282	NA	NA	NA	NA	NA	NA	NA	NA	NA	NA	NA	2695347|15220729|17457187	Tseng SC. Concept and application of limbal stem cells. Eye (Lond). 1989;3 ( Pt 2):141-57. Review.|Tananuvat N, Martin T. The results of amniotic membrane transplantation for primary pterygium compared with conjunctival autograft. Cornea. 2004 Jul;23(5):458-63.|Küçükerdönmez C, Akova YA, Altinörs DD. Comparison of conjunctival autograft with amniotic membrane transplantation for pterygium surgery: surgical and cosmetic outcome. Cornea. 2007 May;26(4):407-13.	Pterygium of Conjunctiva and Cornea Pterygium Excision Parallel Assignment Treatment Randomized Procedure All	Recurrence Rate of Mini-SLET vs. Limbal-Conjunctival Autograft in Primary Pterygium Excision	Interventional	Completed	N/A	2	57	pterygium|recurrence	NA	NA
NCT03363620	NA	NA	NA	NA	NA	NA	NA	NA	NA	NA	NA	23910199	Fleming PS, Lee RT, Marinho V, Johal A. Comparison of maxillary arch dimensional changes with passive and active self-ligation and conventional brackets in the permanent dentition: a multicenter, randomized controlled trial. Am J Orthod Dentofacial Orthop. 2013 Aug;144(2):185-93. doi: 10.1016/j.ajodo.2013.03.012.	Orthodontic Appliance Complication Orthodontic Brackets|Orthodontic Brackets Parallel Assignment Treatment Randomized Device|Device All	Comparison of Arch Expansion Changes Between Passive Self-ligating and Conventional Brackets	Interventional	Completed	Phase 3	2	54	NA	NA	NA
NCT03364478	NA	NA	NA	NA	NA	NA	NA	NA	NA	NA	NA	11213054|25135445|27318491|27072997|26917918|26303693|26801787	Fujita J, Uyama I, Sugioka A, Komori Y, Matsui H, Hasumi A. Laparoscopic right hemicolectomy with radical lymph node dissection using the no-touch isolation technique for advanced colon cancer. Surg Today. 2001;31(1):93-6.|Matsuda T, Iwasaki T, Mitsutsuji M, Hirata K, Maekawa Y, Tanaka T, Shimada E, Kakeji Y. Cranial-to-caudal approach for radical lymph node dissection along the surgical trunk in laparoscopic right hemicolectomy. Surg Endosc. 2015 Apr;29(4):1001. doi: 10.1007/s00464-014-3761-x. Epub 2014 Aug 19.|Li H, He Y, Lin Z, Xiong W, Diao D, Wang W, Wan J, Zou L. Laparoscopic caudal-to-cranial approach for radical lymph node dissection in right hemicolectomy. Langenbecks Arch Surg. 2016 Aug;401(5):741-6. doi: 10.1007/s00423-016-1465-5. Epub 2016 Jun 18.|Zou L, Xiong W, Mo D, He Y, Li H, Tan P, Wang W, Wan J. Laparoscopic Radical Extended Right Hemicolectomy Using a Caudal-to-Cranial Approach. Ann Surg Oncol. 2016 Aug;23(8):2562-3. doi: 10.1245/s10434-016-5215-2. Epub 2016 Apr 12.|Lotti M, Capponi MG, Campanati L, Bertoli P, Palamara F, Coccolini F, Ansaloni L. Laparoscopic right colectomy: Miles away or just around the corner? J Minim Access Surg. 2016 Jan-Mar;12(1):41-6. doi: 10.4103/0972-9941.158960.|Zheng B, Wang N, Wu T, Qiao Q, Zhou S, Zhang B, Yang Y, Xie S, Wang K, He X. [Comparison of cranial-to-caudal medial versus traditional medial approach in laparoscopic right hemicolectomy: a case-control study]. Zhonghua Wei Chang Wai Ke Za Zhi. 2015 Aug;18(8):812-6. Chinese.|Honaker M, Scouten S, Sacksner J, Ziegler M, Wasvary H. A medial to lateral approach offers a superior lymph node harvest for laparoscopic right colectomy. Int J Colorectal Dis. 2016 Mar;31(3):631-4. doi: 10.1007/s00384-015-2499-9. Epub 2016 Jan 22.	Overall Survival|Postoperative Complications DML group|MLA group Parallel Assignment Treatment Randomized Procedure|Procedure All	Comparative Study of Medial-to-Lateral Approach vs Dorsal and Medial Hybrid Approach in Laparoscopic Right Hemicolectomy	Interventional	Not yet recruiting	N/A	2	326	postoperative complications	NA	NA
NCT03364504	NA	NA	NA	NA	NA	NA	NA	NA	NA	NA	NA	26586530|15894595|24969777|24277820	Si-Tayeb K, Idriss S, Champon B, Caillaud A, Pichelin M, Arnaud L, Lemarchand P, Le May C, Zibara K, Cariou B. Urine-sample-derived human induced pluripotent stem cells as a model to study PCSK9-mediated autosomal dominant hypercholesterolemia. Dis Model Mech. 2016 Jan;9(1):81-90. doi: 10.1242/dmm.022277. Epub 2015 Nov 19.|Chassaing N, Martin L, Calvas P, Le Bert M, Hovnanian A. Pseudoxanthoma elasticum: a clinical, pathophysiological and genetic update including 11 novel ABCC6 mutations. J Med Genet. 2005 Dec;42(12):881-92. Epub 2005 May 13. Review.|Jansen RS, Duijst S, Mahakena S, Sommer D, Szeri F, Váradi A, Plomp A, Bergen AA, Oude Elferink RP, Borst P, van de Wetering K. ABCC6-mediated ATP secretion by the liver is the main source of the mineralization inhibitor inorganic pyrophosphate in the systemic circulation-brief report. Arterioscler Thromb Vasc Biol. 2014 Sep;34(9):1985-9. doi: 10.1161/ATVBAHA.114.304017. Epub 2014 Jun 26.|Jansen RS, Küçükosmanoglu A, de Haas M, Sapthu S, Otero JA, Hegman IE, Bergen AA, Gorgels TG, Borst P, van de Wetering K. ABCC6 prevents ectopic mineralization seen in pseudoxanthoma elasticum by inducing cellular nucleotide release. Proc Natl Acad Sci U S A. 2013 Dec 10;110(50):20206-11. doi: 10.1073/pnas.1319582110. Epub 2013 Nov 25.	Pseudoxanthoma Elasticum urine collection NA NA NA Other All	NA	NA	NA	NA	NA	NA	pseudoxanthoma elasticum	NA	NA
NCT03364907	NA	NA	NA	NA	NA	NA	NA	NA	NA	NA	NA	32594200	de Jong LAW, Elekonawo FMK, Lambert M, de Gooyer JM, Verheul HMW, Burger DM, de Wilt JHW, Chatelut E, Ter Heine R, de Reuver PR, Bremers AJA, van Erp NP. Wide variation in tissue, systemic, and drain fluid exposure after oxaliplatin-based HIPEC: results of the GUTOX study. Cancer Chemother Pharmacol. 2020 Jul;86(1):141-150. doi: 10.1007/s00280-020-04107-y. Epub 2020 Jun 27.	Peritoneal Carcinomatosis HIPEC with flushing afterwards|HIPEC without flushing afterwards NA NA NA Other|Other All	NA	NA	NA	NA	NA	NA	peritoneal neoplasms|carcinoma	NA	NA
NCT03365180	NA	NA	NA	NA	NA	NA	NA	NA	NA	NA	NA	31941361	Aradóttir TB, Bengtsson H, Jensen ML, Poulsen NK, Boiroux D, Jensen LL, Schmidt S, Nørgaard K. Feasibility of a New Approach to Initiate Insulin in Type 2 Diabetes. J Diabetes Sci Technol. 2021 Mar;15(2):339-345. doi: 10.1177/1932296819900240. Epub 2020 Jan 15.	Diabetes Mellitus, Type 2 Starter Kit Algorithm NA NA NA Device All	NA	NA	NA	NA	NA	NA	diabetes mellitus, type 2	NA	NA
NCT03365219	NA	NA	NA	NA	NA	NA	NA	NA	NA	NA	NA	22568647	Cheng KP, Roslani AC, Sehha N, Kueh JH, Law CW, Chong HY, Arumugam K. ALEXIS O-Ring wound retractor vs conventional wound protection for the prevention of surgical site infections in colorectal resections(1). Colorectal Dis. 2012 Jun;14(6):e346-51. doi: 10.1111/j.1463-1318.2012.02943.x.	Surgical Wound Infection Standard Surgical Retractors|Alexis O-Ring Wound Retractor Parallel Assignment Prevention Randomized Other|Device Female	Alexis O-Ring Wound Retractor for the Prevention of Post-cesarean Surgical Site Infections	Interventional	Completed	N/A	2	564	communicable diseases|infection|surgical wound|surgical wound infection|wounds and injuries|wound infection	NA	NA
NCT03365570	NA	NA	NA	NA	NA	NA	NA	NA	NA	NA	NA	25115528|24388269	Rohani B. Oral manifestations and blood profile in patients with iron deficiency anemia. J Formos Med Assoc. 2015 Jan;114(1):97. doi: 10.1016/j.jfma.2014.07.004. Epub 2014 Aug 10.|Wu YC, Wang YP, Chang JY, Cheng SJ, Chen HM, Sun A. Oral manifestations and blood profile in patients with iron deficiency anemia. J Formos Med Assoc. 2014 Feb;113(2):83-7. doi: 10.1016/j.jfma.2013.11.010. Epub 2013 Dec 30.	Iron Deficiency Anemia NA NA NA NA NA All	NA	NA	NA	NA	NA	NA	oral manifestations|deficiency diseases|anemia|anemia, iron-deficiency	NA	NA
NCT03365700	NA	NA	NA	NA	NA	NA	NA	NA	NA	NA	NA	27381589|27042964	Kuck KH, Fürnkranz A, Chun KR, Metzner A, Ouyang F, Schlüter M, Elvan A, Lim HW, Kueffer FJ, Arentz T, Albenque JP, Tondo C, Kühne M, Sticherling C, Brugada J; FIRE AND ICE Investigators. Cryoballoon or radiofrequency ablation for symptomatic paroxysmal atrial fibrillation: reintervention, rehospitalization, and quality-of-life outcomes in the FIRE AND ICE trial. Eur Heart J. 2016 Oct 7;37(38):2858-2865. Epub 2016 Jul 5.|Kuck KH, Brugada J, Fürnkranz A, Metzner A, Ouyang F, Chun KR, Elvan A, Arentz T, Bestehorn K, Pocock SJ, Albenque JP, Tondo C; FIRE AND ICE Investigators. Cryoballoon or Radiofrequency Ablation for Paroxysmal Atrial Fibrillation. N Engl J Med. 2016 Jun 9;374(23):2235-45. doi: 10.1056/NEJMoa1602014. Epub 2016 Apr 4.	Persistent Atrial Fibrillation Radiofrequency Ablation|Cryoballoon ablation Parallel Assignment Treatment Randomized Procedure|Procedure All	Cryoballon Versus Radiofrequency Ablation for Persistent Atrial Fibrillation	Interventional	Unknown status	N/A	2	303	atrial fibrillation	NA	NA
NCT03365765	NA	NA	NA	NA	NA	NA	NA	NA	NA	NA	NA	26020064|20876799|22212563|21443688|14745444	Scott AJ, Messersmith WA, Jimeno A. Apatinib: a promising oral antiangiogenic agent in the treatment of multiple solid tumors. Drugs Today (Barc). 2015 Apr;51(4):223-9. doi: 10.1358/dot.2015.51.4.2320599. Review.|Mi YJ, Liang YJ, Huang HB, Zhao HY, Wu CP, Wang F, Tao LY, Zhang CZ, Dai CL, Tiwari AK, Ma XX, To KK, Ambudkar SV, Chen ZS, Fu LW. Apatinib (YN968D1) reverses multidrug resistance by inhibiting the efflux function of multiple ATP-binding cassette transporters. Cancer Res. 2010 Oct 15;70(20):7981-91. doi: 10.1158/0008-5472.CAN-10-0111. Epub 2010 Sep 28.|Tong XZ, Wang F, Liang S, Zhang X, He JH, Chen XG, Liang YJ, Mi YJ, To KK, Fu LW. Apatinib (YN968D1) enhances the efficacy of conventional chemotherapeutical drugs in side population cells and ABCB1-overexpressing leukemia cells. Biochem Pharmacol. 2012 Mar 1;83(5):586-97. doi: 10.1016/j.bcp.2011.12.007. Epub 2011 Dec 16.|Tian S, Quan H, Xie C, Guo H, Lü F, Xu Y, Li J, Lou L. YN968D1 is a novel and selective inhibitor of vascular endothelial growth factor receptor-2 tyrosine kinase with potent activity in vitro and in vivo. Cancer Sci. 2011 Jul;102(7):1374-80. doi: 10.1111/j.1349-7006.2011.01939.x. Epub 2011 May 9.|Willett CG, Boucher Y, di Tomaso E, Duda DG, Munn LL, Tong RT, Chung DC, Sahani DV, Kalva SP, Kozin SV, Mino M, Cohen KS, Scadden DT, Hartford AC, Fischman AJ, Clark JW, Ryan DP, Zhu AX, Blaszkowsky LS, Chen HX, Shellito PC, Lauwers GY, Jain RK. Direct evidence that the VEGF-specific antibody bevacizumab has antivascular effects in human rectal cancer. Nat Med. 2004 Feb;10(2):145-7. Epub 2004 Jan 25. Erratum in: Nat Med. 2004 Jun;10(6):649.	Apatinib Apatinib|Oxaliplatin|5-fluorouracil Parallel Assignment Treatment Randomized Drug|Drug|Drug All	mFOLFOX6 Chemotherapy With Apatinib as Postoperative Treatment in Stage IIIB or IIIC Colorectal Cancer	Interventional	Enrolling by invitation	Phase 3	2	300	colorectal neoplasms	oxaliplatin|fluorouracil|apatinib	NA
NCT03365830	NA	NA	NA	NA	NA	NA	NA	NA	NA	NA	NA	27486018	Dural O, Yasa C, Keyif B, Celiksoy H, Demiral I, Yuksel Ozgor B, Gungor Ugurlucan F, Bastu E. Effect of infertility on quality of life of women: a validation study of the Turkish FertiQoL. Hum Fertil (Camb). 2016 Sep;19(3):186-91. doi: 10.1080/14647273.2016.1214754. Epub 2016 Aug 2.	Infertility FertQol, Beck's Depression Inventory, Beck's Anxiety Inventory NA NA NA Diagnostic Test All	NA	NA	NA	NA	NA	NA	infertility	NA	NA
NCT03365999	NA	NA	NA	NA	NA	NA	NA	NA	NA	NA	NA	28976426|28968480|28939033|27699724|23955184|21600028|16531440|4195730	Boese CK, Centeno L, Walters RW. Blood Conservation Using Tranexamic Acid Is Not Superior to Epsilon-Aminocaproic Acid After Total Knee Arthroplasty. J Bone Joint Surg Am. 2017 Oct 4;99(19):1621-1628. doi: 10.2106/JBJS.16.00738.|Harper RA, Sucher MG, Giordani M, Nedopil AJ. Topically Applied Epsilon-Aminocaproic Acid Reduces Blood Loss and Length of Hospital Stay After Total Knee Arthroplasty. Orthopedics. 2017 Nov 1;40(6):e1044-e1049. doi: 10.3928/01477447-20170925-07. Epub 2017 Oct 3.|Hobbs JC, Welsby IJ, Green CL, Dhakal IB, Wellman SS. Epsilon Aminocaproic Acid to Reduce Blood Loss and Transfusion After Total Hip and Total Knee Arthroplasty. J Arthroplasty. 2018 Jan;33(1):55-60. doi: 10.1016/j.arth.2017.08.020. Epub 2017 Aug 24.|Churchill JL, Puca KE, Meyer E, Carleton M, Anderson MJ. Comparing ε-Aminocaproic Acid and Tranexamic Acid in Reducing Postoperative Transfusions in Total Knee Arthroplasty. J Knee Surg. 2017 Jun;30(5):460-466. doi: 10.1055/s-0036-1593362. Epub 2016 Oct 3.|Banerjee S, Issa K, Pivec R, McElroy MJ, Khanuja HS, Harwin SF, Mont MA. Intraoperative pharmacotherapeutic blood management strategies in total knee arthroplasty. J Knee Surg. 2013 Dec;26(6):379-85. doi: 10.1055/s-0033-1353992. Epub 2013 Aug 16. Review.|Sepah YJ, Umer M, Ahmad T, Nasim F, Chaudhry MU, Umar M. Use of tranexamic acid is a cost effective method in preventing blood loss during and after total knee replacement. J Orthop Surg Res. 2011 May 21;6:22. doi: 10.1186/1749-799X-6-22.|Camarasa MA, Ollé G, Serra-Prat M, Martín A, Sánchez M, Ricós P, Pérez A, Opisso L. Efficacy of aminocaproic, tranexamic acids in the control of bleeding during total knee replacement: a randomized clinical trial. Br J Anaesth. 2006 May;96(5):576-82. Epub 2006 Mar 10.|Ahlberg A. Diffusion of epsilon aminocaproic acid to the joints. Proc Soc Exp Biol Med. 1970 Sep;134(4):988-9.	Blood Clot|Blood Loss|Knee Osteoarthritis|Transfusion Related Complication Oral Tranexamic Acid|Oral Aminocaproic Acid Parallel Assignment Prevention Randomized Drug|Drug All	Oral Tranexamic Acid vs. Oral Aminocaproic Acid to Reduce Blood Loss and Transfusion After Total Knee Replacement.	Interventional	Completed	Phase 2	2	92	thrombosis|osteoarthritis, knee|hemorrhage	tranexamic acid|aminocaproic acid	NA
NCT03366532	NA	NA	NA	NA	NA	NA	NA	NA	NA	NA	NA	1678444|248266	Rimm EB, Giovannucci EL, Willett WC, Colditz GA, Ascherio A, Rosner B, Stampfer MJ. Prospective study of alcohol consumption and risk of coronary disease in men. Lancet. 1991 Aug 24;338(8765):464-8.|Belanger CF, Hennekens CH, Rosner B, Speizer FE. The nurses' health study. Am J Nurs. 1978 Jun;78(6):1039-40.	Coronary Artery Disease|Morality|Stroke|Type2 Diabetes Dietary assessments NA NA NA Other All	NA	NA	NA	NA	NA	NA	coronary artery disease	NA	NA
NCT03366558	NA	NA	NA	NA	NA	NA	NA	NA	NA	NA	NA	27111531|28351715|27216626|17278588|21989633	Bayle N, Patel AS, Crisan D, Guo LJ, Hutin E, Weisz DJ, Moore ST, Gracies JM. Contribution of Step Length to Increase Walking and Turning Speed as a Marker of Parkinson's Disease Progression. PLoS One. 2016 Apr 25;11(4):e0152469. doi: 10.1371/journal.pone.0152469. eCollection 2016.|Samà A, Pérez-López C, Rodríguez-Martín D, Català A, Moreno-Aróstegui JM, Cabestany J, de Mingo E, Rodríguez-Molinero A. Estimating bradykinesia severity in Parkinson's disease by analysing gait through a waist-worn sensor. Comput Biol Med. 2017 May 1;84:114-123. doi: 10.1016/j.compbiomed.2017.03.020. Epub 2017 Mar 23.|Bernad-Elazari H, Herman T, Mirelman A, Gazit E, Giladi N, Hausdorff JM. Objective characterization of daily living transitions in patients with Parkinson's disease using a single body-fixed sensor. J Neurol. 2016 Aug;263(8):1544-51. doi: 10.1007/s00415-016-8164-6. Epub 2016 May 23.|Salarian A, Russmann H, Wider C, Burkhard PR, Vingerhoets FJ, Aminian K. Quantification of tremor and bradykinesia in Parkinson's disease using a novel ambulatory monitoring system. IEEE Trans Biomed Eng. 2007 Feb;54(2):313-22.|Weiss A, Sharifi S, Plotnik M, van Vugt JP, Giladi N, Hausdorff JM. Toward automated, at-home assessment of mobility among patients with Parkinson disease, using a body-worn accelerometer. Neurorehabil Neural Repair. 2011 Nov-Dec;25(9):810-8. doi: 10.1177/1545968311424869.	Parkinson Disease UPDRS questionnaires|20-step walking test NA NA NA Diagnostic Test|Diagnostic Test All	NA	NA	NA	NA	NA	NA	parkinson disease	NA	NA
NCT03366714	NA	NA	NA	NA	NA	NA	NA	NA	NA	NA	NA	24874561	Nzegwu NI, Mack T, DellaVentura R, Dunphy L, Koval N, Levit O, Bhandari V. Systematic use of the RAM nasal cannula in the Yale-New Haven Children's Hospital Neonatal Intensive Care Unit: a quality improvement project. J Matern Fetal Neonatal Med. 2015 Apr;28(6):718-21. doi: 10.3109/14767058.2014.929659. Epub 2014 Jun 30.	Respiratory Distress Syndrome, Newborn nasal CPAP support with RAM cannula|nasal CPAP support with Hudson cannula Parallel Assignment Supportive Care Randomized Device|Device All	RAM Cannula Versus Short Bi-nasal Cannula in Respiratory Distress Syndrome	Interventional	Completed	N/A	2	100	respiratory distress syndrome, newborn|respiratory distress syndrome, adult|syndrome	NA	NA
NCT03368599	NA	NA	NA	NA	NA	NA	NA	NA	NA	NA	NA	26787799|10562789|16931978	Seo JH, Cho CW, Hong DM, Jeon Y, Bahk JH. The effects of thermal softening of double-lumen endobronchial tubes on postoperative sore throat, hoarseness and vocal cord injuries: a prospective double-blind randomized trial. Br J Anaesth. 2016 Feb;116(2):282-8. doi: 10.1093/bja/aev414.|Cheong KF, Koh KF. Placement of left-sided double-lumen endobronchial tubes: comparison of clinical and fibreoptic-guided placement. Br J Anaesth. 1999 Jun;82(6):920-1.|Knoll H, Ziegeler S, Schreiber JU, Buchinger H, Bialas P, Semyonov K, Graeter T, Mencke T. Airway injuries after one-lung ventilation: a comparison between double-lumen tube and endobronchial blocker: a randomized, prospective, controlled trial. Anesthesiology. 2006 Sep;105(3):471-7.	Hoarseness|Intubation, Intratracheal|Postoperative Complications|Soft Tissue Injuries|Sore Throat|Thoracic Surgery Bronchoscope guided advancement|Conventional advancement Parallel Assignment Prevention Randomized Procedure|Procedure All	Endobronchial Intubation of Double-lumen Tube: Conventional Method vs Fiberoptic Bronchoscope Guide Method	Interventional	Completed	N/A	2	136	hoarseness|postoperative complications|dysphonia|soft tissue injuries|pharyngitis	NA	NA
NCT03369496	NA	NA	NA	NA	NA	NA	NA	NA	NA	NA	NA	21208822|23056343|22410270|24146888|23608098|24258198|24650740|25320891|24984955|28027881	Moore S, Bockenholt U, Daniel M, Frohlich K, Kestens Y, Richard L. Social capital and core network ties: a validation study of individual-level social capital measures and their association with extra- and intra-neighborhood ties, and self-rated health. Health Place. 2011 Mar;17(2):536-44. doi: 10.1016/j.healthplace.2010.12.010. Epub 2010 Dec 16.|Leroux JS, Moore S, Richard L, Gauvin L. Physical inactivity mediates the association between the perceived exercising behavior of social network members and obesity: a cross-sectional study. PLoS One. 2012;7(10):e46558. doi: 10.1371/journal.pone.0046558. Epub 2012 Oct 2.|Legh-Jones H, Moore S. Network social capital, social participation, and physical inactivity in an urban adult population. Soc Sci Med. 2012 May;74(9):1362-7. doi: 10.1016/j.socscimed.2012.01.005. Epub 2012 Feb 22.|Bassett E, Moore S. Gender differences in the social pathways linking neighborhood disadvantage to depressive symptoms in adults. PLoS One. 2013 Oct 17;8(10):e76554. doi: 10.1371/journal.pone.0076554. eCollection 2013.|Bassett E, Moore S. Social capital and depressive symptoms: the association of psychosocial and network dimensions of social capital with depressive symptoms in Montreal, Canada. Soc Sci Med. 2013 Jun;86:96-102. doi: 10.1016/j.socscimed.2013.03.005. Epub 2013 Mar 19.|Moore S, Stewart S, Teixeira A. Decomposing social capital inequalities in health. J Epidemiol Community Health. 2014 Mar;68(3):233-8. doi: 10.1136/jech-2013-202996. Epub 2013 Nov 20.|Bassett E, Moore S. Neighbourhood disadvantage, network capital and restless sleep: is the association moderated by gender in urban-dwelling adults? Soc Sci Med. 2014 May;108:185-93. doi: 10.1016/j.socscimed.2014.02.029. Epub 2014 Feb 19.|Moore S, Teixeira A, Stewart S. Effect of network social capital on the chances of smoking relapse: a two-year follow-up study of urban-dwelling adults. Am J Public Health. 2014 Dec;104(12):e72-6. doi: 10.2105/AJPH.2014.302239. Epub 2014 Oct 16.|Moore S, Buckeridge DL, Dubé L. Cohort Profile: The Montreal Neighbourhood Networks and Healthy Aging (MoNNET-HA) study. Int J Epidemiol. 2016 Feb;45(1):45-53. doi: 10.1093/ije/dyu137. Epub 2014 Jul 1.|Child S, Stewart S, Moore S. Perceived control moderates the relationship between social capital and binge drinking: longitudinal findings from the Montreal Neighborhood Networks and Health Aging (MoNNET-HA) panel. Ann Epidemiol. 2017 Feb;27(2):128-134. doi: 10.1016/j.annepidem.2016.11.010. Epub 2016 Dec 9.	Depression|Health Behavior|Hypertension|Obesity|Physical Activity|Subjective Health Social capital; Neighborhood environment NA NA NA Other All	NA	NA	NA	NA	NA	NA	hypertension|depression	NA	NA
NCT03369509	NA	NA	NA	NA	NA	NA	NA	NA	NA	NA	NA	12746667|12907084|22578340	Cousin F, Catelain A, Philips K, Favier B, Queuille E, Nicolas JF. [Immediate hypersensitivity is rarely implicated in drug induced urticaria]. Ann Dermatol Venereol. 2003 Mar;130(3):321-4. French.|Ponvert C, Scheinmann P. [Allergic and pseudo-allergic reactions to betalactam antibiotics]. Arch Pediatr. 2003 Jul;10(7):658-65. Review. French.|Nosbaum A, Pralong P, Rozieres A, Dargaud Y, Nicolas JF, Bérard F. [Delayed-type hypersensitivity to heparin: diagnosis and therapeutic management]. Ann Dermatol Venereol. 2012 May;139(5):363-8. doi: 10.1016/j.annder.2012.01.017. Epub 2012 Mar 9. Review. French.	Allergic Hypersensitivity Drug Reaction Versus Non-allergic Hypersensitivity Drug Reaction Cross Reaction NA NA NA NA NA All	NA	NA	NA	NA	NA	NA	drug-related side effects and adverse reactions|hypersensitivity	NA	NA
NCT03369834	NA	NA	NA	NA	NA	NA	NA	NA	NA	NA	NA	27250715	Toma RL, Vassão PG, Assis L, Antunes HK, Renno AC. Low level laser therapy associated with a strength training program on muscle performance in elderly women: a randomized double blind control study. Lasers Med Sci. 2016 Aug;31(6):1219-29. doi: 10.1007/s10103-016-1967-y. Epub 2016 Jun 1.	Diabetic Neuropathies Red Light-emitting diode device|Infrared Light-emitting diode device|Infrared and Red Light-emitting diode device|Sham Parallel Assignment Treatment Randomized Device|Device|Device|Device All	Light-emitting-diode in Diabetic Subjects	Interventional	Completed	N/A	5	65	diabetic neuropathies	NA	NA
NCT03369886	NA	NA	NA	NA	NA	NA	NA	NA	NA	NA	NA	26998352|28288185|27769587	Lévêque PM, Zéboulon P, Brasnu E, Baudouin C, Labbé A. Optic Disc Vascularization in Glaucoma: Value of Spectral-Domain Optical Coherence Tomography Angiography. J Ophthalmol. 2016;2016:6956717. doi: 10.1155/2016/6956717. Epub 2016 Feb 22.|Rao HL, Pradhan ZS, Weinreb RN, Riyazuddin M, Dasari S, Venugopal JP, Puttaiah NK, Rao DA, Devi S, Mansouri K, Webers CA. A comparison of the diagnostic ability of vessel density and structural measurements of optical coherence tomography in primary open angle glaucoma. PLoS One. 2017 Mar 13;12(3):e0173930. doi: 10.1371/journal.pone.0173930. eCollection 2017.|Suh MH, Zangwill LM, Manalastas PI, Belghith A, Yarmohammadi A, Medeiros FA, Diniz-Filho A, Saunders LJ, Weinreb RN. Deep Retinal Layer Microvasculature Dropout Detected by the Optical Coherence Tomography Angiography in Glaucoma. Ophthalmology. 2016 Dec;123(12):2509-2518. doi: 10.1016/j.ophtha.2016.09.002. Epub 2016 Oct 18.	Angiography|Glaucoma, Open-Angle Optical Coherence Tomography Angiography (OCTA) NA NA NA Diagnostic Test All	The Relationship Between Macular OCTA and GCIPL and Their Combinational Index Using AI	Interventional	Unknown status	N/A	2	206	glaucoma, open-angle	NA	NA
NCT03370315	NA	NA	NA	NA	NA	NA	NA	NA	NA	NA	NA	18172414|3404473|25223491	Hackney ME, Kantorovich S, Levin R, Earhart GM. Effects of tango on functional mobility in Parkinson's disease: a preliminary study. J Neurol Phys Ther. 2007 Dec;31(4):173-9. doi: 10.1097/NPT.0b013e31815ce78b.|Cavagna GA, Franzetti P, Heglund NC, Willems P. The determinants of the step frequency in running, trotting and hopping in man and other vertebrates. J Physiol. 1988 May;399:81-92.|Shanahan J, Morris ME, Bhriain ON, Saunders J, Clifford AM. Dance for people with Parkinson disease: what is the evidence telling us? Arch Phys Med Rehabil. 2015 Jan;96(1):141-53. doi: 10.1016/j.apmr.2014.08.017. Epub 2014 Sep 16. Review.	Parkinson Disease Dance Program|Walking Program NA NA NA Other|Other All	Effects of a Dance and Walking Program for People With Parkinson's Disease	Interventional	Completed	N/A	2	20	parkinson disease	NA	NA
NCT03370432	NA	NA	NA	NA	NA	NA	NA	NA	NA	NA	NA	17786808	Tjønneland A, Olsen A, Boll K, Stripp C, Christensen J, Engholm G, Overvad K. Study design, exposure variables, and socioeconomic determinants of participation in Diet, Cancer and Health: a population-based prospective cohort study of 57,053 men and women in Denmark. Scand J Public Health. 2007;35(4):432-41.	Colorectal Cancer Observational NA NA NA Other All	NA	NA	NA	NA	NA	NA	colorectal neoplasms	NA	NA
NCT03370731	NA	NA	NA	NA	NA	NA	NA	NA	NA	NA	NA	25601979|10889473|18312869|26465274|23110961	Garetz SL, Mitchell RB, Parker PD, Moore RH, Rosen CL, Giordani B, Muzumdar H, Paruthi S, Elden L, Willging P, Beebe DW, Marcus CL, Chervin RD, Redline S. Quality of life and obstructive sleep apnea symptoms after pediatric adenotonsillectomy. Pediatrics. 2015 Feb;135(2):e477-86. doi: 10.1542/peds.2014-0620. Epub 2015 Jan 19.|Franco RA Jr, Rosenfeld RM, Rao M. First place--resident clinical science award 1999. Quality of life for children with obstructive sleep apnea. Otolaryngol Head Neck Surg. 2000 Jul;123(1 Pt 1):9-16.|Baldassari CM, Mitchell RB, Schubert C, Rudnick EF. Pediatric obstructive sleep apnea and quality of life: a meta-analysis. Otolaryngol Head Neck Surg. 2008 Mar;138(3):265-273. doi: 10.1016/j.otohns.2007.11.003.|Venekamp RP, Hearne BJ, Chandrasekharan D, Blackshaw H, Lim J, Schilder AG. Tonsillectomy or adenotonsillectomy versus non-surgical management for obstructive sleep-disordered breathing in children. Cochrane Database Syst Rev. 2015 Oct 14;(10):CD011165. doi: 10.1002/14651858.CD011165.pub2. Review.|Mandavia R, Dhar V, Kapoor K, Rachmanidou A. Quality of life assessment following adenotonsillectomy for obstructive sleep apnoea in children under three years of age. J Laryngol Otol. 2012 Dec;126(12):1241-6. doi: 10.1017/S002221511200237X. Epub 2012 Oct 30.	Obstructive Sleep Apnea of Child adenotonsillectomy|Nonsurgical management Parallel Assignment Treatment Randomized Procedure|Other All	Surgical Versus Nonsurgical Treatment on Quality of Life for Children With Controversial OSA Diagnoses	Interventional	Unknown status	N/A	2	60	sleep apnea syndromes|sleep apnea, obstructive|apnea	NA	NA
NCT03372109	NA	NA	NA	NA	NA	NA	NA	NA	NA	NA	NA	23638291	Mohamadpour AH, Ayati Z, Parizadeh MR, Rajbai O, Hosseinzadeh H. Safety Evaluation of Crocin (a constituent of saffron) Tablets in Healthy Volunteers. Iran J Basic Med Sci. 2013 Jan;16(1):39-46.	Body Weight Changes Meal replacement shake|Multivitamin and mineral capsules|Fish oil with sesame lignans and olive extract softgel|Prebiotic Chewable tablet|Clove Extract and Maqui Berry extract capsule|.Whole Food Blend capsule|Turmeric extract capsule|European White Kidney Bean capsule|Saffron extract capsule|Ubiquinol with Fulvic acid complex softgel|Calcium with Hesperidin and gynostemma extract tablet|Multivitamin and mineral supplement Parallel Assignment Health Services Research Randomized Dietary Supplement|Dietary Supplement|Dietary Supplement|Dietary Supplement|Dietary Supplement|Dietary Supplement|Dietary Supplement|Dietary Supplement|Dietary Supplement|Dietary Supplement|Dietary Supplement|Dietary Supplement All	Evaluate the Effects of Repeated Periods of Modified Fasting to Support Healthy Natural Weight Management and Prevention of Weight Gain	Interventional	Completed	N/A	2	23	weight gain|body weight|body weight changes	calcium|turmeric extract	NA
NCT03372447	NA	NA	NA	NA	NA	NA	NA	NA	NA	NA	NA	22650964|23697526|28360040|14616423	Sanz-Cuesta T, González-Escobar P, Riesgo-Fuertes R, Garrido-Elustondo S, del Cura-González I, Martín-Fernández J, Escortell-Mayor E, Rodríguez-Salvanés F, García-Solano M, González-González R, Martín-de la Sierra-San Agustín MÁ, Olmedo-Lucerón C, Sevillano Palmero ML, Mateo-Ruiz C, Medina-Bustillo B, Valdivia-Pérez A, García-de Blas-González F, Mariño-Suárez JE, Rodríguez-Barrientos R, Ariza-Cardiel G, Cabello-Ballesteros LM, Polentinos-Castro E, Rico-Blázquez M, Rodríguez-Monje MT, Soto-Díaz S, Martín-Iglesias S, Rodríguez-González R, Bretón-Lesmes I, Vicente-Herrero M, Sánchez-Díaz J, Gómez-Gascón T, Drake-Canela M, Asúnsolo-del Barco Á; OB12 Group. Oral versus intramuscular administration of vitamin B12 for the treatment of patients with vitamin B12 deficiency: a pragmatic, randomised, multicentre, non-inferiority clinical trial undertaken in the primary healthcare setting (Project OB12). BMC Public Health. 2012 May 31;12:394. doi: 10.1186/1471-2458-12-394.|Stabler SP. Vitamin B12 deficiency. N Engl J Med. 2013 May 23;368(21):2041-2. doi: 10.1056/NEJMc1304350.|Green R. Vitamin B(12) deficiency from the perspective of a practicing hematologist. Blood. 2017 May 11;129(19):2603-2611. doi: 10.1182/blood-2016-10-569186. Epub 2017 Mar 30. Review.|Sharabi A, Cohen E, Sulkes J, Garty M. Replacement therapy for vitamin B12 deficiency: comparison between the sublingual and oral route. Br J Clin Pharmacol. 2003 Dec;56(6):635-8.	Megaloblastic Anemia Nos|Pernicious Anemia Hydroxocobalamin 10,000mcg, Thiamin 100mg, Pyridoxine 50mg NA NA NA Drug All	NA	NA	NA	NA	NA	NA	anemia|anemia, pernicious|anemia, megaloblastic	vitamin b 12|hydroxocobalamin|thiamine|pyridoxine	NA
NCT03372473	NA	NA	NA	NA	NA	NA	NA	NA	NA	NA	NA	15817806|20004360|15805996|14767439|23312367|15007339	American Thoracic Society; European Respiratory Society. ATS/ERS recommendations for standardized procedures for the online and offline measurement of exhaled lower respiratory nitric oxide and nasal nitric oxide, 2005. Am J Respir Crit Care Med. 2005 Apr 15;171(8):912-30.|Carpagnano GE, Spanevello A, Sabato R, Depalo A, Palladino GP, Bergantino L, Foschino Barbaro MP. Systemic and airway inflammation in sleep apnea and obesity: the role of ICAM-1 and IL-8. Transl Res. 2010 Jan;155(1):35-43. doi: 10.1016/j.trsl.2009.09.004.|Carraro S, Corradi M, Zanconato S, Alinovi R, Pasquale MF, Zacchello F, Baraldi E. Exhaled breath condensate cysteinyl leukotrienes are increased in children with exercise-induced bronchoconstriction. J Allergy Clin Immunol. 2005 Apr;115(4):764-70.|Zanconato S, Carraro S, Corradi M, Alinovi R, Pasquale MF, Piacentini G, Zacchello F, Baraldi E. Leukotrienes and 8-isoprostane in exhaled breath condensate of children with stable and unstable asthma. J Allergy Clin Immunol. 2004 Feb;113(2):257-63. Erratum in: J Allergy Clin Immunol. 2004 Apr;113(4):676.|Massingham K, Fox S, Smaldone A. Asthma therapy in pediatric patients: a systematic review of treatment with montelukast versus inhaled corticosteroids. J Pediatr Health Care. 2014 Jan-Feb;28(1):51-62. doi: 10.1016/j.pedhc.2012.11.005. Epub 2013 Jan 9. Review.|Corren J, Manning BE, Thompson SF, Hennessy S, Strom BL. Rhinitis therapy and the prevention of hospital care for asthma: a case-control study. J Allergy Clin Immunol. 2004 Mar;113(3):415-9.	Asthma in Children Montelukast mixed with Loratadine|Montelukast Crossover Assignment Treatment Randomized Drug|Drug All	Montelukast and Loratadine in Children With Asthma	Interventional	Completed	Phase 3	2	80	asthma	loratadine|montelukast	NA
NCT03372564	NA	NA	NA	NA	NA	NA	NA	NA	NA	NA	NA	26419897|26078452	Wylie JD, Beckmann JT, Maak TG, Aoki SK. Arthroscopic Capsular Repair for Symptomatic Hip Instability After Previous Hip Arthroscopic Surgery. Am J Sports Med. 2016 Jan;44(1):39-45. doi: 10.1177/0363546515608162. Epub 2015 Sep 29.|Chahal J, Van Thiel GS, Mather RC 3rd, Lee S, Song SH, Davis AM, Salata M, Nho SJ. The Patient Acceptable Symptomatic State for the Modified Harris Hip Score and Hip Outcome Score Among Patients Undergoing Surgical Treatment for Femoroacetabular Impingement. Am J Sports Med. 2015 Aug;43(8):1844-9. doi: 10.1177/0363546515587739. Epub 2015 Jun 15.	Hip Arthroscopy Hip Capsule Repair Parallel Assignment Treatment Randomized Procedure All	CREST: Capsular Repair During Hip Arthroscopy	Interventional	Recruiting	N/A	2	240	NA	NA	NA
NCT03373136	NA	NA	NA	NA	NA	NA	NA	NA	NA	NA	NA	24125514|26634041	Horiuchi A, Nakayama Y, Kajiyama M, Tanaka N, Sano K, Graham DY. Removal of small colorectal polyps in anticoagulated patients: a prospective randomized comparison of cold snare and conventional polypectomy. Gastrointest Endosc. 2014 Mar;79(3):417-23. doi: 10.1016/j.gie.2013.08.040. Epub 2013 Oct 11.|Takeuchi Y, Yamashina T, Matsuura N, Ito T, Fujii M, Nagai K, Matsui F, Akasaka T, Hanaoka N, Higashino K, Iishi H, Ishihara R, Thorlacius H, Uedo N. Feasibility of cold snare polypectomy in Japan: A pilot study. World J Gastrointest Endosc. 2015 Nov 25;7(17):1250-6. doi: 10.4253/wjge.v7.i17.1250.	Colorectal Polyp Polypectomy Parallel Assignment Treatment Randomized Device All	Compare Bleeding Risk Between Cold and Hot Snaring Polypectomy for Small Colorectal Polyp: a Randomized Control Trial	Interventional	Completed	N/A	2	4270	polyps	NA	NA
NCT03373448	NA	NA	NA	NA	NA	NA	NA	NA	NA	NA	NA	28497660	Zeza B, Wohlfahrt C, Pilloni A. Chitosan brush for professional removal of plaque in mild peri-implantitis. Minerva Stomatol. 2017 Aug;66(4):163-168. doi: 10.23736/S0026-4970.17.04040-7. Epub 2017 May 10.	Peri-Implantitis Labrida BioClean|Titanium curettes Parallel Assignment Supportive Care Randomized Device|Other All	Treatment of Mild to Moderate Peri-implantitis Using an Oscillating Chitosan Device	Interventional	Unknown status	N/A	2	240	peri-implantitis	NA	NA
NCT03373942	NA	NA	NA	NA	NA	NA	NA	NA	NA	NA	NA	25943737|25122536|25059402|24729143|25853396|27007173|25676024|26035419|27077400|21357398	Zhang Z, Yu M, Wang F, Dai Y, Wu Z. Choroidal Thickness and Open-Angle Glaucoma: A Meta-Analysis and Systematic Review. J Glaucoma. 2016 May;25(5):e446-54. doi: 10.1097/IJG.0000000000000275. Review.|Bayhan HA, Bayhan SA, Can İ. Evaluation of the Macular Choroidal Thickness Using Spectral Optical Coherence Tomography in Pseudoexfoliation Glaucoma. J Glaucoma. 2016 Feb;25(2):184-7. doi: 10.1097/IJG.0000000000000100.|Zengin MO, Cinar E, Karahan E, Tuncer I, Yilmaz S, Kocaturk T, Kucukerdonmez C. Choroidal thickness changes in patients with pseudoexfoliation syndrome. Int Ophthalmol. 2015 Aug;35(4):513-7. doi: 10.1007/s10792-014-9977-x. Epub 2014 Jul 25.|Goktas S, Sakarya Y, Ozcimen M, Sakarya R, Bukus A, Ivacik IS, Erdogan E. Choroidal thinning in pseudoexfoliation syndrome detected by enhanced depth imaging optical coherence tomography. Eur J Ophthalmol. 2014 Nov-Dec;24(6):879-84. doi: 10.5301/ejo.5000460. Epub 2014 Apr 4.|Eroglu FC, Asena L, Simsek C, Kal A, Yılmaz G. Evaluation of choroidal thickness using enhanced depth imaging by spectral-domain optical coherence tomography in patients with pseudoexfoliation syndrome. Eye (Lond). 2015 Jun;29(6):791-6. doi: 10.1038/eye.2015.34. Epub 2015 Mar 27.|Ozge G, Koylu MT, Mumcuoglu T, Gundogan FC, Ozgonul C, Ayyildiz O, Kucukevcilioglu M. Evaluation of retinal nerve fiber layer thickness and choroidal thickness in pseudoexfoliative glaucoma and pseudoexfoliative syndrome. Postgrad Med. 2016 May;128(4):444-8. doi: 10.1080/00325481.2016.1170579. Epub 2016 Apr 4.|Turan-Vural E, Yenerel N, Okutucu M, Yildiz E, Dikmen N. Measurement of Subfoveal Choroidal Thickness in Pseudoexfoliation Syndrome Using Enhanced Depth Imaging Optical Coherence Tomography. Ophthalmologica. 2015;233(3-4):204-8. doi: 10.1159/000371899. Epub 2015 Feb 7.|Kocabeyoglu S, Uzun S, Kadayifcilar S, Mocan MC, Irkec M. The Relationship Between Choroidal Expansion and Intraocular Pressure Rise During the Water Drinking Test in Healthy Subjects and Patients With Exfoliation Syndrome. J Glaucoma. 2016 Apr;25(4):e324-8. doi: 10.1097/IJG.0000000000000283.|Demircan S, Yılmaz U, Küçük E, Ulusoy MD, Ataş M, Gülhan A, Zararsız G. The Effect of Pseudoexfoliation Syndrome on the Retinal Nerve Fiber Layer and Choroid Thickness. Semin Ophthalmol. 2017;32(3):341-347. doi: 10.3109/08820538.2015.1090611. Epub 2016 Apr 14.|Mwanza JC, Hochberg JT, Banitt MR, Feuer WJ, Budenz DL. Lack of association between glaucoma and macular choroidal thickness measured with enhanced depth-imaging optical coherence tomography. Invest Ophthalmol Vis Sci. 2011 May 18;52(6):3430-5. doi: 10.1167/iovs.10-6600.	Glaucoma, Open-Angle Choroidal thickness measurements with SD-OCT device NA NA NA Other All	NA	NA	NA	NA	NA	NA	glaucoma, open-angle|glaucoma	NA	NA
NCT03373955	NA	NA	NA	NA	NA	NA	NA	NA	NA	NA	NA	28055103|26412456|25891174|25838375|28233802|28678778|28329770|25538264|17704786|27570942|25754329	Siegel RL, Miller KD, Jemal A. Cancer Statistics, 2017. CA Cancer J Clin. 2017 Jan;67(1):7-30. doi: 10.3322/caac.21387. Epub 2017 Jan 5.|Borghaei H, Paz-Ares L, Horn L, Spigel DR, Steins M, Ready NE, Chow LQ, Vokes EE, Felip E, Holgado E, Barlesi F, Kohlhäufl M, Arrieta O, Burgio MA, Fayette J, Lena H, Poddubskaya E, Gerber DE, Gettinger SN, Rudin CM, Rizvi N, Crinò L, Blumenschein GR Jr, Antonia SJ, Dorange C, Harbison CT, Graf Finckenstein F, Brahmer JR. Nivolumab versus Docetaxel in Advanced Nonsquamous Non-Small-Cell Lung Cancer. N Engl J Med. 2015 Oct 22;373(17):1627-39. doi: 10.1056/NEJMoa1507643. Epub 2015 Sep 27.|Garon EB, Rizvi NA, Hui R, Leighl N, Balmanoukian AS, Eder JP, Patnaik A, Aggarwal C, Gubens M, Horn L, Carcereny E, Ahn MJ, Felip E, Lee JS, Hellmann MD, Hamid O, Goldman JW, Soria JC, Dolled-Filhart M, Rutledge RZ, Zhang J, Lunceford JK, Rangwala R, Lubiniecki GM, Roach C, Emancipator K, Gandhi L; KEYNOTE-001 Investigators. Pembrolizumab for the treatment of non-small-cell lung cancer. N Engl J Med. 2015 May 21;372(21):2018-28. doi: 10.1056/NEJMoa1501824. Epub 2015 Apr 19.|Schumacher TN, Schreiber RD. Neoantigens in cancer immunotherapy. Science. 2015 Apr 3;348(6230):69-74. doi: 10.1126/science.aaa4971. Review.|Yarchoan M, Johnson BA 3rd, Lutz ER, Laheru DA, Jaffee EM. Targeting neoantigens to augment antitumour immunity. Nat Rev Cancer. 2017 Apr;17(4):209-222. doi: 10.1038/nrc.2016.154. Epub 2017 Feb 24. Review. Erratum in: Nat Rev Cancer. 2017 Aug 24;17 (9):569.|Ott PA, Hu Z, Keskin DB, Shukla SA, Sun J, Bozym DJ, Zhang W, Luoma A, Giobbie-Hurder A, Peter L, Chen C, Olive O, Carter TA, Li S, Lieb DJ, Eisenhaure T, Gjini E, Stevens J, Lane WJ, Javeri I, Nellaiappan K, Salazar AM, Daley H, Seaman M, Buchbinder EI, Yoon CH, Harden M, Lennon N, Gabriel S, Rodig SJ, Barouch DH, Aster JC, Getz G, Wucherpfennig K, Neuberg D, Ritz J, Lander ES, Fritsch EF, Hacohen N, Wu CJ. An immunogenic personal neoantigen vaccine for patients with melanoma. Nature. 2017 Jul 13;547(7662):217-221. doi: 10.1038/nature22991. Epub 2017 Jul 5. Erratum in: Nature. 2018 Mar 14;555(7696):402.|Khodadoust MS, Olsson N, Wagar LE, Haabeth OA, Chen B, Swaminathan K, Rawson K, Liu CL, Steiner D, Lund P, Rao S, Zhang L, Marceau C, Stehr H, Newman AM, Czerwinski DK, Carlton VE, Moorhead M, Faham M, Kohrt HE, Carette J, Green MR, Davis MM, Levy R, Elias JE, Alizadeh AA. Antigen presentation profiling reveals recognition of lymphoma immunoglobulin neoantigens. Nature. 2017 Mar 30;543(7647):723-727. doi: 10.1038/nature21433. Epub 2017 Mar 22.|Robbins PF, Kassim SH, Tran TL, Crystal JS, Morgan RA, Feldman SA, Yang JC, Dudley ME, Wunderlich JR, Sherry RM, Kammula US, Hughes MS, Restifo NP, Raffeld M, Lee CC, Li YF, El-Gamil M, Rosenberg SA. A pilot trial using lymphocytes genetically engineered with an NY-ESO-1-reactive T-cell receptor: long-term follow-up and correlates with response. Clin Cancer Res. 2015 Mar 1;21(5):1019-27. doi: 10.1158/1078-0432.CCR-14-2708. Epub 2014 Dec 23.|Apetoh L, Ghiringhelli F, Tesniere A, Obeid M, Ortiz C, Criollo A, Mignot G, Maiuri MC, Ullrich E, Saulnier P, Yang H, Amigorena S, Ryffel B, Barrat FJ, Saftig P, Levi F, Lidereau R, Nogues C, Mira JP, Chompret A, Joulin V, Clavel-Chapelon F, Bourhis J, André F, Delaloge S, Tursz T, Kroemer G, Zitvogel L. Toll-like receptor 4-dependent contribution of the immune system to anticancer chemotherapy and radiotherapy. Nat Med. 2007 Sep;13(9):1050-9. Epub 2007 Aug 19.|Herrera FG, Bourhis J, Coukos G. Radiotherapy combination opportunities leveraging immunity for the next oncology practice. CA Cancer J Clin. 2017 Jan;67(1):65-85. doi: 10.3322/caac.21358. Epub 2016 Aug 29. Review.|Twyman-Saint Victor C, Rech AJ, Maity A, Rengan R, Pauken KE, Stelekati E, Benci JL, Xu B, Dada H, Odorizzi PM, Herati RS, Mansfield KD, Patsch D, Amaravadi RK, Schuchter LM, Ishwaran H, Mick R, Pryma DA, Xu X, Feldman MD, Gangadhar TC, Hahn SM, Wherry EJ, Vonderheide RH, Minn AJ. Radiation and dual checkpoint blockade activate non-redundant immune mechanisms in cancer. Nature. 2015 Apr 16;520(7547):373-7. doi: 10.1038/nature14292. Epub 2015 Mar 9.	Non-small Cell Lung Cancer pembrolizumab NA NA NA Drug All	NA	NA	NA	NA	NA	NA	carcinoma, non-small-cell lung|lung neoplasms	pembrolizumab	NA
NCT03374033	NA	NA	NA	NA	NA	NA	NA	NA	NA	NA	NA	15611357|25239112|24215624	Uthaya S, Thomas EL, Hamilton G, Doré CJ, Bell J, Modi N. Altered adiposity after extremely preterm birth. Pediatr Res. 2005 Feb;57(2):211-5. Epub 2004 Dec 20.|Prado CM, Heymsfield SB. Lean tissue imaging: a new era for nutritional assessment and intervention. JPEN J Parenter Enteral Nutr. 2014 Nov;38(8):940-53. doi: 10.1177/0148607114550189. Epub 2014 Sep 19. Review. Erratum in: JPEN J Parenter Enteral Nutr. 2016 Jul;40(5):742.|Betto M, Gaio P, Ferrini I, De Terlizzi F, Zambolin M, Scattolin S, Pasinato A, Verlato G. Assessment of bone health in preterm infants through quantitative ultrasound and biochemical markers. J Matern Fetal Neonatal Med. 2014 Sep;27(13):1343-7. doi: 10.3109/14767058.2013.858317. Epub 2013 Nov 26.	Infant, Very Low Birth Weight NUTR +|STIMUL + NA NA NA Dietary Supplement|Behavioral All	High Protein and High Energy Intakes and Physical Activity on Growth of Extremely Low Birth Weight Infants	Interventional	Recruiting	N/A	4	200	birth weight|body weight	NA	NA
NCT03374527	NA	NA	NA	NA	NA	NA	NA	NA	NA	NA	NA	28392462|27068801	Diani M, Galasso M, Cozzi C, Sgambelluri F, Altomare A, Cigni C, Frigerio E, Drago L, Volinia S, Granucci F, Altomare G, Reali E. Blood to skin recirculation of CD4(+) memory T cells associates with cutaneous and systemic manifestations of psoriatic disease. Clin Immunol. 2017 Jul;180:84-94. doi: 10.1016/j.clim.2017.04.001. Epub 2017 Apr 6.|Sgambelluri F, Diani M, Altomare A, Frigerio E, Drago L, Granucci F, Banfi G, Altomare G, Reali E. A role for CCR5(+)CD4 T cells in cutaneous psoriasis and for CD103(+) CCR4(+) CD8 Teff cells in the associated systemic inflammation. J Autoimmun. 2016 Jun;70:80-90. doi: 10.1016/j.jaut.2016.03.019. Epub 2016 Apr 8.	Psoriasis|Psoriatic Arthritis blood sample collection|Synovial Fluid collection NA NA NA Other|Procedure All	NA	NA	NA	NA	NA	NA	arthritis|arthritis, psoriatic|psoriasis	NA	NA
NCT03374540	NA	NA	NA	NA	NA	NA	NA	NA	NA	NA	NA	31392894|30597611|31099460|31432074	Coleman CI, Kreutz R, Sood N, Bunz TJ, Meinecke AK, Eriksson D, Baker WL. Rivaroxaban's Impact on Renal Decline in Patients With Nonvalvular Atrial Fibrillation: A US MarketScan Claims Database Analysis. Clin Appl Thromb Hemost. 2019 Jan-Dec;25:1076029619868535. doi: 10.1177/1076029619868535.|Martinez BK, Baker WL, Sood NA, Bunz TJ, Meinecke AK, Eriksson D, Coleman CI. Influence of Polypharmacy on the Effectiveness and Safety of Rivaroxaban Versus Warfarin in Patients With Nonvalvular Atrial Fibrillation. Pharmacotherapy. 2019 Feb;39(2):196-203. doi: 10.1002/phar.2213. Epub 2019 Jan 28.|Baker WL, Beyer-Westendorf J, Bunz TJ, Eriksson D, Meinecke AK, Sood NA, Coleman CI. Effectiveness and safety of rivaroxaban and warfarin for prevention of major adverse cardiovascular or limb events in patients with non-valvular atrial fibrillation and type 2 diabetes. Diabetes Obes Metab. 2019 Sep;21(9):2107-2114. doi: 10.1111/dom.13787. Epub 2019 Jun 11.|Hernandez AV, Bradley G, Khan M, Fratoni A, Gasparini A, Roman YM, Bunz TJ, Eriksson D, Meinecke AK, Coleman CI. Rivaroxaban vs. warfarin and renal outcomes in non-valvular atrial fibrillation patients with diabetes. Eur Heart J Qual Care Clin Outcomes. 2020 Oct 1;6(4):301-307. doi: 10.1093/ehjqcco/qcz047.	Nonvalvular Atrial Fibrillation Rivaroxaban (Xarelto, BAY59-7939)|Vitamin K antagonist (VKA) NA NA NA Drug|Drug All	NA	NA	NA	NA	NA	NA	atrial fibrillation	vitamin k|rivaroxaban	NA
NCT03374722	NA	NA	NA	NA	NA	NA	NA	NA	NA	NA	NA	28866754|15714323|10776874|9559604	Wang PP, Huang E, Feng X, Bray CA, Perreault MM, Rico P, Bellemare P, Murgoi P, Gélinas C, Lecavalier A, Jayaraman D, Frenette AJ, Williamson D. Opioid-associated iatrogenic withdrawal in critically ill adult patients: a multicenter prospective observational study. Ann Intensive Care. 2017 Sep 2;7(1):88. doi: 10.1186/s13613-017-0310-5.|Korak-Leiter M, Likar R, Oher M, Trampitsch E, Ziervogel G, Levy JV, Freye EC. Withdrawal following sufentanil/propofol and sufentanil/midazolam. Sedation in surgical ICU patients: correlation with central nervous parameters and endogenous opioids. Intensive Care Med. 2005 Mar;31(3):380-7. Epub 2005 Feb 16.|Brown C, Albrecht R, Pettit H, McFadden T, Schermer C. Opioid and benzodiazepine withdrawal syndrome in adult burn patients. Am Surg. 2000 Apr;66(4):367-70; discussion 370-1.|Cammarano WB, Pittet JF, Weitz S, Schlobohm RM, Marks JD. Acute withdrawal syndrome related to the administration of analgesic and sedative medications in adult intensive care unit patients. Crit Care Med. 1998 Apr;26(4):676-84.	Critical Illness|Substance Withdrawal Syndrome Opioids NA NA NA Drug All	NA	NA	NA	NA	NA	NA	critical illness|substance withdrawal syndrome	analgesics, opioid	NA
NCT03375086	NA	NA	NA	NA	NA	NA	NA	NA	NA	NA	NA	NA	Safi Shahda, Nehal J. Lakhani, Bert O'Neil, Drew W. Rasco, Jun Wan, Amber L Mosley, Hao Liu, Mark R. Kelley, Richard Adam Messmann. A phase I study of the APE1 protein inhibitor APX3330 in patients with advanced solid tumors. Journal of Clinical Oncology. Volume 37: Issue 15_suppl.	Cancer APX3330 NA NA NA Drug All	NA	NA	NA	NA	NA	NA	NA	NA	NA
NCT03375099	NA	NA	NA	NA	NA	NA	NA	NA	NA	NA	NA	33351652	Anestis MD, Bryan CJ, Capron DW, Bryan AO. Lethal Means Counseling, Distribution of Cable Locks, and Safe Firearm Storage Practices Among the Mississippi National Guard: A Factorial Randomized Controlled Trial, 2018-2020. Am J Public Health. 2021 Feb;111(2):309-317. doi: 10.2105/AJPH.2020.306019. Epub 2020 Dec 22.	Intentional Self-Harm by Other Specified Means Lethal Means Counseling|Health and Stress Reduction NA NA NA Behavioral|Behavioral All	Comparison of Lethal Means Counseling and an Active Control Condition, With and Without Provision of Gun Locks	Interventional	Completed	N/A	4	232	self-injurious behavior	NA	NA
NCT03375125	NA	NA	NA	NA	NA	NA	NA	NA	NA	NA	NA	16878680|19682173|21157050|21448219|22694350|24296746|24638207	Krasse P, Carlsson B, Dahl C, Paulsson A, Nilsson A, Sinkiewicz G. Decreased gum bleeding and reduced gingivitis by the probiotic Lactobacillus reuteri. Swed Dent J. 2006;30(2):55-60.|Staab B, Eick S, Knöfler G, Jentsch H. The influence of a probiotic milk drink on the development of gingivitis: a pilot study. J Clin Periodontol. 2009 Oct;36(10):850-6. doi: 10.1111/j.1600-051X.2009.01459.x. Epub 2009 Aug 12.|Harini PM, Anegundi RT. Efficacy of a probiotic and chlorhexidine mouth rinses: a short-term clinical study. J Indian Soc Pedod Prev Dent. 2010 Jul-Sep;28(3):179-82. doi: 10.4103/0970-4388.73799.|Slawik S, Staufenbiel I, Schilke R, Nicksch S, Weinspach K, Stiesch M, Eberhard J. Probiotics affect the clinical inflammatory parameters of experimental gingivitis in humans. Eur J Clin Nutr. 2011 Jul;65(7):857-63. doi: 10.1038/ejcn.2011.45. Epub 2011 Mar 30.|Iniesta M, Herrera D, Montero E, Zurbriggen M, Matos AR, Marín MJ, Sánchez-Beltrán MC, Llama-Palacio A, Sanz M. Probiotic effects of orally administered Lactobacillus reuteri-containing tablets on the subgingival and salivary microbiota in patients with gingivitis. A randomized clinical trial. J Clin Periodontol. 2012 Aug;39(8):736-44. doi: 10.1111/j.1600-051X.2012.01914.x. Epub 2012 Jun 13.|Stensson M, Koch G, Coric S, Abrahamsson TR, Jenmalm MC, Birkhed D, Wendt LK. Oral administration of Lactobacillus reuteri during the first year of life reduces caries prevalence in the primary dentition at 9 years of age. Caries Res. 2014;48(2):111-7. doi: 10.1159/000354412. Epub 2013 Nov 29.|Toiviainen A, Jalasvuori H, Lahti E, Gursoy U, Salminen S, Fontana M, Flannagan S, Eckert G, Kokaras A, Paster B, Söderling E. Impact of orally administered lozenges with Lactobacillus rhamnosus GG and Bifidobacterium animalis subsp. lactis BB-12 on the number of salivary mutans streptococci, amount of plaque, gingival inflammation and the oral microbiome in healthy adults. Clin Oral Investig. 2015 Jan;19(1):77-83. doi: 10.1007/s00784-014-1221-6. Epub 2014 Mar 18.	Periodontitis and Pregnancy Probiotic|Placebo Parallel Assignment Treatment Randomized Dietary Supplement|Other Female	L. Reuteri ATCC PTA 5289 + L. Reuteri DSM 17938 in Pregnant Women	Interventional	Recruiting	N/A	2	300	periodontitis	NA	NA
NCT03375216	NA	NA	NA	NA	NA	NA	NA	NA	NA	NA	NA	22704854|18989788|8815179|21029354|25437498|21412369|27993558|16229972|22570562|27908840|23340535|26469365|26685018|28402092|27898461	Chu LF, D'Arcy N, Brady C, Zamora AK, Young CA, Kim JE, Clemenson AM, Angst MS, Clark DJ. Analgesic tolerance without demonstrable opioid-induced hyperalgesia: a double-blinded, randomized, placebo-controlled trial of sustained-release morphine for treatment of chronic nonradicular low-back pain. Pain. 2012 Aug;153(8):1583-1592. doi: 10.1016/j.pain.2012.02.028. Epub 2012 Jun 16.|Dumas EO, Pollack GM. Opioid tolerance development: a pharmacokinetic/pharmacodynamic perspective. AAPS J. 2008 Dec;10(4):537-51. doi: 10.1208/s12248-008-9056-1. Epub 2008 Nov 7.|Dyck PJ, Zimmerman IR, Johnson DM, Gillen D, Hokanson JL, Karnes JL, Gruener G, O'Brien PC. A standard test of heat-pain responses using CASE IV. J Neurol Sci. 1996 Mar;136(1-2):54-63.|Hooten WM, Mantilla CB, Sandroni P, Townsend CO. Associations between heat pain perception and opioid dose among patients with chronic pain undergoing opioid tapering. Pain Med. 2010 Nov;11(11):1587-98. doi: 10.1111/j.1526-4637.2010.00962.x. Epub 2010 Oct 1.|Katz NP, Paillard FC, Edwards RR. Review of the performance of quantitative sensory testing methods to detect hyperalgesia in chronic pain patients on long-term opioids. Anesthesiology. 2015 Mar;122(3):677-85. doi: 10.1097/ALN.0000000000000530. Review.|Lee M, Silverman SM, Hansen H, Patel VB, Manchikanti L. A comprehensive review of opioid-induced hyperalgesia. Pain Physician. 2011 Mar-Apr;14(2):145-61. Review.|Morasco BJ, Yarborough BJ, Smith NX, Dobscha SK, Deyo RA, Perrin NA, Green CA. Higher Prescription Opioid Dose is Associated With Worse Patient-Reported Pain Outcomes and More Health Care Utilization. J Pain. 2017 Apr;18(4):437-445. doi: 10.1016/j.jpain.2016.12.004. Epub 2016 Dec 18.|Pud D, Cohen D, Lawental E, Eisenberg E. Opioids and abnormal pain perception: New evidence from a study of chronic opioid addicts and healthy subjects. Drug Alcohol Depend. 2006 May 20;82(3):218-23. Epub 2005 Oct 17.|Krishnan S, Salter A, Sullivan T, Gentgall M, White J, Rolan P. Comparison of pain models to detect opioid-induced hyperalgesia. J Pain Res. 2012;5:99-106. doi: 10.2147/JPR.S27738. Epub 2012 Apr 27.|Sullivan MD, Turner JA, DiLodovico C, D'Appollonio A, Stephens K, Chan YF. Prescription Opioid Taper Support for Outpatients With Chronic Pain: A Randomized Controlled Trial. J Pain. 2017 Mar;18(3):308-318. doi: 10.1016/j.jpain.2016.11.003. Epub 2016 Nov 28.|Suzan E, Eisenberg E, Treister R, Haddad M, Pud D. A negative correlation between hyperalgesia and analgesia in patients with chronic radicular pain: is hydromorphone therapy a double-edged sword? Pain Physician. 2013 Jan;16(1):65-76.|Wasserman RA, Hassett AL, Harte SE, Goesling J, Malinoff HL, Berland DW, Zollars J, Moser SE, Brummett CM. Pressure Pain Sensitivity in Patients With Suspected Opioid-Induced Hyperalgesia. Reg Anesth Pain Med. 2015 Nov-Dec;40(6):687-93. doi: 10.1097/AAP.0000000000000315.|Weimer MB, Hartung DM, Ahmed S, Nicolaidis C. A chronic opioid therapy dose reduction policy in primary care. Subst Abus. 2016;37(1):141-7. doi: 10.1080/08897077.2015.1129526.|Wilkes D, Martinello C, Medeiros FA, Babazade R, Hurwitz E, Khanjee N, Iyer PS, Leary P, Vadhera RB. Ultrasound-determined landmarks decrease pressure pain at epidural insertion site in immediate post-partum period. Minerva Anestesiol. 2017 Oct;83(10):1034-1041. doi: 10.23736/S0375-9393.17.11782-7. Epub 2017 Apr 11.|Wright A, Benson HAE, Will R, Moss P. Cold Pain Threshold Identifies a Subgroup of Individuals With Knee Osteoarthritis That Present With Multimodality Hyperalgesia and Elevated Pain Levels. Clin J Pain. 2017 Sep;33(9):793-803. doi: 10.1097/AJP.0000000000000458.	Analgesic Drug Dependence|Sensory Deficit sensory testing (Heat, cold, and pressure)|Promis Survey NA NA NA Behavioral|Behavioral All	Quantitative Sensory Testing in Chronic Pain Patients Undergoing Opioid Treatment and Opioid Tapering	Interventional	Recruiting	N/A	5	90	substance-related disorders|chronic pain	NA	NA
NCT03375437	NA	NA	NA	NA	NA	NA	NA	NA	NA	NA	NA	24618336|27621408	Judson I, Verweij J, Gelderblom H, Hartmann JT, Schöffski P, Blay JY, Kerst JM, Sufliarsky J, Whelan J, Hohenberger P, Krarup-Hansen A, Alcindor T, Marreaud S, Litière S, Hermans C, Fisher C, Hogendoorn PC, dei Tos AP, van der Graaf WT; European Organisation and Treatment of Cancer Soft Tissue and Bone Sarcoma Group. Doxorubicin alone versus intensified doxorubicin plus ifosfamide for first-line treatment of advanced or metastatic soft-tissue sarcoma: a randomised controlled phase 3 trial. Lancet Oncol. 2014 Apr;15(4):415-23. doi: 10.1016/S1470-2045(14)70063-4. Epub 2014 Mar 5.|Ryan CW, Merimsky O, Agulnik M, Blay JY, Schuetze SM, Van Tine BA, Jones RL, Elias AD, Choy E, Alcindor T, Keedy VL, Reed DR, Taub RN, Italiano A, Garcia Del Muro X, Judson IR, Buck JY, Lebel F, Lewis JJ, Maki RG, Schöffski P. PICASSO III: A Phase III, Placebo-Controlled Study of Doxorubicin With or Without Palifosfamide in Patients With Metastatic Soft Tissue Sarcoma. J Clin Oncol. 2016 Nov 10;34(32):3898-3905. doi: 10.1200/JCO.2016.67.6684. Epub 2016 Sep 30.	Advanced Cancer|Metastatic Cancer|Soft Tissue Sarcoma Blood and tumor samples NA NA NA Genetic All	NA	NA	NA	NA	NA	NA	sarcoma	NA	NA
NCT03375736	NA	NA	NA	NA	NA	NA	NA	NA	NA	NA	NA	7562279|19740209|19740225|24388109|26032205|19643349|18318732|19614941|25461434|25613047|23477461|16931460|23445911|26936535|19811516|24814460|19247548|16108451	van den Berg-Emons HJ, Saris WH, de Barbanson DC, Westerterp KR, Huson A, van Baak MA. Daily physical activity of schoolchildren with spastic diplegia and of healthy control subjects. J Pediatr. 1995 Oct;127(4):578-84.|Sheridan KJ. Osteoporosis in adults with cerebral palsy. Dev Med Child Neurol. 2009 Oct;51 Suppl 4:38-51. doi: 10.1111/j.1469-8749.2009.03432.x. Review.|Rauch F. Vibration therapy. Dev Med Child Neurol. 2009 Oct;51 Suppl 4:166-8. doi: 10.1111/j.1469-8749.2009.03418.x. Review.|Matute-Llorente A, González-Agüero A, Gómez-Cabello A, Vicente-Rodríguez G, Casajús Mallén JA. Effect of whole-body vibration therapy on health-related physical fitness in children and adolescents with disabilities: a systematic review. J Adolesc Health. 2014 Apr;54(4):385-96. doi: 10.1016/j.jadohealth.2013.11.001. Epub 2014 Jan 1. Review.|Saquetto M, Carvalho V, Silva C, Conceição C, Gomes-Neto M. The effects of whole body vibration on mobility and balance in children with cerebral palsy: a systematic review with meta-analysis. J Musculoskelet Neuronal Interact. 2015 Jun;15(2):137-44. Review.|Houlihan CM, Stevenson RD. Bone density in cerebral palsy. Phys Med Rehabil Clin N Am. 2009 Aug;20(3):493-508. doi: 10.1016/j.pmr.2009.04.004. Review.|Rosenbaum PL, Palisano RJ, Bartlett DJ, Galuppi BE, Russell DJ. Development of the Gross Motor Function Classification System for cerebral palsy. Dev Med Child Neurol. 2008 Apr;50(4):249-53. doi: 10.1111/j.1469-8749.2008.02045.x. Epub 2008 Mar 1.|Mergler S, Evenhuis HM, Boot AM, De Man SA, Bindels-De Heus KG, Huijbers WA, Penning C. Epidemiology of low bone mineral density and fractures in children with severe cerebral palsy: a systematic review. Dev Med Child Neurol. 2009 Oct;51(10):773-8. doi: 10.1111/j.1469-8749.2009.03384.x. Epub 2009 Jul 8. Review.|Cheng HY, Ju YY, Chen CL, Chuang LL, Cheng CH. Effects of whole body vibration on spasticity and lower extremity function in children with cerebral palsy. Hum Mov Sci. 2015 Feb;39:65-72. doi: 10.1016/j.humov.2014.11.003. Epub 2014 Nov 24.|Kilebrant S, Braathen G, Emilsson R, Glansén U, Söderpalm AC, Zetterlund B, Westerberg B, Magnusson P, Swolin-Eide D. Whole-body vibration therapy in children with severe motor disabilities. J Rehabil Med. 2015 Mar;47(3):223-8. doi: 10.2340/16501977-1921.|Unger M, Jelsma J, Stark C. Effect of a trunk-targeted intervention using vibration on posture and gait in children with spastic type cerebral palsy: a randomized control trial. Dev Neurorehabil. 2013;16(2):79-88. doi: 10.3109/17518423.2012.715313.|Ahlborg L, Andersson C, Julin P. Whole-body vibration training compared with resistance training: effect on spasticity, muscle strength and motor performance in adults with cerebral palsy. J Rehabil Med. 2006 Sep;38(5):302-8.|Dickin DC, Faust KA, Wang H, Frame J. The acute effects of whole-body vibration on gait parameters in adults with cerebral palsy. J Musculoskelet Neuronal Interact. 2013 Mar;13(1):19-26.|Gusso S, Munns CF, Colle P, Derraik JG, Biggs JB, Cutfield WS, Hofman PL. Effects of whole-body vibration training on physical function, bone and muscle mass in adolescents and young adults with cerebral palsy. Sci Rep. 2016 Mar 3;6:22518. doi: 10.1038/srep22518.|Russell DJ, Avery LM, Walter SD, Hanna SE, Bartlett DJ, Rosenbaum PL, Palisano RJ, Gorter JW. Development and validation of item sets to improve efficiency of administration of the 66-item Gross Motor Function Measure in children with cerebral palsy. Dev Med Child Neurol. 2010 Feb;52(2):e48-54. doi: 10.1111/j.1469-8749.2009.03481.x. Epub 2009 Oct 7.|Pin TW. Psychometric properties of 2-minute walk test: a systematic review. Arch Phys Med Rehabil. 2014 Sep;95(9):1759-75. doi: 10.1016/j.apmr.2014.03.034. Epub 2014 May 9. Review.|Chen KL, Hsieh CL, Sheu CF, Hu FC, Tseng MH. Reliability and validity of a Chinese version of the Pediatric Evaluation of Disability Inventory in children with cerebral palsy. J Rehabil Med. 2009 Mar;41(4):273-8. doi: 10.2340/16501977-0319.|Williams EN, Carroll SG, Reddihough DS, Phillips BA, Galea MP. Investigation of the timed 'up & go' test in children. Dev Med Child Neurol. 2005 Aug;47(8):518-24.	Cerebral Palsy whole body vibration NA NA NA Device All	NA	NA	NA	NA	NA	NA	cerebral palsy|paralysis	NA	NA
NCT03375775	NA	NA	NA	NA	NA	NA	NA	NA	NA	NA	NA	26141262|21771081|23498595|20874810|16713521|27430124	Schmid JM, Würtzen PA, Dahl R, Hoffmann HJ. Pretreatment IgE sensitization patterns determine the molecular profile of the IgG4 response during updosing of subcutaneous immunotherapy with timothy grass pollen extract. J Allergy Clin Immunol. 2016 Feb;137(2):562-70. doi: 10.1016/j.jaci.2015.05.023. Epub 2015 Jun 30.|Borres MP, Ebisawa M, Eigenmann PA. Use of allergen components begins a new era in pediatric allergology. Pediatr Allergy Immunol. 2011 Aug;22(5):454-61. doi: 10.1111/j.1399-3038.2011.01197.x. Review.|Burks AW, Calderon MA, Casale T, Cox L, Demoly P, Jutel M, Nelson H, Akdis CA. Update on allergy immunotherapy: American Academy of Allergy, Asthma & Immunology/European Academy of Allergy and Clinical Immunology/PRACTALL consensus report. J Allergy Clin Immunol. 2013 May;131(5):1288-96.e3. doi: 10.1016/j.jaci.2013.01.049. Epub 2013 Mar 14. Review.|Kiotseridis H, Cilio CM, Bjermer L, Aurivillius M, Jacobsson H, Tunsäter A. Swedish translation and validation of the Pediatric Allergic Disease Quality of Life Questionnaire (PADQLQ). Acta Paediatr. 2011 Feb;100(2):242-7. doi: 10.1111/j.1651-2227.2010.02028.x. Epub 2010 Oct 18.|Schmidt S, Debensason D, Mühlan H, Petersen C, Power M, Simeoni MC, Bullinger M; European DISABKIDS Group. The DISABKIDS generic quality of life instrument showed cross-cultural validity. J Clin Epidemiol. 2006 Jun;59(6):587-98. Epub 2006 May 2.|Fauquert JL, Jedrzejczak-Czechowicz M, Rondon C, Calder V, Silva D, Kvenshagen BK, Callebaut I, Allegri P, Santos N, Doan S, Perez Formigo D, Chiambaretta F, Delgado L, Leonardi A; Interest Group on Ocular Allergy (IGOA) from the European Academy of Allergy and Clinical Immunology. Conjunctival allergen provocation test : guidelines for daily practice. Allergy. 2017 Jan;72(1):43-54. doi: 10.1111/all.12986. Epub 2016 Aug 18. Review.	Asthma|Conjunctivitis, Allergic|Rhinitis, Allergic Subcutaneous immunotherapy with ALK Alutard birch or ALK Alutard timothy|No immunotherapy, symptomatic treatment NA NA NA Drug|Other All	Evaluation of Subcutaneous Immunotherapy Towards Pollen in Children	Interventional	Active, not recruiting	N/A	2	40	rhinitis, allergic|conjunctivitis|conjunctivitis, allergic|rhinitis	immunologic factors	NA
NCT03375983	NA	NA	NA	NA	NA	NA	NA	NA	NA	NA	NA	21931708|28228842|28650446|28445973	Chen L, He Z, Qin L, Li Q, Shi X, Zhao S, Chen L, Zhong N, Chen X. Antitumor effect of malaria parasite infection in a murine Lewis lung cancer model through induction of innate and adaptive immunity. PLoS One. 2011;6(9):e24407. doi: 10.1371/journal.pone.0024407. Epub 2011 Sep 9.|Qin L, Chen C, Chen L, Xue R, Ou-Yang M, Zhou C, Zhao S, He Z, Xia Y, He J, Liu P, Zhong N, Chen X. Worldwide malaria incidence and cancer mortality are inversely associated. Infect Agent Cancer. 2017 Feb 14;12:14. doi: 10.1186/s13027-017-0117-x. eCollection 2017.|Yang Y, Liu Q, Lu J, Adah D, Yu S, Zhao S, Yao Y, Qin L, Qin L, Chen X. Exosomes from Plasmodium-infected hosts inhibit tumor angiogenesis in a murine Lewis lung cancer model. Oncogenesis. 2017 Jun 26;6(6):e351. doi: 10.1038/oncsis.2017.52.|Liu Q, Yang Y, Tan X, Tao Z, Adah D, Yu S, Lu J, Zhao S, Qin L, Qin L, Chen X. Plasmodium parasite as an effective hepatocellular carcinoma antigen glypican-3 delivery vector. Oncotarget. 2017 Apr 11;8(15):24785-24796. doi: 10.18632/oncotarget.15806.	Advanced Cancers Blood-stage infection of P.vivax NA NA NA Biological All	NA	NA	NA	NA	NA	NA	neoplasms|malaria	NA	NA
NCT03376087	NA	NA	NA	NA	NA	NA	NA	NA	NA	NA	NA	30891410|32911052	Serdyuk S, Davtyan K, Burd S, Teryan R, Kharlap M, Drapkina O. A case of sudden unexpected death of a patient with epilepsy: Continuous electrocardiographic monitoring and autopsy results. HeartRhythm Case Rep. 2018 Nov 30;5(3):138-142. doi: 10.1016/j.hrcr.2018.11.014. eCollection 2019 Mar.|Serdyuk S, Davtyan K, Burd S, Drapkina O, Boytsov S, Gusev E, Topchyan A. Cardiac arrhythmias and sudden unexpected death in epilepsy: Results of long-term monitoring. Heart Rhythm. 2021 Feb;18(2):221-228. doi: 10.1016/j.hrthm.2020.09.002. Epub 2020 Sep 8.	Epilepsy NA NA NA NA NA All	NA	NA	NA	NA	NA	NA	epilepsy|arrhythmias, cardiac	NA	NA
NCT03376334	NA	NA	NA	NA	NA	NA	NA	NA	NA	NA	NA	22857987	Hosseini SA, Fallahpour M, Sayadi M, Gharib M, Haghgoo H. The impact of mental practice on stroke patients' postural balance. J Neurol Sci. 2012 Nov 15;322(1-2):263-7. doi: 10.1016/j.jns.2012.07.030. Epub 2012 Aug 1.	Balance Mental Motor Imagery Parallel Assignment Prevention Randomized Other All	A Pilot Study to Investigate the Effect of Motor Imagery on Dynamic Balance of Asymptomatic Students	Interventional	Completed	N/A	2	25	NA	NA	NA
NCT03376490	NA	NA	NA	NA	NA	NA	NA	NA	NA	NA	NA	27756315	Wee AK. Serum folate predicts muscle strength: a pilot cross-sectional study of the association between serum vitamin levels and muscle strength and gait measures in patients >65 years old with diabetes mellitus in a primary care setting. Nutr J. 2016 Oct 18;15(1):89.	Fall|Folate Deficiency|Hyperhomocysteinemia|Muscle Strength|Vitamin B 12 Deficiency|Vitamin D Deficiency NA NA NA NA NA All	NA	NA	NA	NA	NA	NA	vitamin d deficiency|vitamin b 12 deficiency|hyperhomocysteinemia|folic acid deficiency	NA	NA
NCT03377179	NA	NA	NA	NA	NA	NA	NA	NA	NA	NA	NA	28420720	Britten CD, Garrett-Mayer E, Chin SH, Shirai K, Ogretmen B, Bentz TA, Brisendine A, Anderton K, Cusack SL, Maines LW, Zhuang Y, Smith CD, Thomas MB. A Phase I Study of ABC294640, a First-in-Class Sphingosine Kinase-2 Inhibitor, in Patients with Advanced Solid Tumors. Clin Cancer Res. 2017 Aug 15;23(16):4642-4650. doi: 10.1158/1078-0432.CCR-16-2363. Epub 2017 Apr 18.	Cholangiocarcinoma|Cholangiocarcinoma, Extrahepatic|Cholangiocarcinoma, Intrahepatic|Cholangiocarcinoma Non-resectable|Cholangiocarcinoma, Perihilar ABC294640|Hydroxychloroquine Sulfate 200 MG NA NA NA Drug|Drug All	NA	NA	NA	NA	NA	NA	klatskin tumor|cholangiocarcinoma	hydroxychloroquine	NA
NCT03377374	NA	NA	NA	NA	NA	NA	NA	NA	NA	NA	NA	28674113|26463725|26372517|21873895|20485304	Laursen RP, Larnkjær A, Ritz C, Hauger H, Michaelsen KF, Mølgaard C. Probiotics and Child Care Absence Due to Infections: A Randomized Controlled Trial. Pediatrics. 2017 Aug;140(2). pii: e20170735. doi: 10.1542/peds.2017-0735. Epub 2017 Jul 3.|Gerasimov SV, Ivantsiv VA, Bobryk LM, Tsitsura OO, Dedyshin LP, Guta NV, Yandyo BV. Role of short-term use of L. acidophilus DDS-1 and B. lactis UABLA-12 in acute respiratory infections in children: a randomized controlled trial. Eur J Clin Nutr. 2016 Apr;70(4):463-9. doi: 10.1038/ejcn.2015.171. Epub 2015 Oct 14.|Taipale TJ, Pienihäkkinen K, Isolauri E, Jokela JT, Söderling EM. Bifidobacterium animalis subsp. lactis BB-12 in reducing the risk of infections in early childhood. Pediatr Res. 2016 Jan;79(1-1):65-9. doi: 10.1038/pr.2015.174. Epub 2015 Sep 15.|Maldonado J, Cañabate F, Sempere L, Vela F, Sánchez AR, Narbona E, López-Huertas E, Geerlings A, Valero AD, Olivares M, Lara-Villoslada F. Human milk probiotic Lactobacillus fermentum CECT5716 reduces the incidence of gastrointestinal and upper respiratory tract infections in infants. J Pediatr Gastroenterol Nutr. 2012 Jan;54(1):55-61. doi: 10.1097/MPG.0b013e3182333f18. Erratum in: J Pediatr Gastroenterol Nutr. 2012 Apr;54(4):571.|Merenstein D, Murphy M, Fokar A, Hernandez RK, Park H, Nsouli H, Sanders ME, Davis BA, Niborski V, Tondu F, Shara NM. Use of a fermented dairy probiotic drink containing Lactobacillus casei (DN-114 001) to decrease the rate of illness in kids: the DRINK study. A patient-oriented, double-blind, cluster-randomized, placebo-controlled, clinical trial. Eur J Clin Nutr. 2010 Jul;64(7):669-77. doi: 10.1038/ejcn.2010.65. Epub 2010 May 19.	Pharyngitis|Tonsillitis Probiotic|Placebo Parallel Assignment Treatment Randomized Dietary Supplement|Other All	L. Reuteri ATCC PTA 5289 & L. Reuteri DSM 17938 for the Treatment of Children With Pharyngitis and/or Tonsillitis	Interventional	Completed	N/A	2	70	pharyngitis|tonsillitis	NA	NA
NCT03378206	NA	NA	NA	NA	NA	NA	NA	NA	NA	NA	NA	18153890|11448282|11675562|23192490|23617869|429399|23904903|17414005|19308576|22654982|21415941|24172668|24172669|23211739|22568964|19098648|20733426|25935152	BLOUNT WP, CLARKE GR. Control of bone growth by epiphyseal stapling; a preliminary report. J Bone Joint Surg Am. 1949 Jul;31A(3):464-78.|Sharma L, Song J, Felson DT, Cahue S, Shamiyeh E, Dunlop DD. The role of knee alignment in disease progression and functional decline in knee osteoarthritis. JAMA. 2001 Jul 11;286(2):188-95. Erratum in: JAMA 2001 Aug 15;286(7):792.|Bylski-Austrow DI, Wall EJ, Rupert MP, Roy DR, Crawford AH. Growth plate forces in the adolescent human knee: a radiographic and mechanical study of epiphyseal staples. J Pediatr Orthop. 2001 Nov-Dec;21(6):817-23.|Gottliebsen M, Rahbek O, Poulsen HD, Møller-Madsen B. Similar growth plate morphology in stapling and tension band plating hemiepiphysiodesis: a porcine experimental histomorphometric study. J Orthop Res. 2013 Apr;31(4):574-9. doi: 10.1002/jor.22276. Epub 2012 Nov 28.|Gros DF, Milanak ME, Brady KT, Back SE. Frequency and severity of comorbid mood and anxiety disorders in prescription opioid dependence. Am J Addict. 2013 May-Jun;22(3):261-5. doi: 10.1111/j.1521-0391.2012.12008.x.|Zuege RC, Kempken TG, Blount WP. Epiphyseal stapling for angular deformity at the knee. J Bone Joint Surg Am. 1979 Apr;61(3):320-9.|Burghardt RD, Kanellopoulos AD, Herzenberg JE. A technical note on improved instrumentation for Blount staple insertion. J Child Orthop. 2012 Aug;6(4):347-50. doi: 10.1007/s11832-012-0422-2. Epub 2012 Aug 9.|Stevens PM. Guided growth for angular correction: a preliminary series using a tension band plate. J Pediatr Orthop. 2007 Apr-May;27(3):253-9.|Burghardt RD, Herzenberg JE, Standard SC, Paley D. Temporary hemiepiphyseal arrest using a screw and plate device to treat knee and ankle deformities in children: a preliminary report. J Child Orthop. 2008 Jun;2(3):187-97. doi: 10.1007/s11832-008-0096-y. Epub 2008 Mar 26.|Boero S, Michelis MB, Riganti S. Use of the eight-Plate for angular correction of knee deformities due to idiopathic and pathologic physis: initiating treatment according to etiology. J Child Orthop. 2011 Jun;5(3):209-16. doi: 10.1007/s11832-011-0344-4. Epub 2011 May 12.|Guzman H, Yaszay B, Scott VP, Bastrom TP, Mubarak SJ. Early experience with medial femoral tension band plating in idiopathic genu valgum. J Child Orthop. 2011 Feb;5(1):11-7. doi: 10.1007/s11832-010-0310-6. Epub 2010 Dec 8.|Driscoll MD, Linton J, Sullivan E, Scott A. Medial malleolar screw versus tension-band plate hemiepiphysiodesis for ankle valgus in the skeletally immature. J Pediatr Orthop. 2014 Jun;34(4):441-6. doi: 10.1097/BPO.0000000000000116.|Aslani H, Panjavy B, Bashy RH, Tabrizi A, Nazari B. The efficacy and complications of 2-hole 3.5 mm reconstruction plates and 4 mm noncanulated cancellous screws for temporary hemiepiphysiodesis around the knee. J Pediatr Orthop. 2014 Jun;34(4):462-6. doi: 10.1097/BPO.0000000000000115.|Lin TY, Kao HK, Li WC, Yang WE, Chang CH. Guided growth by a stainless-steel tubular plate. J Pediatr Orthop B. 2013 Jul;22(4):306-10. doi: 10.1097/BPB.0b013e32835bc42d.|Lee HJ, Oh CW, Song KS, Kyung HS, Min WK, Park BC. Guided growth with a noncannulated screw-plate system for angular deformity of the knee: a preliminary report. J Pediatr Orthop B. 2012 Jul;21(4):339-47. doi: 10.1097/BPB.0b013e3283547198.|Schroerlucke S, Bertrand S, Clapp J, Bundy J, Gregg FO. Failure of Orthofix eight-Plate for the treatment of Blount disease. J Pediatr Orthop. 2009 Jan-Feb;29(1):57-60. doi: 10.1097/BPO.0b013e3181919b54.|Burghardt RD, Specht SC, Herzenberg JE. Mechanical failures of eight-plateguided growth system for temporary hemiepiphysiodesis. J Pediatr Orthop. 2010 Sep;30(6):594-7. doi: 10.1097/BPO.0b013e3181e4f591.|Wu Z, Zhao D, Zhao L, Liu J, Li H, Zhu J, Ma F, Porter DE. A comparison between a hinged plate and screw system and a conventional tension-band plate and screw system used for correction of an angular deformity of the lower limb: an animal study. J Orthop Surg Res. 2015 May 3;10:57. doi: 10.1186/s13018-015-0198-4.	Epiphyseal Arrest, Lower Leg|Genu Valgum or Varum|Growth; Arrested, Bone hinged 8-figure plate|conventional 8-figure plate Parallel Assignment Treatment Randomized Device|Device All	Hinged Versus Conventional 8 Plate for Correction of Genu Valgum or Varum	Interventional	Unknown status	N/A	2	80	genu valgum	NA	NA
NCT03378427	NA	NA	NA	NA	NA	NA	NA	NA	NA	NA	NA	25650692|23988422|18818959|22157324|25135090|25139552|16982292|15329363|14986270|20675299|20176900|26457865|23926058|25331703|27317442|26906190|26232669	Titécat M, Senneville E, Wallet F, Dezèque H, Migaud H, Courcol RJ, Loïez C. Microbiologic profile of Staphylococci isolated from osteoarticular infections: evolution over ten years. Surg Infect (Larchmt). 2015 Feb;16(1):77-83. doi: 10.1089/sur.2013.258. Epub 2015 Feb 4.|Titécat M, Senneville E, Wallet F, Dezèque H, Migaud H, Courcol RJ, Loïez C. Bacterial epidemiology of osteoarticular infections in a referent center: 10-year study. Orthop Traumatol Surg Res. 2013 Oct;99(6):653-8. doi: 10.1016/j.otsr.2013.02.011. Epub 2013 Aug 27.|Pulcini C, Couadau T, Bernard E, Lorthat-Jacob A, Bauer T, Cua E, Mondain V, Chichmanian RM, Dellamonica P, Roger PM. Adverse effects of parenteral antimicrobial therapy for chronic bone infections. Eur J Clin Microbiol Infect Dis. 2008 Dec;27(12):1227-32. doi: 10.1007/s10096-008-0570-y. Epub 2008 Sep 26.|Spellberg B, Lipsky BA. Systemic antibiotic therapy for chronic osteomyelitis in adults. Clin Infect Dis. 2012 Feb 1;54(3):393-407. doi: 10.1093/cid/cir842. Epub 2011 Dec 12. Review.|Morata L, Tornero E, Martínez-Pastor JC, García-Ramiro S, Mensa J, Soriano A. Clinical experience with linezolid for the treatment of orthopaedic implant infections. J Antimicrob Chemother. 2014 Sep;69 Suppl 1:i47-52. doi: 10.1093/jac/dku252. Review.|Morata L, Senneville E, Bernard L, Nguyen S, Buzelé R, Druon J, Tornero E, Mensa J, Soriano A. A Retrospective Review of the Clinical Experience of Linezolid with or Without Rifampicin in Prosthetic Joint Infections Treated with Debridement and Implant Retention. Infect Dis Ther. 2014 Dec;3(2):235-43. doi: 10.1007/s40121-014-0032-z. Epub 2014 Aug 20.|Senneville E, Legout L, Valette M, Yazdanpanah Y, Beltrand E, Caillaux M, Migaud H, Mouton Y. Effectiveness and tolerability of prolonged linezolid treatment for chronic osteomyelitis: a retrospective study. Clin Ther. 2006 Aug;28(8):1155-1163. doi: 10.1016/j.clinthera.2006.08.001.|Senneville E, Legout L, Valette M, Yazdanpanah Y, Giraud F, Beltrand E, Obert G, Dubreuil L, Migaud H, Mouton Y. Risk factors for anaemia in patients on prolonged linezolid therapy for chronic osteomyelitis: a case-control study. J Antimicrob Chemother. 2004 Oct;54(4):798-802. Epub 2004 Aug 25.|Legout L, Senneville E, Gomel JJ, Yazdanpanah Y, Mouton Y. Linezolid-induced neuropathy. Clin Infect Dis. 2004 Mar 1;38(5):767-8.|Legout L, Valette M, Dezeque H, Nguyen S, Lemaire X, Loïez C, Caillaux M, Beltrand E, Dubreuil L, Yazdanpanah Y, Migaud H, Senneville E. Tolerability of prolonged linezolid therapy in bone and joint infection: protective effect of rifampicin on the occurrence of anaemia? J Antimicrob Chemother. 2010 Oct;65(10):2224-30. doi: 10.1093/jac/dkq281. Epub 2010 Jul 29.|Betriu C, Morales G, Rodríguez-Avial I, Culebras E, Gómez M, López-Fabal F, Picazo JJ. Comparative activities of TR-700 (torezolid) against staphylococcal blood isolates collected in Spain. Antimicrob Agents Chemother. 2010 May;54(5):2212-5. doi: 10.1128/AAC.01653-09. Epub 2010 Feb 22.|Douros A, Grabowski K, Stahlmann R. Drug-drug interactions and safety of linezolid, tedizolid, and other oxazolidinones. Expert Opin Drug Metab Toxicol. 2015;11(12):1849-59. doi: 10.1517/17425255.2015.1098617. Epub 2015 Oct 12. Review. Erratum in: Expert Opin Drug Metab Toxicol. 2015;11(12):v.|Flanagan SD, Bien PA, Muñoz KA, Minassian SL, Prokocimer PG. Pharmacokinetics of tedizolid following oral administration: single and multiple dose, effect of food, and comparison of two solid forms of the prodrug. Pharmacotherapy. 2014 Mar;34(3):240-50. doi: 10.1002/phar.1337. Epub 2013 Aug 7.|Flanagan S, McKee EE, Das D, Tulkens PM, Hosako H, Fiedler-Kelly J, Passarell J, Radovsky A, Prokocimer P. Nonclinical and pharmacokinetic assessments to evaluate the potential of tedizolid and linezolid to affect mitochondrial function. Antimicrob Agents Chemother. 2015 Jan;59(1):178-85. doi: 10.1128/AAC.03684-14. Epub 2014 Oct 20.|Lodise TP, Bidell MR, Flanagan SD, Zasowski EJ, Minassian SL, Prokocimer P. Characterization of the haematological profile of 21 days of tedizolid in healthy subjects. J Antimicrob Chemother. 2016 Sep;71(9):2553-8. doi: 10.1093/jac/dkw206. Epub 2016 Jun 17.|Schmidt-Malan SM, Greenwood Quaintance KE, Karau MJ, Patel R. In vitro activity of tedizolid against staphylococci isolated from prosthetic joint infections. Diagn Microbiol Infect Dis. 2016 May;85(1):77-9. doi: 10.1016/j.diagmicrobio.2016.01.008. Epub 2016 Jan 12.|Morata L, Mensa J, Soriano A. New antibiotics against gram-positives: present and future indications. Curr Opin Pharmacol. 2015 Oct;24:45-51. doi: 10.1016/j.coph.2015.07.004. Epub 2015 Jul 30. Review. Erratum in: Curr Opin Pharmacol. 2015 Oct;24:147.	Prosthetic Joint Infection Tedizolid Phosphate 200 MG [Sivextro] NA NA NA Drug All	NA	NA	NA	NA	NA	NA	arthritis, infectious|communicable diseases|infection	teicoplanin|trimethoprim, sulfamethoxazole drug combination|fusidic acid|trimethoprim|clindamycin|levofloxacin|doxycycline|ciprofloxacin|ofloxacin|minocycline|rifampin|tedizolid|sulfamethoxazole|tedizolid phosphate	NA
NCT03379103	NA	NA	NA	NA	NA	NA	NA	NA	NA	NA	NA	8119009|16078916|19007970|22623147|10960408|18029344|9286901|17671004|17646507|11307125|12225610	Burkart BC, Bourne RB, Rorabeck CH, Kirk PG, Nott L. The efficacy of tourniquet release in blood conservation after total knee arthroplasty. Clin Orthop Relat Res. 1994 Feb;(299):147-52.|Cid J, Lozano M. Tranexamic acid reduces allogeneic red cell transfusions in patients undergoing total knee arthroplasty: results of a meta-analysis of randomized controlled trials. Transfusion. 2005 Aug;45(8):1302-7.|Kagoma YK, Crowther MA, Douketis J, Bhandari M, Eikelboom J, Lim W. Use of antifibrinolytic therapy to reduce transfusion in patients undergoing orthopedic surgery: a systematic review of randomized trials. Thromb Res. 2009 Mar;123(5):687-96. doi: 10.1016/j.thromres.2008.09.015. Epub 2008 Nov 12. Review.|Yang ZG, Chen WP, Wu LD. Effectiveness and safety of tranexamic acid in reducing blood loss in total knee arthroplasty: a meta-analysis. J Bone Joint Surg Am. 2012 Jul 3;94(13):1153-9. doi: 10.2106/JBJS.K.00873.|Girardis M, Milesi S, Donato S, Raffaelli M, Spasiano A, Antonutto G, Pasqualucci A, Pasetto A. The hemodynamic and metabolic effects of tourniquet application during knee surgery. Anesth Analg. 2000 Sep;91(3):727-31.|Carles M, Dellamonica J, Roux J, Lena D, Levraut J, Pittet JF, Boileau P, Raucoules-Aime M. Sevoflurane but not propofol increases interstitial glycolysis metabolites availability during tourniquet-induced ischaemia-reperfusion. Br J Anaesth. 2008 Jan;100(1):29-35. Epub 2007 Nov 20.|Kersten JR, Schmeling TJ, Pagel PS, Gross GJ, Warltier DC. Isoflurane mimics ischemic preconditioning via activation of K(ATP) channels: reduction of myocardial infarct size with an acute memory phase. Anesthesiology. 1997 Aug;87(2):361-70.|Cram P, Vaughan-Sarrazin MS, Wolf B, Katz JN, Rosenthal GE. A comparison of total hip and knee replacement in specialty and general hospitals. J Bone Joint Surg Am. 2007 Aug;89(8):1675-84.|Holte K, Kristensen BB, Valentiner L, Foss NB, Husted H, Kehlet H. Liberal versus restrictive fluid management in knee arthroplasty: a randomized, double-blind study. Anesth Analg. 2007 Aug;105(2):465-74.|Brookenthal KR, Freedman KB, Lotke PA, Fitzgerald RH, Lonner JH. A meta-analysis of thromboembolic prophylaxis in total knee arthroplasty. J Arthroplasty. 2001 Apr;16(3):293-300.|Whitley E, Ball J. Statistics review 4: sample size calculations. Crit Care. 2002 Aug;6(4):335-41. Epub 2002 May 10. Review.	Blood Loss, Surgical|Blood Transfusion Sevoflurane|Propofol Parallel Assignment Treatment Randomized Drug|Drug All	Bleeding in Knee Arthroplasty After Preconditioning With Sevoflurane	Interventional	Completed	N/A	2	30	blood loss, surgical|hemorrhage	sevoflurane|propofol	NA
NCT03380364	NA	NA	NA	NA	NA	NA	NA	NA	NA	NA	NA	12904693|12206931|21705770|21830244|20570971|11284660|23602685|24286992|23053317|23869148|22503948|23797933|15805789|21783430|23921361|21185112|28003797|23107759	Polisseni F, Bambirra EA, Camargos AF. Detection of chronic endometritis by diagnostic hysteroscopy in asymptomatic infertile patients. Gynecol Obstet Invest. 2003;55(4):205-10.|Aydeniz B, Gruber IV, Schauf B, Kurek R, Meyer A, Wallwiener D. A multicenter survey of complications associated with 21,676 operative hysteroscopies. Eur J Obstet Gynecol Reprod Biol. 2002 Sep 10;104(2):160-4.|Chan YY, Jayaprakasan K, Zamora J, Thornton JG, Raine-Fenning N, Coomarasamy A. The prevalence of congenital uterine anomalies in unselected and high-risk populations: a systematic review. Hum Reprod Update. 2011 Nov-Dec;17(6):761-71. doi: 10.1093/humupd/dmr028. Epub 2011 Jun 24. Review.|Chan YY, Jayaprakasan K, Tan A, Thornton JG, Coomarasamy A, Raine-Fenning NJ. Reproductive outcomes in women with congenital uterine anomalies: a systematic review. Ultrasound Obstet Gynecol. 2011 Oct;38(4):371-82. doi: 10.1002/uog.10056. Review.|Fatemi HM, Kasius JC, Timmermans A, van Disseldorp J, Fauser BC, Devroey P, Broekmans FJ. Prevalence of unsuspected uterine cavity abnormalities diagnosed by office hysteroscopy prior to in vitro fertilization. Hum Reprod. 2010 Aug;25(8):1959-65. doi: 10.1093/humrep/deq150. Epub 2010 Jun 22.|Grimbizis GF, Camus M, Tarlatzis BC, Bontis JN, Devroey P. Clinical implications of uterine malformations and hysteroscopic treatment results. Hum Reprod Update. 2001 Mar-Apr;7(2):161-74. Review.|Kasius JC, Eijkemans RJ, Mol BW, Fauser BC, Fatemi HM, Broekmans FJ. Cost-effectiveness of hysteroscopy screening for infertile women. Reprod Biomed Online. 2013 Jun;26(6):619-26. doi: 10.1016/j.rbmo.2013.02.015. Epub 2013 Mar 14.|Keats JP. Patient safety in the obstetric and gynecologic office setting. Obstet Gynecol Clin North Am. 2013 Dec;40(4):611-23. doi: 10.1016/j.ogc.2013.08.004. Review.|Kilic Y, Bastu E, Ergun B. Validity and efficacy of office hysteroscopy before in vitro fertilization treatment. Arch Gynecol Obstet. 2013 Mar;287(3):577-81. doi: 10.1007/s00404-012-2584-z. Epub 2012 Oct 6.|Nayak PK, Mahapatra PC, Mallick J, Swain S, Mitra S, Sahoo J. Role of diagnostic hystero-laparoscopy in the evaluation of infertility: A retrospective study of 300 patients. J Hum Reprod Sci. 2013 Jan;6(1):32-4. doi: 10.4103/0974-1208.112378.|Ray A, Shah A, Gudi A, Homburg R. Unexplained infertility: an update and review of practice. Reprod Biomed Online. 2012 Jun;24(6):591-602. doi: 10.1016/j.rbmo.2012.02.021. Epub 2012 Mar 7. Review.|Romani F, Guido M, Morciano A, Martinez D, Gaglione R, Lanzone A, Selvaggi L. The use of different size-hysteroscope in office hysteroscopy: our experience. Arch Gynecol Obstet. 2013 Dec;288(6):1355-9. Epub 2013 Jun 25.|Ryan GL, Syrop CH, Van Voorhis BJ. Role, epidemiology, and natural history of benign uterine mass lesions. Clin Obstet Gynecol. 2005 Jun;48(2):312-24. Review.|Salim S, Won H, Nesbitt-Hawes E, Campbell N, Abbott J. Diagnosis and management of endometrial polyps: a critical review of the literature. J Minim Invasive Gynecol. 2011 Sep-Oct;18(5):569-81. doi: 10.1016/j.jmig.2011.05.018. Epub 2011 Jul 23. Review.|Scholten I, Moolenaar LM, Gianotten J, van der Veen F, Hompes PG, Mol BW, Steures P. Long term outcome in subfertile couples with isolated cervical factor. Eur J Obstet Gynecol Reprod Biol. 2013 Oct;170(2):429-33. doi: 10.1016/j.ejogrb.2013.06.042. Epub 2013 Aug 3.|Shokeir T, Abdelshaheed M, El-Shafie M, Sherif L, Badawy A. Determinants of fertility and reproductive success after hysteroscopic septoplasty for women with unexplained primary infertility: a prospective analysis of 88 cases. Eur J Obstet Gynecol Reprod Biol. 2011 Mar;155(1):54-7. doi: 10.1016/j.ejogrb.2010.11.015. Epub 2010 Dec 23.|Umranikar S, Clark TJ, Saridogan E, Miligkos D, Arambage K, Torbe E, Campo R, Di Spiezio Sardo A, Tanos V, Grimbizis G; British Society for Gynaecological Endoscopy /European Society for Gynaecological Endoscopy Guideline Development Group for Management of Fluid Distension Media in Operative Hysteroscopy. BSGE/ESGE guideline on management of fluid distension media in operative hysteroscopy. Gynecol Surg. 2016;13(4):289-303. doi: 10.1007/s10397-016-0983-z. Epub 2016 Oct 6. Review.|Wortman M, Daggett A, Ball C. Operative hysteroscopy in an office-based surgical setting: review of patient safety and satisfaction in 414 cases. J Minim Invasive Gynecol. 2013 Jan-Feb;20(1):56-63. doi: 10.1016/j.jmig.2012.08.778. Epub 2012 Oct 27.	Unexplained Infertility hystroscope NA NA NA Device Female	NA	NA	NA	NA	NA	NA	infertility	NA	NA
NCT03380403	NA	NA	NA	NA	NA	NA	NA	NA	NA	NA	NA	26862179|26160556	Abrahamse H, Hamblin MR. New photosensitizers for photodynamic therapy. Biochem J. 2016 Feb 15;473(4):347-64. doi: 10.1042/BJ20150942. Review.|Sahu K, Sharma M, Dube A, Gupta PK. Topical antimicrobial photodynamic therapy improves angiogenesis in wounds of diabetic mice. Lasers Med Sci. 2015 Sep;30(7):1923-9. doi: 10.1007/s10103-015-1784-8. Epub 2015 Jul 10.	Diabetic Foot Infection|Osteomyelitis|Photo Antimicrobial Chemotherapy PDT|Ciprofloxacin NA NA NA Radiation|Other All	A Clinical Trial Testing the Efficacy of PDT in Preventing Amputation in Diabetic Patients	Interventional	Completed	N/A	2	34	osteomyelitis|diabetic foot	ciprofloxacin	NA
NCT03380507	NA	NA	NA	NA	NA	NA	NA	NA	NA	NA	NA	12700374|24838355|26903338|8615361|18353115|8625625|27162802|10722036|12454520|24484547|20646908|26771781|12545007|28098591|27695824|27940189|11502226|23525934|1138591|227054|16570523|1607900|3928249|20332511	Martin GS, Mannino DM, Eaton S, Moss M. The epidemiology of sepsis in the United States from 1979 through 2000. N Engl J Med. 2003 Apr 17;348(16):1546-54.|Liu V, Escobar GJ, Greene JD, Soule J, Whippy A, Angus DC, Iwashyna TJ. Hospital deaths in patients with sepsis from 2 independent cohorts. JAMA. 2014 Jul 2;312(1):90-2.|Singer M, Deutschman CS, Seymour CW, Shankar-Hari M, Annane D, Bauer M, Bellomo R, Bernard GR, Chiche JD, Coopersmith CM, Hotchkiss RS, Levy MM, Marshall JC, Martin GS, Opal SM, Rubenfeld GD, van der Poll T, Vincent JL, Angus DC. The Third International Consensus Definitions for Sepsis and Septic Shock (Sepsis-3). JAMA. 2016 Feb 23;315(8):801-10. doi: 10.1001/jama.2016.0287.|Schorah CJ, Downing C, Piripitsi A, Gallivan L, Al-Hazaa AH, Sanderson MJ, Bodenham A. Total vitamin C, ascorbic acid, and dehydroascorbic acid concentrations in plasma of critically ill patients. Am J Clin Nutr. 1996 May;63(5):760-5.|Doise JM, Aho LS, Quenot JP, Guilland JC, Zeller M, Vergely C, Aube H, Blettery B, Rochette L. Plasma antioxidant status in septic critically ill patients: a decrease over time. Fundam Clin Pharmacol. 2008 Apr;22(2):203-9. doi: 10.1111/j.1472-8206.2008.00573.x.|Borrelli E, Roux-Lombard P, Grau GE, Girardin E, Ricou B, Dayer J, Suter PM. Plasma concentrations of cytokines, their soluble receptors, and antioxidant vitamins can predict the development of multiple organ failure in patients at risk. Crit Care Med. 1996 Mar;24(3):392-7. Review.|Zabet MH, Mohammadi M, Ramezani M, Khalili H. Effect of high-dose Ascorbic acid on vasopressor's requirement in septic shock. J Res Pharm Pract. 2016 Apr-Jun;5(2):94-100. doi: 10.4103/2279-042X.179569.|Tanaka H, Matsuda T, Miyagantani Y, Yukioka T, Matsuda H, Shimazaki S. Reduction of resuscitation fluid volumes in severely burned patients using ascorbic acid administration: a randomized, prospective study. Arch Surg. 2000 Mar;135(3):326-31.|Nathens AB, Neff MJ, Jurkovich GJ, Klotz P, Farver K, Ruzinski JT, Radella F, Garcia I, Maier RV. Randomized, prospective trial of antioxidant supplementation in critically ill surgical patients. Ann Surg. 2002 Dec;236(6):814-22.|Fowler AA 3rd, Syed AA, Knowlson S, Sculthorpe R, Farthing D, DeWilde C, Farthing CA, Larus TL, Martin E, Brophy DF, Gupta S; Medical Respiratory Intensive Care Unit Nursing, Fisher BJ, Natarajan R. Phase I safety trial of intravenous ascorbic acid in patients with severe sepsis. J Transl Med. 2014 Jan 31;12:32. doi: 10.1186/1479-5876-12-32.|Donnino MW, Carney E, Cocchi MN, Barbash I, Chase M, Joyce N, Chou PP, Ngo L. Thiamine deficiency in critically ill patients with sepsis. J Crit Care. 2010 Dec;25(4):576-81. doi: 10.1016/j.jcrc.2010.03.003. Epub 2010 Jun 19.|Donnino MW, Andersen LW, Chase M, Berg KM, Tidswell M, Giberson T, Wolfe R, Moskowitz A, Smithline H, Ngo L, Cocchi MN; Center for Resuscitation Science Research Group. Randomized, Double-Blind, Placebo-Controlled Trial of Thiamine as a Metabolic Resuscitator in Septic Shock: A Pilot Study. Crit Care Med. 2016 Feb;44(2):360-7. doi: 10.1097/CCM.0000000000001572.|Marik PE, Zaloga GP. Adrenal insufficiency during septic shock. Crit Care Med. 2003 Jan;31(1):141-5.|Rhodes A, Evans LE, Alhazzani W, Levy MM, Antonelli M, Ferrer R, Kumar A, Sevransky JE, Sprung CL, Nunnally ME, Rochwerg B, Rubenfeld GD, Angus DC, Annane D, Beale RJ, Bellinghan GJ, Bernard GR, Chiche JD, Coopersmith C, De Backer DP, French CJ, Fujishima S, Gerlach H, Hidalgo JL, Hollenberg SM, Jones AE, Karnad DR, Kleinpell RM, Koh Y, Lisboa TC, Machado FR, Marini JJ, Marshall JC, Mazuski JE, McIntyre LA, McLean AS, Mehta S, Moreno RP, Myburgh J, Navalesi P, Nishida O, Osborn TM, Perner A, Plunkett CM, Ranieri M, Schorr CA, Seckel MA, Seymour CW, Shieh L, Shukri KA, Simpson SQ, Singer M, Thompson BT, Townsend SR, Van der Poll T, Vincent JL, Wiersinga WJ, Zimmerman JL, Dellinger RP. Surviving Sepsis Campaign: International Guidelines for Management of Sepsis and Septic Shock: 2016. Crit Care Med. 2017 Mar;45(3):486-552. doi: 10.1097/CCM.0000000000002255.|Keh D, Trips E, Marx G, Wirtz SP, Abduljawwad E, Bercker S, Bogatsch H, Briegel J, Engel C, Gerlach H, Goldmann A, Kuhn SO, Hüter L, Meier-Hellmann A, Nierhaus A, Kluge S, Lehmke J, Loeffler M, Oppert M, Resener K, Schädler D, Schuerholz T, Simon P, Weiler N, Weyland A, Reinhart K, Brunkhorst FM; SepNet-Critical Care Trials Group. Effect of Hydrocortisone on Development of Shock Among Patients With Severe Sepsis: The HYPRESS Randomized Clinical Trial. JAMA. 2016 Nov 1;316(17):1775-1785. doi: 10.1001/jama.2016.14799.|Marik PE, Khangoora V, Rivera R, Hooper MH, Catravas J. Hydrocortisone, Vitamin C, and Thiamine for the Treatment of Severe Sepsis and Septic Shock: A Retrospective Before-After Study. Chest. 2017 Jun;151(6):1229-1238. doi: 10.1016/j.chest.2016.11.036. Epub 2016 Dec 6.|Fujita I, Hirano J, Itoh N, Nakanishi T, Tanaka K. Dexamethasone induces sodium-dependant vitamin C transporter in a mouse osteoblastic cell line MC3T3-E1. Br J Nutr. 2001 Aug;86(2):145-9.|Annane D, Timsit JF, Megarbane B, Martin C, Misset B, Mourvillier B, Siami S, Chagnon JL, Constantin JM, Petitpas F, Souweine B, Amathieu R, Forceville X, Charpentier C, Tesnière A, Chastre J, Bohe J, Colin G, Cariou A, Renault A, Brun-Buisson C, Bellissant E; APROCCHSS Trial Investigators. Recombinant human activated protein C for adults with septic shock: a randomized controlled trial. Am J Respir Crit Care Med. 2013 May 15;187(10):1091-7. doi: 10.1164/rccm.201211-2020OC.|Campbell GD Jr, Steinberg MH, Bower JD. Letter: Ascorbic acid-induced hemolysis in G-6-PD deficiency. Ann Intern Med. 1975 Jun;82(6):810.|Campbell A, Jack T. Acute reactions to mega ascorbic acid therapy in malignant disease. Scott Med J. 1979 Apr;24(2):151-3.|Riordan HD, Casciari JJ, González MJ, Riordan NH, Miranda-Massari JR, Taylor P, Jackson JA. A pilot clinical study of continuous intravenous ascorbate in terminal cancer patients. P R Health Sci J. 2005 Dec;24(4):269-76.|Deyo RA, Cherkin DC, Ciol MA. Adapting a clinical comorbidity index for use with ICD-9-CM administrative databases. J Clin Epidemiol. 1992 Jun;45(6):613-9.|Knaus WA, Draper EA, Wagner DP, Zimmerman JE. APACHE II: a severity of disease classification system. Crit Care Med. 1985 Oct;13(10):818-29.|Moher D, Hopewell S, Schulz KF, Montori V, Gøtzsche PC, Devereaux PJ, Elbourne D, Egger M, Altman DG. CONSORT 2010 explanation and elaboration: updated guidelines for reporting parallel group randomised trials. BMJ. 2010 Mar 23;340:c869. doi: 10.1136/bmj.c869.	Critical Illness|Septic Shock Triple therapy group Parallel Assignment Treatment Randomized Drug All	Evaluation of Hydrocortisone, Vitamin C and Thiamine for the Treatment of Septic Shock	Interventional	Recruiting	Phase 2/Phase 3	2	212	shock, septic|critical illness|shock	thiamine|hydrocortisone	NA
NCT03380897	NA	NA	NA	NA	NA	NA	NA	NA	NA	NA	NA	23356673|11704164|18715244	Henry A, Madan A, Reid R, Tracy SK, Austin K, Welsh A, Challis D. Outpatient Foley catheter versus inpatient prostaglandin E2 gel for induction of labour: a randomised trial. BMC Pregnancy Childbirth. 2013 Jan 29;13:25. doi: 10.1186/1471-2393-13-25.|Sciscione AC, Muench M, Pollock M, Jenkins TM, Tildon-Burton J, Colmorgen GH. Transcervical Foley catheter for preinduction cervical ripening in an outpatient versus inpatient setting. Obstet Gynecol. 2001 Nov;98(5 Pt 1):751-6.|Prager M, Eneroth-Grimfors E, Edlund M, Marions L. A randomised controlled trial of intravaginal dinoprostone, intravaginal misoprostol and transcervical balloon catheter for labour induction. BJOG. 2008 Oct;115(11):1443-50. doi: 10.1111/j.1471-0528.2008.01843.x. Epub 2008 Aug 19.	Depression|Prolonged Pregnancy|Sleep Disturbance Intervention for outpatient group was to go home|Intervention for inpatient group was to stay at ward NA NA NA Other|Other Female	Sleep and Depression in Induction of Labour	Interventional	Completed	N/A	2	117	depressive disorder|parasomnias|depression|pregnancy, prolonged|dyssomnias	NA	NA
NCT03381001	NA	NA	NA	NA	NA	NA	NA	NA	NA	NA	NA	23040524|27203090|25747130|27817036|28333033	Roque M, Lattes K, Serra S, Solà I, Geber S, Carreras R, Checa MA. Fresh embryo transfer versus frozen embryo transfer in in vitro fertilization cycles: a systematic review and meta-analysis. Fertil Steril. 2013 Jan;99(1):156-162. doi: 10.1016/j.fertnstert.2012.09.003. Epub 2012 Oct 3. Review.|Roque M, Valle M, Guimarães F, Sampaio M, Geber S. Cost-Effectiveness of the Freeze-All Policy. JBRA Assist Reprod. 2015 Aug 1;19(3):125-30. doi: 10.5935/1518-0557.20150028.|Roque M, Valle M, Guimarães F, Sampaio M, Geber S. Freeze-all policy: fresh vs. frozen-thawed embryo transfer. Fertil Steril. 2015 May;103(5):1190-3. doi: 10.1016/j.fertnstert.2015.01.045. Epub 2015 Mar 4.|Roque M, Valle M, Guimarães F, Sampaio M, Geber S. Freeze-all cycle for all normal responders? J Assist Reprod Genet. 2017 Feb;34(2):179-185. doi: 10.1007/s10815-016-0834-x. Epub 2016 Nov 5.|Roque M, Valle M, Kostolias A, Sampaio M, Geber S. Freeze-all cycle in reproductive medicine: current perspectives. JBRA Assist Reprod. 2017 Feb 1;21(1):49-53. doi: 10.5935/1518-0557.20170012.	Infertility embryo transfer after thaw and culture|embryo transfer with no culture Parallel Assignment Treatment Randomized Procedure|Procedure Female	Influence of Post-thaw Embryo Culture Interval on Assisted Reproduction Success Rates	Interventional	Completed	N/A	2	268	infertility	NA	NA
NCT03381014	NA	NA	NA	NA	NA	NA	NA	NA	NA	NA	NA	28660778|26919165	Henning RJ, Harbison RD. Cardio-oncology: cardiovascular complications of cancer therapy. Future Cardiol. 2017 Jul;13(4):379-396. doi: 10.2217/fca-2016-0081. Epub 2017 Jun 29. Review.|Curigliano G, Cardinale D, Dent S, Criscitiello C, Aseyev O, Lenihan D, Cipolla CM. Cardiotoxicity of anticancer treatments: Epidemiology, detection, and management. CA Cancer J Clin. 2016 Jul;66(4):309-25. doi: 10.3322/caac.21341. Epub 2016 Feb 26. Review.	Chemotherapy Effect Chemotherapy, Cancer, Anthracyclines NA NA NA Drug All	NA	NA	NA	NA	NA	NA	cardiomyopathies	NA	NA
NCT03381508	NA	NA	NA	NA	NA	NA	NA	NA	NA	NA	NA	28847549|32544491	Lebret M, Arnol N, Martinot JB, Lambert L, Tamisier R, Pepin JL, Borel JC. Determinants of Unintentional Leaks During CPAP Treatment in OSA. Chest. 2018 Apr;153(4):834-842. doi: 10.1016/j.chest.2017.08.017. Epub 2017 Aug 26.|Lebret M, Jaffuel D, Suehs CM, Mallet JP, Lambert L, Rotty MC, Pépin JL, Matzner-Lober E, Molinari N, Borel JC. Feasibility of Type 3 Polygraphy for Evaluating Leak Determinants in CPAP-Treated OSA Patients: A Step Toward Personalized Leak Management. Chest. 2020 Nov;158(5):2165-2171. doi: 10.1016/j.chest.2020.05.593. Epub 2020 Jun 13.	Obstructive Sleep Apnea Syndrome Brizzy continuous positive pressure device NA NA NA Device All	NA	NA	NA	NA	NA	NA	sleep apnea, obstructive|sleep apnea syndromes|syndrome	NA	NA
NCT03381521	NA	NA	NA	NA	NA	NA	NA	NA	NA	NA	NA	28778254|25932413|28622409	Wu YT, Ho TY, Chou YC, Ke MJ, Li TY, Tsai CK, Chen LC. Six-month Efficacy of Perineural Dextrose for Carpal Tunnel Syndrome: A Prospective, Randomized, Double-Blind, Controlled Trial. Mayo Clin Proc. 2017 Aug;92(8):1179-1189. doi: 10.1016/j.mayocp.2017.05.025.|Choi CK, Lee HS, Kwon JY, Lee WJ. Clinical implications of real-time visualized ultrasound-guided injection for the treatment of ulnar neuropathy at the elbow: a pilot study. Ann Rehabil Med. 2015 Apr;39(2):176-82. doi: 10.5535/arm.2015.39.2.176. Epub 2015 Apr 24.|Evers S, Thoreson AR, Smith J, Zhao C, Geske JR, Amadio PC. Ultrasound-guided hydrodissection decreases gliding resistance of the median nerve within the carpal tunnel. Muscle Nerve. 2018 Jan;57(1):25-32. doi: 10.1002/mus.25723. Epub 2017 Jul 6.	Carpal Tunnel Syndrome Ultrasound-guided nerve hydrodissection|Ultrasound-guided nerve hydrodissection|Ultrasound|Normal saline Parallel Assignment Treatment Randomized Procedure|Procedure|Device|Drug All	The Volume Effect of Nerve Hydrodissection for Carpal Tunnel Syndrome	Interventional	Recruiting	N/A	2	40	syndrome|carpal tunnel syndrome	NA	NA
NCT03381534	NA	NA	NA	NA	NA	NA	NA	NA	NA	NA	NA	9561974|23332862|21700936|19025615|22211776|21099720|19437002|15615563|12943577|21822186|21729790|14657456|17651834|15170718|22723261|16687560|14696152|18540698|23238861	Wityk RJ, Chang HM, Rosengart A, Han WC, DeWitt LD, Pessin MS, Caplan LR. Proximal extracranial vertebral artery disease in the New England Medical Center Posterior Circulation Registry. Arch Neurol. 1998 Apr;55(4):470-8.|Thompson MC, Issa MA, Lazzaro MA, Zaidat OO. The natural history of vertebral artery origin stenosis. J Stroke Cerebrovasc Dis. 2014 Jan;23(1):e1-4. doi: 10.1016/j.jstrokecerebrovasdis.2012.12.004. Epub 2013 Jan 16.|Stayman AN, Nogueira RG, Gupta R. A systematic review of stenting and angioplasty of symptomatic extracranial vertebral artery stenosis. Stroke. 2011 Aug;42(8):2212-6. doi: 10.1161/STROKEAHA.110.611459. Epub 2011 Jun 23. Review.|Compter A, van der Worp HB, Schonewille WJ, Vos JA, Algra A, Lo TH, Mali WP, Moll FL, Kappelle LJ. VAST: Vertebral Artery Stenting Trial. Protocol for a randomised safety and feasibility trial. Trials. 2008 Nov 24;9:65. doi: 10.1186/1745-6215-9-65.|Edgell RC, Zaidat OO, Gupta R, Abou-Chebl A, Linfante I, Xavier A, Nogueira R, Alshekhlee A, Kalia J, Etezadi V, Aghaebrahim N, Jovin T. Multicenter study of safety in stenting for symptomatic vertebral artery origin stenosis: results from the Society of Vascular and Interventional Neurology Research Consortium. J Neuroimaging. 2013 Apr;23(2):170-4. doi: 10.1111/j.1552-6569.2011.00665.x. Epub 2011 Dec 30.|Hatano T, Tsukahara T, Miyakoshi A, Arai D, Yamaguchi S, Murakami M. Stent placement for atherosclerotic stenosis of the vertebral artery ostium: angiographic and clinical outcomes in 117 consecutive patients. Neurosurgery. 2011 Jan;68(1):108-16; discussion 116. doi: 10.1227/NEU.0b013e3181fc62aa.|Taylor RA, Siddiq F, Memon MZ, Qureshi AI, Vazquez G, Hayakawa M, Chaloupka JC. Vertebral artery ostial stent placement for atherosclerotic stenosis in 72 consecutive patients: clinical outcomes and follow-up results. Neuroradiology. 2009 Aug;51(8):531-9. doi: 10.1007/s00234-009-0531-x. Epub 2009 May 13.|Lin YH, Juang JM, Jeng JS, Yip PK, Kao HL. Symptomatic ostial vertebral artery stenosis treated with tubular coronary stents: clinical results and restenosis analysis. J Endovasc Ther. 2004 Dec;11(6):719-26.|Albuquerque FC, Fiorella D, Han P, Spetzler RF, McDougall CG. A reappraisal of angioplasty and stenting for the treatment of vertebral origin stenosis. Neurosurgery. 2003 Sep;53(3):607-14; discussion 614-6.|Dodevski A, Lazareska M, Tosovska-Lazarova D, Zhivadinovik J, Aliji V. Morphological characteristics of the first part of the vertebral artery. Prilozi. 2011;32(1):173-88.|Borhani Haghighi A, Edgell RC, Cruz-Flores S, Zaidat OO. Vertebral artery origin stenosis and its treatment. J Stroke Cerebrovasc Dis. 2011 Jul-Aug;20(4):369-76. doi: 10.1016/j.jstrokecerebrovasdis.2011.05.007. Review.|Mas JL, Chatellier G, Beyssen B; EVA-3S Investigators. Carotid angioplasty and stenting with and without cerebral protection: clinical alert from the Endarterectomy Versus Angioplasty in Patients With Symptomatic Severe Carotid Stenosis (EVA-3S) trial. Stroke. 2004 Jan;35(1):e18-20. Epub 2003 Dec 4.|Zavala-Alarcon E, Emmans L, Little R, Bant A. Percutaneous intervention for posterior fossa ischemia. A single center experience and review of the literature. Int J Cardiol. 2008 Jun 23;127(1):70-7. Epub 2007 Jul 24. Review.|Cardaioli P, Giordan M, Panfili M, Chioin R. Complication with an embolic protection device during carotid angioplasty. Catheter Cardiovasc Interv. 2004 Jun;62(2):234-6.|Bornak A, Milner R. Current debate on the role of embolic protection devices. Vasc Endovascular Surg. 2012 Aug;46(6):441-6. doi: 10.1177/1538574412452160. Epub 2012 Jun 21.|Qureshi AI, Kirmani JF, Harris-Lane P, Divani AA, Ahmed S, Ebrihimi A, Al Kawi A, Janjua N. Vertebral artery origin stent placement with distal protection: technical and clinical results. AJNR Am J Neuroradiol. 2006 May;27(5):1140-5.|Mintz EP, Gruberg L, Kouperberg E, Beyar R. Vertebral artery stenting using distal emboli protection and transcranial Doppler. Catheter Cardiovasc Interv. 2004 Jan;61(1):12-5.|Divani AA, Berezina TL, Zhou J, Pakdaman R, Suri MF, Qureshi AI. Microscopic and macroscopic evaluation of emboli captured during angioplasty and stent procedures in extracranial vertebral and internal carotid arteries. J Endovasc Ther. 2008 Jun;15(3):263-9. doi: 10.1583/07-2326.1.|Gensicke H, Zumbrunn T, Jongen LM, Nederkoorn PJ, Macdonald S, Gaines PA, Lyrer PA, Wetzel SG, van der Lugt A, Mali WP, Brown MM, van der Worp HB, Engelter ST, Bonati LH; ICSS-MRI Substudy Investigators. Characteristics of ischemic brain lesions after stenting or endarterectomy for symptomatic carotid artery stenosis: results from the international carotid stenting study-magnetic resonance imaging substudy. Stroke. 2013 Jan;44(1):80-6. doi: 10.1161/STROKEAHA.112.673152. Epub 2012 Dec 13.	Adverse Event stenting with EPD|stent assisted angioplasty Parallel Assignment Treatment Randomized Device|Device All	Safety and Efficacy of Distal Embolic Protection Device in Vertebral Artery Origin Stenting	Interventional	Unknown status	N/A	2	256	NA	NA	NA
NCT03381638	NA	NA	NA	NA	NA	NA	NA	NA	NA	NA	NA	NA	Garner, Goodwin, Tsai et al., Blink reflex parameters in baseline, active, and head-impact Division I athletes, Cogent Engineering, 2018; 5; 1429110	Concussion, Brain|Traumatic Brain Injury Blink Reflexometer NA NA NA Device All	NA	NA	NA	NA	NA	NA	brain concussion|brain injuries|brain injuries, traumatic|wounds and injuries	NA	NA
NCT03381716	NA	NA	NA	NA	NA	NA	NA	NA	NA	NA	NA	29106452	Bossone E, LaBounty TM, Eagle KA. Acute aortic syndromes: diagnosis and management, an update. Eur Heart J. 2018 Mar 1;39(9):739-749d. doi: 10.1093/eurheartj/ehx319. Review.	Acute Aortic Dissection|Sex Role drug|Surgery NA NA NA Drug|Procedure All	NA	NA	NA	NA	NA	NA	aneurysm, dissecting	NA	NA
NCT03381950	NA	NA	NA	NA	NA	NA	NA	NA	NA	NA	NA	28915857|30169874|30110711|29706470|29635335|30659448|30975656|31493530|31169352	Affret A, Wagner S, El Fatouhi D, Dow C, Correia E, Niravong M, Clavel-Chapelon F, De Chefdebien J, Fouque D, Stengel B; CKD-REIN study investigators, Boutron-Ruault MC, Fagherazzi G. Validity and reproducibility of a short food frequency questionnaire among patients with chronic kidney disease. BMC Nephrol. 2017 Sep 15;18(1):297. doi: 10.1186/s12882-017-0695-2.|Villain C, Metzger M, Combe C, Fouque D, Frimat L, Jacquelinet C, Laville M, Briançon S, Klein J, Schanstra JP, Robinson BM, Mansencal N, Stengel B, Massy ZA. Prevalence of atheromatous and non-atheromatous cardiovascular disease by age in chronic kidney disease. Nephrol Dial Transplant. 2020 May 1;35(5):827-836. doi: 10.1093/ndt/gfy277.|Laville SM, Metzger M, Stengel B, Jacquelinet C, Combe C, Fouque D, Laville M, Frimat L, Ayav C, Speyer E, Robinson BM, Massy ZA, Liabeuf S; Chronic Kidney Disease-Renal Epidemiology and Information Network (CKD-REIN) Study Collaborators. Evaluation of the adequacy of drug prescriptions in patients with chronic kidney disease: results from the CKD-REIN cohort. Br J Clin Pharmacol. 2018 Dec;84(12):2811-2823. doi: 10.1111/bcp.13738. Epub 2018 Sep 24.|Balkau B, Metzger M, Andreelli F, Frimat L, Speyer E, Combe C, Laville M, Jacquelinet C, Briançon S, Ayav C, Massy Z, Pisoni RL, Stengel B, Fouque D. Impact of sex and glucose-lowering treatments on hypoglycaemic symptoms in people with type 2 diabetes and chronic kidney disease. The French Chronic Kidney Disease - Renal Epidemiology and Information Network (CKD-REIN) Study. Diabetes Metab. 2019 Apr;45(2):175-183. doi: 10.1016/j.diabet.2018.03.007. Epub 2018 Apr 6.|Stengel B, Metzger M, Combe C, Jacquelinet C, Briançon S, Ayav C, Fouque D, Laville M, Frimat L, Pascal C, Herpe YE, Morel P, Deleuze JF, Schanstra JP, Lange C, Legrand K, Speyer E, Liabeuf S, Robinson BM, Massy ZA. Risk profile, quality of life and care of patients with moderate and advanced CKD: The French CKD-REIN Cohort Study. Nephrol Dial Transplant. 2019 Feb 1;34(2):277-286. doi: 10.1093/ndt/gfy058.|Schweitzer ML, Stengel B, Legrand K, Briançon S, Jacquelinet C, Combe C, Fouque D, Massy ZA, Laville M, Frimat L, Ayav C. Obesity phenotype and patient-reported outcomes in moderate and severe chronic kidney disease: a cross-sectional study from the CKD-REIN cohort study. Qual Life Res. 2019 Jul;28(7):1873-1883. doi: 10.1007/s11136-019-02110-2. Epub 2019 Jan 18.|Sukul N, Speyer E, Tu C, Bieber BA, Li Y, Lopes AA, Asahi K, Mariani L, Laville M, Rayner HC, Stengel B, Robinson BM, Pisoni RL; CKDopps and CKD-REIN investigators. Pruritus and Patient Reported Outcomes in Non-Dialysis CKD. Clin J Am Soc Nephrol. 2019 May 7;14(5):673-681. doi: 10.2215/CJN.09600818. Epub 2019 Apr 11.|Liabeuf S, McCullough K, Young EW, Pisoni R, Zee J, Reichel H, Pecoits-Filho R, Port FK, Stengel B, Csomor PA, Metzger M, Robinson B, Massy ZA. International variation in the management of mineral bone disorder in patients with chronic kidney disease: Results from CKDopps. Bone. 2019 Dec;129:115058. doi: 10.1016/j.bone.2019.115058. Epub 2019 Sep 4.|Pecoits-Filho R, Fliser D, Tu C, Zee J, Bieber B, Wong MMY, Port F, Combe C, Lopes AA, Reichel H, Narita I, Stengel B, Robinson BM, Massy Z; CKDopps Investigators. Prescription of renin-angiotensin-aldosterone system inhibitors (RAASi) and its determinants in patients with advanced CKD under nephrologist care. J Clin Hypertens (Greenwich). 2019 Jul;21(7):991-1001. doi: 10.1111/jch.13563. Epub 2019 Jun 6.	Renal Insufficiency, Chronic NA NA NA NA NA All	NA	NA	NA	NA	NA	NA	renal insufficiency, chronic|kidney diseases|renal insufficiency	NA	NA
NCT03382210	NA	NA	NA	NA	NA	NA	NA	NA	NA	NA	NA	28097305	Ljungqvist O, Scott M, Fearon KC. Enhanced Recovery After Surgery: A Review. JAMA Surg. 2017 Mar 1;152(3):292-298. doi: 10.1001/jamasurg.2016.4952. Review.	Colorectal Surgery|Laparoscopic Surgery|Recovery of Function Enhanced recovery protocol NA NA NA Other All	NA	NA	NA	NA	NA	NA	NA	NA	NA
NCT03382873	NA	NA	NA	NA	NA	NA	NA	NA	NA	NA	NA	26605710|26095435	Weinhold KR, Miller CK, Marrero DG, Nagaraja HN, Focht BC, Gascon GM. A Randomized Controlled Trial Translating the Diabetes Prevention Program to a University Worksite, Ohio, 2012-2014. Prev Chronic Dis. 2015 Nov 25;12:E210. doi: 10.5888/pcd12.150301.|Miller CK, Nagaraja HN, Weinhold KR. Early weight-loss success identifies nonresponders after a lifestyle intervention in a worksite diabetes prevention trial. J Acad Nutr Diet. 2015 Sep;115(9):1464-71. doi: 10.1016/j.jand.2015.04.022. Epub 2015 Jun 19.	PreDiabetes Group Lifestyle Balance (GLB)|Group Lifestyle Balance Plus (GLB+) Parallel Assignment Prevention Randomized Behavioral|Behavioral All	Augmented Care at Worksite for Diabetes Prevention	Interventional	Recruiting	N/A	2	236	prediabetic state	NA	NA
NCT03383172	NA	NA	NA	NA	NA	NA	NA	NA	NA	NA	NA	7113996|NA	Shure MB, Spivack G. Interpersonal problem-solving in young children: a cognitive approach to prevention. Am J Community Psychol. 1982 Jun;10(3):341-56.|Boyle D, Hassett-Walker C. Reducing Overt and Relational Aggression Among Young Children. Journal of School Violence, 7(1), 27-42, 2008. doi:10.1300/J202v07n01_03	Aggressive Childhood Behavior|Mental Health|Problem Behavior|Social Behavior I Can Problem Solve (ICPS) Program Parallel Assignment Prevention Randomized Behavioral All	Mental Health Prevention Among Preschool Children Using a Culturally Adapted Version of ICPS	Interventional	Unknown status	N/A	3	240	problem behavior	NA	NA
NCT03383341	NA	NA	NA	NA	NA	NA	NA	NA	NA	NA	NA	30018370	Stull VJ, Finer E, Bergmans RS, Febvre HP, Longhurst C, Manter DK, Patz JA, Weir TL. Impact of Edible Cricket Consumption on Gut Microbiota in Healthy Adults, a Double-blind, Randomized Crossover Trial. Sci Rep. 2018 Jul 17;8(1):10762. doi: 10.1038/s41598-018-29032-2.	Healthy Cricket Protein Powder|Placebo control Crossover Assignment Other Randomized Dietary Supplement|Other All	What's Hopping? Cricket Protein and Human Gut Microbiota	Interventional	Completed	N/A	2	20	NA	NA	NA
NCT03384160	NA	NA	NA	NA	NA	NA	NA	NA	NA	NA	NA	25369391|16876058|18420431|21394145|23021395	Brockmann WG. Mepivacaine: a closer look at its properties and current utility. Gen Dent. 2014 Nov-Dec;62(6):70-5; quiz 76. Review.|Colombini BL, Modena KC, Calvo AM, Sakai VT, Giglio FP, Dionísio TJ, Trindade AS Jr, Lauris JR, Santos CF. Articaine and mepivacaine efficacy in postoperative analgesia for lower third molar removal: a double-blind, randomized, crossover study. Oral Surg Oral Med Oral Pathol Oral Radiol Endod. 2006 Aug;102(2):169-74. Epub 2006 Mar 24.|Gregorio LV, Giglio FP, Sakai VT, Modena KC, Colombini BL, Calvo AM, Sipert CR, Dionísio TJ, Lauris JR, Faria FA, Trindade Junior AS, Santos CF. A comparison of the clinical anesthetic efficacy of 4% articaine and 0.5% bupivacaine (both with 1:200,000 epinephrine) for lower third molar removal. Oral Surg Oral Med Oral Pathol Oral Radiol Endod. 2008 Jul;106(1):19-28. doi: 10.1016/j.tripleo.2007.11.024. Epub 2008 Apr 16.|Holliday R, Jackson I. Superior position of the mandibular foramen and the necessary alterations in the local anaesthetic technique: a case report. Br Dent J. 2011 Mar 12;210(5):207-11. doi: 10.1038/sj.bdj.2011.145.|McCoy JM. Complications of retention: pathology associated with retained third molars. Atlas Oral Maxillofac Surg Clin North Am. 2012 Sep;20(2):177-95. doi: 10.1016/j.cxom.2012.06.002. Review.	Pain|Teeth, Impacted Group 1 -Pain monitor|Group 2 -Pain monitor Parallel Assignment Prevention Randomized Diagnostic Test|Diagnostic Test All	Evaluation of Articaine 4% Versus Mepivacaine 2% for Surgery of Molars Thirds: Clinical Trial.	Interventional	Completed	N/A	2	7	tooth, impacted	NA	NA
NCT03384251	NA	NA	NA	NA	NA	NA	NA	NA	NA	NA	NA	NA	World Health Organization: Adolescent pregnancy Fact sheet [Internet]. World Health Organization. 2014 [cited September 2014]. Available from: http://www.who.int/mediacentre/factsheets/fs364/en/.	Adolescent Behavior comprehensive sex education Parallel Assignment Prevention Randomized Behavioral Female	Assessing an Educational Intervention Program on Knowledge, Attitude and Behaviour Towards Pregnancy Prevention Based on Health Belief Model Amongst Adolescent Girls in Northern Ghana	Interventional	Completed	N/A	2	363	NA	NA	NA
NCT03384316	NA	NA	NA	NA	NA	NA	NA	NA	NA	NA	NA	31594913	Gatti-Mays ME, Redman JM, Donahue RN, Palena C, Madan RA, Karzai F, Bilusic M, Sater HA, Marté JL, Cordes LM, McMahon S, Steinberg SM, Orpia A, Burmeister A, Schlom J, Gulley JL, Strauss J. A Phase I Trial Using a Multitargeted Recombinant Adenovirus 5 (CEA/MUC1/Brachyury)-Based Immunotherapy Vaccine Regimen in Patients with Advanced Cancer. Oncologist. 2020 Jun;25(6):479-e899. doi: 10.1634/theoncologist.2019-0608. Epub 2019 Oct 8.	Breast Cancer|Colon Cancer|Lung Cancer|Neoplasms|Prostate Cancer ETBX-051; adenoviral brachyury vaccine|ETBX-061; adenoviral Mucin-1 (MUC1) vaccine|ETBX-011; adenoviral Carcinoembryonic antigen (CEA) vaccine NA NA NA Biological|Biological|Biological All	Multi-Targeted Recombinant Ad5 (CEA/MUC1/Brachyury) Based Immunotherapy Vaccine Regimen in People With Advanced Cancer	Interventional	Completed	Phase 1	2	11	colonic neoplasms	vaccines	NA
NCT03384355	NA	NA	NA	NA	NA	NA	NA	NA	NA	NA	NA	27401694|27142148|25527517|NA|25700552|26443802|29660929	Ozturk S, Yetkin E. Identifying symptoms in chronic venous diseases. Eur J Obstet Gynecol Reprod Biol. 2016 Aug;203:331. doi: 10.1016/j.ejogrb.2016.04.011. Epub 2016 Jun 23.|Yetkin E, Ileri M. Dilating venous disease: Pathophysiology and a systematic aspect to different vascular territories. Med Hypotheses. 2016 Jun;91:73-76. doi: 10.1016/j.mehy.2016.04.016. Epub 2016 Apr 11.|Yetkin E. Hemorrhoid, internal iliac vein reflux and peripheral varicose vein: Affecting each other or affected vessels? Phlebology. 2015 Mar;30(2):145. doi: 10.1177/0268355514565196. Epub 2014 Dec 19.|Yetkin E, Öztürk S and Ileri M. Varicose Vein And Ecchymosis: A Case Report. International Archives of Medicine. 2017; 10.|Yetkin E. Complexity of venous symptoms. Phlebology. 2016 Mar;31(2):147. doi: 10.1177/0268355515574152. Epub 2015 Feb 19.|Yetkin E. Images in Vascular Medicine. A new or overlooked finding of varicose veins: Ecchymosis. Vasc Med. 2016 Feb;21(1):75-6. doi: 10.1177/1358863X15607654. Epub 2015 Oct 5.|Yetkin E, Ileri M, Waltenberger J. Ecchymosis: A novel sign in patients with varicose veins. Clin Hemorheol Microcirc. 2018;68(4):413-419. doi: 10.3233/CH-170320.	Chronic Venous Insufficiency|Symptoms and General Pathology|Varicose Veins NA NA NA NA NA All	NA	NA	NA	NA	NA	NA	venous insufficiency|ecchymosis|varicose veins	NA	NA
NCT03385161	NA	NA	NA	NA	NA	NA	NA	NA	NA	NA	NA	28840969|23098762|18478352|19054163	Totaro A, Pinto F, Pugliese D, Vittori M, Racioppi M, Foschi N, Bassi PF, Sacco E. Intraprostatic botulinum toxin type "A" injection in patients with benign prostatic hyperplasia and unsatisfactory response to medical therapy: A randomized, double-blind, controlled trial using urodynamic evaluation. Neurourol Urodyn. 2018 Mar;37(3):1031-1038. doi: 10.1002/nau.23390. Epub 2017 Aug 25.|Marberger M, Chartier-Kastler E, Egerdie B, Lee KS, Grosse J, Bugarin D, Zhou J, Patel A, Haag-Molkenteller C. A randomized double-blind placebo-controlled phase 2 dose-ranging study of onabotulinumtoxinA in men with benign prostatic hyperplasia. Eur Urol. 2013 Mar;63(3):496-503. doi: 10.1016/j.eururo.2012.10.005. Epub 2012 Oct 12.|Magno C, Mucciardi G, Galì A, Anastasi G, Inferrera A, Morgia G. Transurethral ethanol ablation of the prostate (TEAP): an effective minimally invasive treatment alternative to traditional surgery for symptomatic benign prostatic hyperplasia (BPH) in high-risk comorbidity patients. Int Urol Nephrol. 2008;40(4):941-6. doi: 10.1007/s11255-008-9394-z. Epub 2008 May 14.|Sakr M, Eid A, Shoukry M, Fayed A. Transurethral ethanol injection therapy of benign prostatic hyperplasia: four-year follow-up. Int J Urol. 2009 Feb;16(2):196-201. doi: 10.1111/j.1442-2042.2008.02205.x. Epub 2008 Nov 27.	Botulinum Toxins, Type A|Injection; Complications, Infection|Male|Prostatic Hyperplasia|Ultrasonography Botulinum toxin A|Ethanol Parallel Assignment Treatment Randomized Procedure|Procedure Male	Intraprostatic Injection of Botulinum Toxin A Versus Ethanol for Treatment of Patients With Benign Prostatic Hyperplasia	Interventional	Completed	N/A	2	90	hyperplasia|prostatic hyperplasia	abobotulinumtoxina|botulinum toxins|ethanol|botulinum toxins, type a	NA
NCT03385252	NA	NA	NA	NA	NA	NA	NA	NA	NA	NA	NA	31386106	Stewart CP, Caswell B, Iannotti L, Lutter C, Arnold CD, Chipatala R, Prado EL, Maleta K. The effect of eggs on early child growth in rural Malawi: the Mazira Project randomized controlled trial. Am J Clin Nutr. 2019 Oct 1;110(4):1026-1033. doi: 10.1093/ajcn/nqz163.	Infant Malnutrition Eggs|Visits Parallel Assignment Prevention Randomized Other|Behavioral All	The Mazira Project: An Evaluation of Eggs During Complementary Feeding in Rural Malawi	Interventional	Completed	N/A	2	662	malnutrition|infant nutrition disorders	NA	NA
NCT03385694	NA	NA	NA	NA	NA	NA	NA	NA	NA	NA	NA	26754115	Benedetti MG, Okita Y, Recubini E, Mariani E, Leardini A, Manfrini M. How Much Clinical and Functional Impairment do Children Treated With Knee Rotationplasty Experience in Adulthood? Clin Orthop Relat Res. 2016 Apr;474(4):995-1004. doi: 10.1007/s11999-016-4691-9. Epub 2016 Jan 11. Erratum in: Clin Orthop Relat Res. 2016 Apr;474(4):1078-9.	Disability Physical|Psychological Adaptation Assessment NA NA NA Diagnostic Test All	NA	NA	NA	NA	NA	NA	NA	NA	NA
NCT03385811	NA	NA	NA	NA	NA	NA	NA	NA	NA	NA	NA	24895952|23708503|25247031|25023839|25644276	Mason VM, Leslie G, Clark K, Lyons P, Walke E, Butler C, Griffin M. Compassion fatigue, moral distress, and work engagement in surgical intensive care unit trauma nurses: a pilot study. Dimens Crit Care Nurs. 2014 Jul-Aug;33(4):215-25. doi: 10.1097/DCC.0000000000000056.|Neville K, Cole DA. The relationships among health promotion behaviors, compassion fatigue, burnout, and compassion satisfaction in nurses practicing in a community medical center. J Nurs Adm. 2013 Jun;43(6):348-54. doi: 10.1097/NNA.0b013e3182942c23.|Bellolio MF, Cabrera D, Sadosty AT, Hess EP, Campbell RL, Lohse CM, Sunga KL. Compassion fatigue is similar in emergency medicine residents compared to other medical and surgical specialties. West J Emerg Med. 2014 Sep;15(6):629-35. doi: 10.5811/westjem.2014.5.21624.|Hinderer KA, VonRueden KT, Friedmann E, McQuillan KA, Gilmore R, Kramer B, Murray M. Burnout, compassion fatigue, compassion satisfaction, and secondary traumatic stress in trauma nurses. J Trauma Nurs. 2014 Jul-Aug;21(4):160-9. doi: 10.1097/JTN.0000000000000055.|Hunsaker S, Chen HC, Maughan D, Heaston S. Factors that influence the development of compassion fatigue, burnout, and compassion satisfaction in emergency department nurses. J Nurs Scholarsh. 2015 Mar;47(2):186-94. doi: 10.1111/jnu.12122. Epub 2015 Jan 20. Review.	Intention to Stay, Turnover Behavior no intervention, only questionnaires survey NA NA NA Other All	NA	NA	NA	NA	NA	NA	NA	NA	NA
NCT03385837	NA	NA	NA	NA	NA	NA	NA	NA	NA	NA	NA	24136770|24136752|17057937	Mangini S, Pires PV, Braga FG, Bacal F. Decompensated heart failure. Einstein (Sao Paulo). 2013 Jul-Sep;11(3):383-91. Review. English, Portuguese.|Mair V, Breda AP, Nunes ME, Matos LD. Evaluating compliance to a cardiac rehabilitation program in a private general hospital. Einstein (Sao Paulo). 2013 Jul-Sep;11(3):278-84. English, Portuguese.|Rabelo ER, Aliti GB, Goldraich L, Domingues FB, Clausell N, Rohde LE. Non-pharmacological management of patients hospitalized with heart failure at a teaching hospital. Arq Bras Cardiol. 2006 Sep;87(3):352-8. English, Portuguese.	Cardiac Rehabilitation|Heart Failure，Congestive|Physical Exercise NA NA NA NA NA All	NA	NA	NA	NA	NA	NA	heart failure	NA	NA
NCT03385889	NA	NA	NA	NA	NA	NA	NA	NA	NA	NA	NA	26852024|24792139|19411769|25983238	Dunning JR, Butts R, Mourad F, Young I, Fernandez-de-Las Peñas C, Hagins M, Stanislawski T, Donley J, Buck D, Hooks TR, Cleland JA. Upper cervical and upper thoracic manipulation versus mobilization and exercise in patients with cervicogenic headache: a multi-center randomized clinical trial. BMC Musculoskelet Disord. 2016 Feb 6;17:64. doi: 10.1186/s12891-016-0912-3.|Reid SA, Callister R, Katekar MG, Rivett DA. Effects of cervical spine manual therapy on range of motion, head repositioning, and balance in participants with cervicogenic dizziness: a randomized controlled trial. Arch Phys Med Rehabil. 2014 Sep;95(9):1603-12. doi: 10.1016/j.apmr.2014.04.009. Epub 2014 May 2.|Kristjansson E, Treleaven J. Sensorimotor function and dizziness in neck pain: implications for assessment and management. J Orthop Sports Phys Ther. 2009 May;39(5):364-77. doi: 10.2519/jospt.2009.2834. Review.|de Vries J, Ischebeck BK, Voogt LP, van der Geest JN, Janssen M, Frens MA, Kleinrensink GJ. Joint position sense error in people with neck pain: A systematic review. Man Ther. 2015 Dec;20(6):736-44. doi: 10.1016/j.math.2015.04.015. Epub 2015 May 2. Review.	Musculoskeletal Neck Pain|Unilateral Headache Cervical Spine Mobilization|Cervical Spine Manipulation Parallel Assignment Treatment Randomized Procedure|Procedure All	Effects of Cervical Manual Therapy on Cervicogenic Headache	Interventional	Completed	N/A	3	35	post-traumatic headache|headache|neck pain	NA	NA
NCT03385902	NA	NA	NA	NA	NA	NA	NA	NA	NA	NA	NA	24508475|22465328|24492525|24652801|20519231	Crews DC, Scialla JJ, Boulware LE, Navaneethan SD, Nally JV Jr, Liu X, Arrigain S, Schold JD, Ephraim PL, Jolly SE, Sozio SM, Michels WM, Miskulin DC, Tangri N, Shafi T, Wu AW, Bandeen-Roche K; DEcIDE Network Patient Outcomes in End Stage Renal Disease Study Investigators. Comparative effectiveness of early versus conventional timing of dialysis initiation in advanced CKD. Am J Kidney Dis. 2014 May;63(5):806-15. doi: 10.1053/j.ajkd.2013.12.010. Epub 2014 Feb 6.|Susantitaphong P, Altamimi S, Ashkar M, Balk EM, Stel VS, Wright S, Jaber BL. GFR at initiation of dialysis and mortality in CKD: a meta-analysis. Am J Kidney Dis. 2012 Jun;59(6):829-40. doi: 10.1053/j.ajkd.2012.01.015. Epub 2012 Apr 1. Review.|Nesrallah GE, Mustafa RA, Clark WF, Bass A, Barnieh L, Hemmelgarn BR, Klarenbach S, Quinn RR, Hiremath S, Ravani P, Sood MM, Moist LM; Canadian Society of Nephrology. Canadian Society of Nephrology 2014 clinical practice guideline for timing the initiation of chronic dialysis. CMAJ. 2014 Feb 4;186(2):112-7. doi: 10.1503/cmaj.130363.|Sood MM, Komenda P, Rigatto C, Hiebert B, Tangri N. The association of eGFR reporting with the timing of dialysis initiation. J Am Soc Nephrol. 2014 Sep;25(9):2097-104. doi: 10.1681/ASN.2013090953. Epub 2014 Mar 20.|Hwang SJ, Yang WC, Lin MY, Mau LW, Chen HC; Taiwan Society of Nephrology. Impact of the clinical conditions at dialysis initiation on mortality in incident haemodialysis patients: a national cohort study in Taiwan. Nephrol Dial Transplant. 2010 Aug;25(8):2616-24. doi: 10.1093/ndt/gfq308. Epub 2010 Jun 2.	Chronic Kidney Disease optimal start time|late start time Parallel Assignment Treatment Randomized Other|Other All	Assessment of Dialysis Initiation by a Fuzzy Mathematics Equation	Interventional	Unknown status	N/A	2	496	renal insufficiency, chronic|kidney diseases	NA	NA
NCT03386266	NA	NA	NA	NA	NA	NA	NA	NA	NA	NA	NA	28860329	Fledrich R, Mannil M, Leha A, Ehbrecht C, Solari A, Pelayo-Negro AL, Berciano J, Schlotter-Weigel B, Schnizer TJ, Prukop T, Garcia-Angarita N, Czesnik D, Haberlová J, Mazanec R, Paulus W, Beissbarth T, Walter MC, Triaal C, Hogrel JY, Dubourg O, Schenone A, Baets J, De Jonghe P, Shy ME, Horvath R, Pareyson D, Seeman P, Young P, Sereda MW. Biomarkers predict outcome in Charcot-Marie-Tooth disease 1A. J Neurol Neurosurg Psychiatry. 2017 Nov;88(11):941-952. doi: 10.1136/jnnp-2017-315721. Epub 2017 Aug 31.	Charcot-Marie-Tooth Disease, Type IA NA NA NA NA NA All	NA	NA	NA	NA	NA	NA	tooth diseases|nerve compression syndromes|hereditary sensory and motor neuropathy|charcot-marie-tooth disease	NA	NA
NCT03386552	NA	NA	NA	NA	NA	NA	NA	NA	NA	NA	NA	18281242	Edelstam G, Sjösten A, Bjuresten K, Ek I, Wånggren K, Spira J. A new rapid and effective method for treatment of unexplained infertility. Hum Reprod. 2008 Apr;23(4):852-6. doi: 10.1093/humrep/den003. Epub 2008 Feb 15.	Unexplained Infertility Isifera+|Buffer Parallel Assignment Treatment Randomized Drug|Drug Female	A Study of Lidocaine Pertubation as a Treatment for Unexplained Infertility	Interventional	Unknown status	Phase 2	2	120	infertility	NA	NA
NCT03386981	NA	NA	NA	NA	NA	NA	NA	NA	NA	NA	NA	20632739|22628324|7747001|15018482|11685427|15220316|22848709|16648882|26306846|24433517|23647316|20878421|22475109|25158976|25368616|26718191|25872144|25058327	Banfi G, Lombardi G, Colombini A, Lippi G. Bone metabolism markers in sports medicine. Sports Med. 2010 Aug 1;40(8):697-714. doi: 10.2165/11533090-000000000-00000. Review.|Lombardi G, Lanteri P, Colombini A, Banfi G. Blood biochemical markers of bone turnover: pre-analytical and technical aspects of sample collection and handling. Clin Chem Lab Med. 2012 Feb 3;50(5):771-89. doi: 10.1515/cclm-2011-0614. Review.|Chilibeck PD, Sale DG, Webber CE. Exercise and bone mineral density. Sports Med. 1995 Feb;19(2):103-22. Review.|Murphy NM, Carroll P. The effect of physical activity and its interaction with nutrition on bone health. Proc Nutr Soc. 2003 Nov;62(4):829-38. Review.|Snow CM, Williams DP, LaRiviere J, Fuchs RK, Robinson TL. Bone gains and losses follow seasonal training and detraining in gymnasts. Calcif Tissue Int. 2001 Jul;69(1):7-12. Epub 2001 Jun 5.|Shackelford LC, LeBlanc AD, Driscoll TB, Evans HJ, Rianon NJ, Smith SM, Spector E, Feeback DL, Lai D. Resistance exercise as a countermeasure to disuse-induced bone loss. J Appl Physiol (1985). 2004 Jul;97(1):119-29.|Lombardi G, Lanteri P, Graziani R, Colombini A, Banfi G, Corsetti R. Bone and energy metabolism parameters in professional cyclists during the Giro d'Italia 3-weeks stage race. PLoS One. 2012;7(7):e42077. doi: 10.1371/journal.pone.0042077. Epub 2012 Jul 27.|Seibel MJ. Biochemical markers of bone turnover: part I: biochemistry and variability. Clin Biochem Rev. 2005 Nov;26(4):97-122.|Corsetti R, Barassi A, Perego S, Sansoni V, Rossi A, Damele CA, Melzi D'Eril G, Banfi G, Lombardi G. Changes in urinary amino acids excretion in relationship with muscle activity markers over a professional cycling stage race: in search of fatigue markers. Amino Acids. 2016 Jan;48(1):183-92. doi: 10.1007/s00726-015-2077-z. Epub 2015 Aug 26.|Grasso D, Corsetti R, Lanteri P, Di Bernardo C, Colombini A, Graziani R, Banfi G, Lombardi G. Bone-muscle unit activity, salivary steroid hormones profile, and physical effort over a 3-week stage race. Scand J Med Sci Sports. 2015 Feb;25(1):70-80. doi: 10.1111/sms.12147. Epub 2013 Oct 31.|Lombardi G, Corsetti R, Lanteri P, Grasso D, Vianello E, Marazzi MG, Graziani R, Colombini A, Galliera E, Corsi Romanelli MM, Banfi G. Reciprocal regulation of calcium-/phosphate-regulating hormones in cyclists during the Giro d'Italia 3-week stage race. Scand J Med Sci Sports. 2014 Oct;24(5):779-87. doi: 10.1111/sms.12080. Epub 2013 May 7.|Lombardi G, Colombini A, Freschi M, Tavana R, Banfi G. Seasonal variation of bone turnover markers in top-level female skiers. Eur J Appl Physiol. 2011 Mar;111(3):433-40. doi: 10.1007/s00421-010-1664-7. Epub 2010 Sep 29.|Lombardi G, Lanteri P, Colombini A, Mariotti M, Banfi G. Sclerostin concentrations in athletes: role of load and gender. J Biol Regul Homeost Agents. 2012 Jan-Mar;26(1):157-63.|Lombardi G, Perego S, Luzi L, Banfi G. A four-season molecule: osteocalcin. Updates in its physiological roles. Endocrine. 2015 Mar;48(2):394-404. doi: 10.1007/s12020-014-0401-0. Epub 2014 Aug 27. Review.|Walsh MC, Choi Y. Biology of the RANKL-RANK-OPG System in Immunity, Bone, and Beyond. Front Immunol. 2014 Oct 20;5:511. doi: 10.3389/fimmu.2014.00511. eCollection 2014. Review.|Lombardi G, Sanchis-Gomar F, Perego S, Sansoni V, Banfi G. Implications of exercise-induced adipo-myokines in bone metabolism. Endocrine. 2016 Nov;54(2):284-305. Epub 2015 Dec 30. Review.|Fang S, Deng Y, Gu P, Fan X. MicroRNAs regulate bone development and regeneration. Int J Mol Sci. 2015 Apr 13;16(4):8227-53. doi: 10.3390/ijms16048227. Review.|Allison RJ, Farooq A, Hamilton B, Close GL, Wilson MG. No association between vitamin D deficiency and markers of bone health in athletes. Med Sci Sports Exerc. 2015 Apr;47(4):782-8. doi: 10.1249/MSS.0000000000000457.	Bone Disease, Metabolic|Physical Activity blood and saliva tests NA NA NA Other All	NA	NA	NA	NA	NA	NA	bone diseases, metabolic|metabolic diseases|bone diseases	NA	NA
NCT03387306	NA	NA	NA	NA	NA	NA	NA	NA	NA	NA	NA	27413503|24974815|17998042|24837853|15350316|10653426|10393040|26514963|19763599|17607354|27867680|15269289|25735960|8602883|26550273|11849670|21782448|24995111|25430407	Mallick J, Devi L, Malik PK, Mallick J. Update on Normal Tension Glaucoma. J Ophthalmic Vis Res. 2016 Apr-Jun;11(2):204-8. doi: 10.4103/2008-322X.183914. Review.|Tham YC, Li X, Wong TY, Quigley HA, Aung T, Cheng CY. Global prevalence of glaucoma and projections of glaucoma burden through 2040: a systematic review and meta-analysis. Ophthalmology. 2014 Nov;121(11):2081-90. doi: 10.1016/j.ophtha.2014.05.013. Epub 2014 Jun 26. Review.|Flammer J, Mozaffarieh M. What is the present pathogenetic concept of glaucomatous optic neuropathy? Surv Ophthalmol. 2007 Nov;52 Suppl 2:S162-73. Review.|Cho HK, Kee C. Population-based glaucoma prevalence studies in Asians. Surv Ophthalmol. 2014 Jul-Aug;59(4):434-47. doi: 10.1016/j.survophthal.2013.09.003. Epub 2014 May 13. Review.|Iwase A, Suzuki Y, Araie M, Yamamoto T, Abe H, Shirato S, Kuwayama Y, Mishima HK, Shimizu H, Tomita G, Inoue Y, Kitazawa Y; Tajimi Study Group, Japan Glaucoma Society. The prevalence of primary open-angle glaucoma in Japanese: the Tajimi Study. Ophthalmology. 2004 Sep;111(9):1641-8.|Cursiefen C, Wisse M, Cursiefen S, Jünemann A, Martus P, Korth M. Migraine and tension headache in high-pressure and normal-pressure glaucoma. Am J Ophthalmol. 2000 Jan;129(1):102-4.|Henry E, Newby DE, Webb DJ, O'Brien C. Peripheral endothelial dysfunction in normal pressure glaucoma. Invest Ophthalmol Vis Sci. 1999 Jul;40(8):1710-4.|Himori N, Kunikata H, Shiga Y, Omodaka K, Maruyama K, Takahashi H, Nakazawa T. The association between systemic oxidative stress and ocular blood flow in patients with normal-tension glaucoma. Graefes Arch Clin Exp Ophthalmol. 2016 Feb;254(2):333-41. doi: 10.1007/s00417-015-3203-z. Epub 2015 Oct 30.|Yuki K, Murat D, Kimura I, Ohtake Y, Tsubota K. Reduced-serum vitamin C and increased uric acid levels in normal-tension glaucoma. Graefes Arch Clin Exp Ophthalmol. 2010 Feb;248(2):243-8. doi: 10.1007/s00417-009-1183-6. Epub 2009 Sep 8.|Harada T, Harada C, Nakamura K, Quah HM, Okumura A, Namekata K, Saeki T, Aihara M, Yoshida H, Mitani A, Tanaka K. The potential role of glutamate transporters in the pathogenesis of normal tension glaucoma. J Clin Invest. 2007 Jul;117(7):1763-70.|Gupta N, Singh T, Chaudhary R, Garg SK, Sandhu GS, Mittal V, Gupta R, Bodin R, Sule S. Bilirubin in coronary artery disease: Cytotoxic or protective? World J Gastrointest Pharmacol Ther. 2016 Nov 6;7(4):469-476. Review.|Kapitulnik J. Bilirubin: an endogenous product of heme degradation with both cytotoxic and cytoprotective properties. Mol Pharmacol. 2004 Oct;66(4):773-9. Epub 2004 Jul 21. Review.|Liao SL. The role of bilirubin and phototherapy in the oxidative/antioxidant balance. Pediatr Neonatol. 2015 Apr;56(2):77-8. doi: 10.1016/j.pedneo.2015.01.001. Epub 2015 Jan 22.|Wu TW, Fung KP, Wu J, Yang CC, Weisel RD. Antioxidation of human low density lipoprotein by unconjugated and conjugated bilirubins. Biochem Pharmacol. 1996 Mar 22;51(6):859-62.|Cao L, Xue L, Luo DM. Lower serum bilirubin concentration in patients with migraine. Int J Clin Exp Med. 2015 Aug 15;8(8):13398-402. eCollection 2015.|Vítek L, Jirsa M, Brodanová M, Kalab M, Marecek Z, Danzig V, Novotný L, Kotal P. Gilbert syndrome and ischemic heart disease: a protective effect of elevated bilirubin levels. Atherosclerosis. 2002 Feb;160(2):449-56.|Peng F, Deng X, Yu Y, Chen X, Shen L, Zhong X, Qiu W, Jiang Y, Zhang J, Hu X. Serum bilirubin concentrations and multiple sclerosis. J Clin Neurosci. 2011 Oct;18(10):1355-9. doi: 10.1016/j.jocn.2011.02.023. Epub 2011 Jul 22.|Demir M, Demir C, Keçeoğlu S. Relationship between serum bilirubin concentration and nondipper hypertension. Int J Clin Exp Med. 2014 May 15;7(5):1454-8. eCollection 2014.|Tanındı A, Erkan AF, Alhan A, Töre HF. Arterial stiffness and central arterial wave reflection are associated with serum uric acid, total bilirubin, and neutrophil-to-lymphocyte ratio in patients with coronary artery disease. Anatol J Cardiol. 2015 May;15(5):396-403. doi: 10.5152/akd.2014.5447. Epub 2014 Jun 3.	Bilirubin; Defect, Excretion|Normal Tension Glaucoma NA NA NA NA NA All	NA	NA	NA	NA	NA	NA	glaucoma|low tension glaucoma	NA	NA
NCT03387540	NA	NA	NA	NA	NA	NA	NA	NA	NA	NA	NA	29536852|30102170|30442497	Moslehi JJ, Salem JE, Sosman JA, Lebrun-Vignes B, Johnson DB. Increased reporting of fatal immune checkpoint inhibitor-associated myocarditis. Lancet. 2018 Mar 10;391(10124):933. doi: 10.1016/S0140-6736(18)30533-6.|Moslehi JJ, Salem JE, Sosman JA, Lebrun-Vignes B, Johnson DB. Reporting of immune checkpoint inhibitor-associated myocarditis - Authors' reply. Lancet. 2018 Aug 4;392(10145):384-385. doi: 10.1016/S0140-6736(18)31556-3.|Salem JE, Manouchehri A, Moey M, Lebrun-Vignes B, Bastarache L, Pariente A, Gobert A, Spano JP, Balko JM, Bonaca MP, Roden DM, Johnson DB, Moslehi JJ. Cardiovascular toxicities associated with immune checkpoint inhibitors: an observational, retrospective, pharmacovigilance study. Lancet Oncol. 2018 Dec;19(12):1579-1589. doi: 10.1016/S1470-2045(18)30608-9. Epub 2018 Nov 12.	Cardiac Complication|Myocarditis ICI NA NA NA Drug All	NA	NA	NA	NA	NA	NA	myocarditis	NA	NA
NCT03388021	NA	NA	NA	NA	NA	NA	NA	NA	NA	NA	NA	20363108|22743219|24342067|24530573	Zaraca F, Stringari C, Ebner JA, Ebner H. Routine versus selective use of intraoperative angiography during thromboembolectomy for acute lower limb ischemia: analysis of outcomes. Ann Vasc Surg. 2010 Jul;24(5):621-7. doi: 10.1016/j.avsg.2009.12.006. Epub 2010 Apr 2.|Zaraca F, Ponzoni A, Sbraga P, Stringari C, Ebner JA, Ebner H. Does routine completion angiogram during embolectomy for acute upper-limb ischemia improve outcomes? Ann Vasc Surg. 2012 Nov;26(8):1064-70. doi: 10.1016/j.avsg.2011.12.012. Epub 2012 Jun 26.|de Donato G, Setacci F, Sirignano P, Galzerano G, Massaroni R, Setacci C. The combination of surgical embolectomy and endovascular techniques may improve outcomes of patients with acute lower limb ischemia. J Vasc Surg. 2014 Mar;59(3):729-36. doi: 10.1016/j.jvs.2013.09.016. Epub 2013 Dec 15.|Argyriou C, Georgakarakos E, Georgiadis GS, Antoniou GA, Schoretsanitis N, Lazarides M. Hybrid revascularization procedures in acute limb ischemia. Ann Vasc Surg. 2014 Aug;28(6):1456-62. doi: 10.1016/j.avsg.2014.01.019. Epub 2014 Feb 11.	Acute Limb Ischemia completion angiography followed by endovascular treatment of residual or underlying lesions Parallel Assignment Treatment Randomized Procedure All	A Trial Comparing Routine Versus Selective Use of Completion Angiography After Surgical Thromboembolectomy in the Treatment of Acute Lower Limb Ischemia and Their Impacts on Limb Salvage Rates	Interventional	Completed	N/A	2	92	ischemia	NA	NA
NCT03389061	NA	NA	NA	NA	NA	NA	NA	NA	NA	NA	NA	32156618	van Seyen M, Samson AD, Cullen L, Eastick K, Knol H, Colbers A, Burger DM. Crushed application of sofosbuvir and velpatasvir in a patient with swallowing disorder. Int J Antimicrob Agents. 2020 Jun;55(6):105934. doi: 10.1016/j.ijantimicag.2020.105934. Epub 2020 Mar 7.	HCV sofosbuvir/velpatasvir tablet|sofosbuvir/velpatasvir crushed Crossover Assignment Other Randomized Drug|Drug All	Bioequivalence Study of Crushed Sofosbuvir/Velpatasvir Compared to the Whole Tablet	Interventional	Withdrawn	Phase 4	2	0	crush injuries	sofosbuvir-velpatasvir drug combination|sofosbuvir|velpatasvir	NA
