## Supplementary Datasets 1 and 2 for "Systematic comparison of Mendelian randomization studies and randomized controlled trials using electronic databases" (part 121 of 129)

### Sheet: Supplementary Dataset 2 (continued)
nct_id	outcome_id	outcome_analyses.id	param_type	param_value	dispersion_type	dispersion_value	ci_lower_limit	ci_upper_limit	ci_percent	p_value	method	all_pmids	all_cit	description	all_cond	all_interv	intervention_model	primary_purpose	allocation	all_interv_types	gender	criteria	brief_title	study_type	overall_status	phase	number_of_arms	enrollment	mesh_cond	mesh_interv	outcome.title
NCT03389100	NA	NA	NA	NA	NA	NA	NA	NA	NA	NA	NA	34057284	Kreisl WC, Lao PJ, Johnson A, Tomljanovic Z, Klein J, Polly K, Maas B, Laing KK, Chesebro AG, Igwe K, Razlighi QR, Honig LS, Yan X, Lee S, Mintz A, Luchsinger JA, Stern Y, Devanand DP, Brickman AM. Patterns of tau pathology identified with (18) F-MK-6240 PET imaging. Alzheimers Dement. 2021 May 31. doi: 10.1002/alz.12384. [Epub ahead of print]	This is a single center brain Positron Emission Tomography (PET) study of 18F-MK-6240. Eligible participants are persons from Northern Manhattan who self-identify as Hispanic, non-Hispanic Black, or Non-Hispanic White, who are 55 to 69 years of age, of both sexes, without dementia, who have already agreed to undergo, of have undergone, brain amyloid PET and magnetic resonance imaging (MRI). Those eligible will have one brain PET scan with 18F-MK-6240, repeated after 18 months to 30 months. Vital signs will be checked prior to injection of 18F-MK-6240 and again at the completion of the PET scan. The primary objective is to relate diabetes status and glycemia to in-vivo brain tau accumulation, across and within ethnic and racial groups.	Diabetes Mellitus, Type 2|Pre-diabetes	18F-MK6240 injection	NA	NA	NA	Drug	All	Inclusion Criteria: NA NA NA NA NA NA diabetes mellitus, type 2|prediabetic state|diabetes mellitus NA NA NCT03389243 NA NA NA NA NA NA NA NA NA NA NA 11756886|10486687|25032676|23471754|24012235|24535604 Fekrat S, Elsing SH, Raja SC, Campochiaro PA, de Juan E Jr, Haller JA. Eye pain after vitreoretinal surgery: a prospective study of 185 patients. Retina. 2001;21(6):627-32.|Mandelcorn M, Taback N, Mandelcorn E, Ananthanarayan C. Risk factors for pain and nausea following retinal and vitreous surgery under conscious sedation. Can J Ophthalmol. 1999 Aug;34(5):281-5.|Gruenewald M, Herz J, Schoenherr T, Thee C, Steinfath M, Bein B. Measurement of the nociceptive balance by Analgesia Nociception Index and Surgical Pleth Index during sevoflurane-remifentanil anesthesia. Minerva Anestesiol. 2015 May;81(5):480-9. Epub 2014 Jul 17.|Gruenewald M, Ilies C, Herz J, Schoenherr T, Fudickar A, Höcker J, Bein B. Influence of nociceptive stimulation on analgesia nociception index (ANI) during propofol-remifentanil anaesthesia. Br J Anaesth. 2013 Jun;110(6):1024-30. doi: 10.1093/bja/aet019. Epub 2013 Mar 6.|Gruenewald M, Ilies C. Monitoring the nociception-anti-nociception balance. Best Pract Res Clin Anaesthesiol. 2013 Jun;27(2):235-47. doi: 10.1016/j.bpa.2013.06.007. Review.|Gruenewald M, Willms S, Broch O, Kott M, Steinfath M, Bein B. Sufentanil administration guided by surgical pleth index vs standard practice during sevoflurane anaesthesia: a randomized controlled pilot study. Br J Anaesth. 2014 May;112(5):898-905. doi: 10.1093/bja/aet485. Epub 2014 Feb 16.	Postoperative Nausea and Vomiting|Postoperative Pain|Vitreoretinal Surgeries	Metamizol|paracetamol|paracetamol and metamizole	Crossover Assignment	Prevention	Randomized	Drug|Drug|Drug	All	Paracetamol and Metamizole With SPI-guided Anaesthesia for VRS Interventional Recruiting N/A 3 100 pain, postoperative|vomiting|postoperative nausea and vomiting|nausea acetaminophen|dipyrone NA NCT03389373 NA NA NA NA NA NA NA NA NA NA NA 23050519|27940710|27367637|27557922|26413427|11699977|8222603|18494159|22782050 Dye BA, Li X, Beltran-Aguilar ED. Selected oral health indicators in the United States, 2005-2008. NCHS Data Brief. 2012 May;(96):1-8.|Larson K, Cull WL, Racine AD, Olson LM. Trends in Access to Health Care Services for US Children: 2000-2014. Pediatrics. 2016 Dec;138(6). pii: e20162176. Epub 2016 Nov 15.|Mills C, Patel P. Adopting caries risk assessment in all practice environments. Gen Dent. 2016 Jul-Aug;64(4):66-72. Review.|Edelstein BL, Ureles SD, Smaldone A. Very High Salivary Streptococcus Mutans Predicts Caries Progression in Young Children. Pediatr Dent. 2016;38(4):325-30. Erratum in: Pediatr Dent. 2017 Jul 15;39(4):268.|Li Y, Argimón S, Schön CN, Saraithong P, Caufield PW. Characterizing Diversity of Lactobacilli Associated with Severe Early Childhood Caries: A Study Protocol. Adv Microbiol. 2015 Jan 1;5(1):9-20.|Leone CW, Oppenheim FG. Physical and chemical aspects of saliva as indicators of risk for dental caries in humans. J Dent Educ. 2001 Oct;65(10):1054-62.|Thibodeau EA, O'Sullivan DM, Tinanoff N. Mutans streptococci and caries prevalence in preschool children. Community Dent Oral Epidemiol. 1993 Oct;21(5):288-91.|Lee C, Tinanoff N, Minah G, Romberg E. Effect of Mutans streptococcal colonization on plaque formation and regrowth in young children--a brief commnunication. J Public Health Dent. 2008 Winter;68(1):57-60.|Amaechi BT, Ramalingam K, Mensinkai PK, Chedjieu I. In situ remineralization of early caries by a new high-fluoride dentifrice. Gen Dent. 2012 Jul-Aug;60(4):e186-92.	Dental Caries	GC Strep Mutans Saliva Sampling	NA	NA	NA	Device	All	NA NA NA NA NA NA dental caries NA NA NCT03389568 NA NA NA NA NA NA NA NA NA NA NA 20124890|15173543|18928132 McAdam JL, Dracup KA, White DB, Fontaine DK, Puntillo KA. Symptom experiences of family members of intensive care unit patients at high risk for dying. Crit Care Med. 2010 Apr;38(4):1078-85. doi: 10.1097/CCM.0b013e3181cf6d94.|Melnyk BM, Alpert-Gillis L, Feinstein NF, Crean HF, Johnson J, Fairbanks E, Small L, Rubenstein J, Slota M, Corbo-Richert B. Creating opportunities for parent empowerment: program effects on the mental health/coping outcomes of critically ill young children and their mothers. Pediatrics. 2004 Jun;113(6):e597-607.|O'Kelly J. Saying it in song: music therapy as a carer support intervention. Int J Palliat Nurs. 2008 Jun;14(6):281-6.	Primary Family Caregivers of ICU Patients	singing-based music therapy program	NA	NA	NA	Behavioral	All	NA NA NA NA NA NA NA NA NA NCT03389711 NA NA NA NA NA NA NA NA NA NA NA 28754110|28865423|27628666|27442114|26162892|26939612|25889060|25190569|25005131|24435352|24289729|21477956|20881757|19276959|19228421 Contreras-Yáñez I, Pascual-Ramos V. Predictors of health care drop-out in an inception cohort of patients with early onset rheumatoid arthritis. BMC Musculoskelet Disord. 2017 Jul 28;18(1):321. doi: 10.1186/s12891-017-1670-6.|Contreras-Yáñez I, Guaracha-Basañez G, Ruiz-Domínguez D, Pascual-Ramos V. Patient's perspective of sustained remission in rheumatoid arthritis. BMC Musculoskelet Disord. 2017 Sep 2;18(1):379. doi: 10.1186/s12891-017-1717-8.|Romero-Guzmán AK, Menchaca-Tapia VM, Contreras-Yáñez I, Pascual-Ramos V. Patient and physician perspectives of hand function in a cohort of rheumatoid arthritis patients: the impact of disease activity. BMC Musculoskelet Disord. 2016 Sep 15;17:392. doi: 10.1186/s12891-016-1246-x.|Atisha-Fregoso Y, Lima G, Pascual-Ramos V, Baños-Peláez M, Fragoso-Loyo H, Jakez-Ocampo J, Contreras-Yáñez I, Llorente L. Rheumatoid Arthritis Disease Activity Is Determinant for ABCB1 and ABCG2 Drug-Efflux Transporters Function. PLoS One. 2016 Jul 21;11(7):e0159556. doi: 10.1371/journal.pone.0159556. eCollection 2016.|Contreras-Yáñez I, Pascual-Ramos V. Window of opportunity to achieve major outcomes in early rheumatoid arthritis patients: how persistence with therapy matters. Arthritis Res Ther. 2015 Jul 11;17:177. doi: 10.1186/s13075-015-0697-z.|Galicia-Hernández G, Parra-Salcedo F, Ugarte-Martínez P, Contreras-Yáñez I, Ponce-de-León A, Pascual-Ramos V. Sustained moderate-to-high disease activity and higher Charlson score are predictors of incidental serious infection events in RA patients treated with conventional disease-modifying anti-rheumatic drugs: a cohort study in the treat-to-target era. Clin Exp Rheumatol. 2016 Mar-Apr;34(2):261-9. Epub 2016 Mar 3.|Parra-Salcedo F, Contreras-Yáñez I, Elías-López D, Aguilar-Salinas CA, Pascual-Ramos V. Prevalence, incidence and characteristics of the metabolic syndrome (MetS) in a cohort of Mexican Mestizo early rheumatoid arthritis patients treated with conventional disease modifying anti-rheumatic drugs: the complex relationship between MetS and disease activity. Arthritis Res Ther. 2015 Feb 20;17:34. doi: 10.1186/s13075-015-0549-x.|Cabrera-Marroquín R, Contreras-Yáñez I, Alcocer-Castillejos N, Pascual-Ramos V. Major depressive episodes are associated with poor concordance with therapy in rheumatoid arthritis patients: the impact on disease outcomes. Clin Exp Rheumatol. 2014 Nov-Dec;32(6):904-13. Epub 2014 Sep 5.|Sánchez T, Contreras-Yáñez I, Elías-López D, Aguilar Salinas CA, Pascual-Ramos V. Prevalence of lipid phenotypes, serum lipid behaviour over follow-up and predictors of serum lipid levels in a cohort of Mexican Mestizo early rheumatoid arthritis patients treated with conventional disease-modifying anti-rheumatic drugs. Clin Exp Rheumatol. 2014 Jul-Aug;32(4):509-15. Epub 2014 Jul 8.|Pascual-Ramos V, Contreras-Yáñez I, Rivera-Hoyos P, Enríquez L, Ramírez-Anguiano J. Cumulative disease activity predicts incidental hearing impairment in patients with rheumatoid arthritis (RA). Clin Rheumatol. 2014 Mar;33(3):315-21. doi: 10.1007/s10067-014-2485-6. Epub 2014 Jan 18.|Pascual-Ramos V, Contreras-Yáñez I. Motivations for inadequate persistence with disease modifying anti-rheumatic drugs in early rheumatoid arthritis: the patient's perspective. BMC Musculoskelet Disord. 2013 Dec 1;14:336. doi: 10.1186/1471-2474-14-336.|Contreras-Yáñez I, Rull-Gabayet M, Vázquez-Lamadrid J, Pascual-Ramos V. Radiographic outcome in Hispanic early rheumatoid arthritis patients treated with conventional disease modifying anti-rheumatic drugs. Eur J Radiol. 2011 Aug;79(2):e52-7. doi: 10.1016/j.ejrad.2011.03.036. Epub 2011 Apr 8.|Contreras-Yáñez I, Ponce De León S, Cabiedes J, Rull-Gabayet M, Pascual-Ramos V. Inadequate therapy behavior is associated to disease flares in patients with rheumatoid arthritis who have achieved remission with disease-modifying antirheumatic drugs. Am J Med Sci. 2010 Oct;340(4):282-90. doi: 10.1097/MAJ.0b013e3181e8bcb0.|Pascual-Ramos V, Contreras-Yañez I, Cabiedes-Contreras J, Rull-Gabayet M, Villa AR, Vázquez-Lamadrid J, Mendoza-Ruiz JJ. Hypervascular synovitis and American College of Rheumatology Classification Criteria as predictors of radiographic damage in early rheumatoid arthritis. Ultrasound Q. 2009 Mar;25(1):31-8. doi: 10.1097/RUQ.0b013e3181981df0.|Pascual-Ramos V, Contreras-Yáñez I, Villa AR, Cabiedes J, Rull-Gabayet M. Medication persistence over 2 years of follow-up in a cohort of early rheumatoid arthritis patients: associated factors and relationship with disease activity and with disability. Arthritis Res Ther. 2009;11(1):R26. doi: 10.1186/ar2620. Epub 2009 Feb 19.	Early Rheumatoid Arthritis|Rheumatoid Arthritis	DMARD´s and multidisciplinary treatment	NA	NA	NA	Combination Product	All	NA NA NA NA NA NA arthritis|arthritis, rheumatoid NA NA NCT03389763 NA NA NA NA NA NA NA NA NA NA NA 21253373|17376252|15711683|24282774|26030032|21786531|22185726|23843351|23193905|8214320|17959973|15785115|25885986|25730338|23883683|23910160|22446982 Yoo HS, Han JH, Park SW, Kim KS. Comparison of surgical condition in endoscopic sinus surgery using remifentanil combined with propofol, sevoflurane, or desflurane. Korean J Anesthesiol. 2010 Dec;59(6):377-82. doi: 10.4097/kjae.2010.59.6.377. Epub 2010 Dec 31.|Cafiero T, Cavallo LM, Frangiosa A, Burrelli R, Gargiulo G, Cappabianca P, de Divitiis E. Clinical comparison of remifentanil-sevoflurane vs. remifentanil-propofol for endoscopic endonasal transphenoidal surgery. Eur J Anaesthesiol. 2007 May;24(5):441-6. Epub 2007 Mar 12.|Sivaci R, Yilmaz MD, Balci C, Erincler T, Unlu H. Comparison of propofol and sevoflurane anesthesia by means of blood loss during endoscopic sinus surgery. Saudi Med J. 2004 Dec;25(12):1995-8.|Marzban S, Haddadi S, Mahmoudi Nia H, Heidarzadeh A, Nemati S, Naderi Nabi B. Comparison of surgical conditions during propofol or isoflurane anesthesia for endoscopic sinus surgery. Anesth Pain Med. 2013 Sep;3(2):234-8. doi: 10.5812/aapm.9891. Epub 2013 Sep 1.|Cardesin A, Pontes C, Rosell R, Escamilla Y, Marco J, Escobar MJ, Bernal-Sprekelsen M. A randomised double blind clinical trial to compare surgical field bleeding during endoscopic sinus surgery with clonidine-based or remifentanil-based hypotensive anaesthesia. Rhinology. 2015 Jun;53(2):107-15. doi: 10.4193/Rhin14.185.|Drozdowski A, Sieśkiewicz A, Siemiatkowski A. [Reduction of intraoperative bleeding during functional endoscopic sinus surgery]. Anestezjol Intens Ter. 2011 Jan-Mar;43(1):45-50. Review. Polish.|Shen PH, Weitzel EK, Lai JT, Wormald PJ, Ho CS. Intravenous esmolol infusion improves surgical fields during sevoflurane-anesthetized endoscopic sinus surgery: a double-blind, randomized, placebo-controlled trial. Am J Rhinol Allergy. 2011 Nov-Dec;25(6):e208-11. doi: 10.2500/ajra.2011.25.3701.|DeConde AS, Thompson CF, Wu EC, Suh JD. Systematic review and meta-analysis of total intravenous anesthesia and endoscopic sinus surgery. Int Forum Allergy Rhinol. 2013 Oct;3(10):848-54. doi: 10.1002/alr.21196. Epub 2013 Jul 10. Review.|Gomez-Rivera F, Cattano D, Ramaswamy U, Patel CB, Altamirano A, Man LX, Luong A, Chen Z, Citardi MJ, Fakhri S. Pilot study comparing total intravenous anesthesia to inhalational anesthesia in endoscopic sinus surgery: novel approach of blood flow quantification. Ann Otol Rhinol Laryngol. 2012 Nov;121(11):725-32.|Blackwell KE, Ross DA, Kapur P, Calcaterra TC. Propofol for maintenance of general anesthesia: a technique to limit blood loss during endoscopic sinus surgery. Am J Otolaryngol. 1993 Jul-Aug;14(4):262-6.|Nekhendzy V, Lemmens HJ, Vaughan WC, Hepworth EJ, Chiu AG, Church CA, Brock-Utne JG. The effect of deliberate hypercapnia and hypocapnia on intraoperative blood loss and quality of surgical field during functional endoscopic sinus surgery. Anesth Analg. 2007 Nov;105(5):1404-9, table of contents.|Manola M, De Luca E, Moscillo L, Mastella A. Using remifentanil and sufentanil in functional endoscopic sinus surgery to improve surgical conditions. ORL J Otorhinolaryngol Relat Spec. 2005;67(2):83-6. Epub 2005 Mar 22.|Puthenveettil N, Rajan S, Kumar L, Nair SG. A comparison of effects of oral premedication with clonidine and metoprolol on intraoperative hemodynamics and surgical conditions during functional endoscopic sinus surgery. Anesth Essays Res. 2013 Sep-Dec;7(3):371-5. doi: 10.4103/0259-1162.123244.|Guglielminotti J, Grillot N, Paule M, Mentré F, Servin F, Montravers P, Longrois D. Prediction of movement to surgical stimulation by the pupillary dilatation reflex amplitude evoked by a standardized noxious test. Anesthesiology. 2015 May;122(5):985-93. doi: 10.1097/ALN.0000000000000624.|Paulus J, Roquilly A, Beloeil H, Théraud J, Asehnoune K, Lejus C. Pupillary reflex measurement predicts insufficient analgesia before endotracheal suctioning in critically ill patients. Crit Care. 2013 Jul 24;17(4):R161. doi: 10.1186/cc12840.|Migeon A, Desgranges FP, Chassard D, Blaise BJ, De Queiroz M, Stewart A, Cejka JC, Combet S, Rhondali O. Pupillary reflex dilatation and analgesia nociception index monitoring to assess the effectiveness of regional anesthesia in children anesthetised with sevoflurane. Paediatr Anaesth. 2013 Dec;23(12):1160-5. doi: 10.1111/pan.12243. Epub 2013 Aug 2.|Aissou M, Snauwaert A, Dupuis C, Atchabahian A, Aubrun F, Beaussier M. Objective assessment of the immediate postoperative analgesia using pupillary reflex measurement: a prospective and observational study. Anesthesiology. 2012 May;116(5):1006-12. doi: 10.1097/ALN.0b013e318251d1fb.	Endoscopic Sinus Surgery	Remifentanil	Parallel Assignment	Diagnostic	Randomized	Drug	All	SPI-guided vs PRD-guided Analgesia During FESS for Intraoperative Blood Loss Interventional Completed N/A 3 105 NA remifentanil NA NCT03390231 NA NA NA NA NA NA NA NA NA NA NA 22233865|23837842|26844283|28685960 Zhao Y, Jiang Z, Zhao T, Ye M, Hu C, Yin Z, Li H, Zhang Y, Diao Y, Li Y, Chen Y, Sun X, Fisk MB, Skidgel R, Holterman M, Prabhakar B, Mazzone T. Reversal of type 1 diabetes via islet β cell regeneration following immune modulation by cord blood-derived multipotent stem cells. BMC Med. 2012 Jan 10;10:3. doi: 10.1186/1741-7015-10-3.|Zhao Y, Jiang Z, Zhao T, Ye M, Hu C, Zhou H, Yin Z, Chen Y, Zhang Y, Wang S, Shen J, Thaker H, Jain S, Li Y, Diao Y, Chen Y, Sun X, Fisk MB, Li H. Targeting insulin resistance in type 2 diabetes via immune modulation of cord blood-derived multipotent stem cells (CB-SCs) in stem cell educator therapy: phase I/II clinical trial. BMC Med. 2013 Jul 9;11:160. doi: 10.1186/1741-7015-11-160.|Delgado E, Perez-Basterrechea M, Suarez-Alvarez B, Zhou H, Revuelta EM, Garcia-Gala JM, Perez S, Alvarez-Viejo M, Menendez E, Lopez-Larrea C, Tang R, Zhu Z, Hu W, Moss T, Guindi E, Otero J, Zhao Y. Modulation of Autoimmune T-Cell Memory by Stem Cell Educator Therapy: Phase 1/2 Clinical Trial. EBioMedicine. 2015 Nov 5;2(12):2024-36. doi: 10.1016/j.ebiom.2015.11.003. eCollection 2015 Dec.|Zhao Y, Jiang Z, Delgado E, Li H, Zhou H, Hu W, Perez-Basterrechea M, Janostakova A, Tan Q, Wang J, Mao M, Yin Z, Zhang Y, Li Y, Li Q, Zhou J, Li Y, Martinez Revuelta E, Maria García-Gala J, Wang H, Perez-Lopez S, Alvarez-Viejo M, Menendez E, Moss T, Guindi E, Otero J. Platelet-Derived Mitochondria Display Embryonic Stem Cell Markers and Improve Pancreatic Islet β-cell Function in Humans. Stem Cells Transl Med. 2017 Aug;6(8):1684-1697. doi: 10.1002/sctm.17-0078. Epub 2017 Jul 7.	Diabetes Mellitus, Type 1|Diabetes Mellitus, Type 2	Stem Cell Educator therapy	NA	NA	NA	Combination Product	All	NA NA NA NA NA NA diabetes mellitus, type 2|diabetes mellitus|diabetes mellitus, type 1 NA NA NCT03390348 NA NA NA NA NA NA NA NA NA NA NA 26174716 Canault M, Le Normand MT, Foudil S, Loundon N, Thai-Van H. Reliability of the Language ENvironment Analysis system (LENA™) in European French. Behav Res Methods. 2016 Sep;48(3):1109-24. doi: 10.3758/s13428-015-0634-8.	Crying|Fussy Infant (Baby)	LENA Recorder	NA	NA	NA	Device	All	NA NA NA NA NA NA NA NA NA NCT03390621 NA NA NA NA NA NA NA NA NA NA NA 21663653 Hughes SO, Power TG, Papaioannou MA, Cross MB, Nicklas TA, Hall SK, Shewchuk RM. Emotional climate, feeding practices, and feeding styles: an observational analysis of the dinner meal in Head Start families. Int J Behav Nutr Phys Act. 2011 Jun 10;8:60. doi: 10.1186/1479-5868-8-60.	Dietary Quality	NA	NA	NA	NA	NA	All	NA NA NA NA NA NA NA NA NA NCT03390920 NA NA NA NA NA NA NA NA NA NA NA 16784908|19699503|17141065|18038420|17206138 Aagaard-Tillery KM, Silver R, Dalton J. Immunology of normal pregnancy. Semin Fetal Neonatal Med. 2006 Oct;11(5):279-95. Epub 2006 Jun 19. Review.|Shay E, Kheirkhah A, Liang L, Sheha H, Gregory DG, Tseng SC. Amniotic membrane transplantation as a new therapy for the acute ocular manifestations of Stevens-Johnson syndrome and toxic epidermal necrolysis. Surv Ophthalmol. 2009 Nov-Dec;54(6):686-96. doi: 10.1016/j.survophthal.2009.03.004. Epub 2009 Aug 21. Review.|Delo DM, De Coppi P, Bartsch G Jr, Atala A. Amniotic fluid and placental stem cells. Methods Enzymol. 2006;419:426-38. Review.|Soncini M, Vertua E, Gibelli L, Zorzi F, Denegri M, Albertini A, Wengler GS, Parolini O. Isolation and characterization of mesenchymal cells from human fetal membranes. J Tissue Eng Regen Med. 2007 Jul-Aug;1(4):296-305.|De Coppi P, Bartsch G Jr, Siddiqui MM, Xu T, Santos CC, Perin L, Mostoslavsky G, Serre AC, Snyder EY, Yoo JJ, Furth ME, Soker S, Atala A. Isolation of amniotic stem cell lines with potential for therapy. Nat Biotechnol. 2007 Jan;25(1):100-6. Epub 2007 Jan 7.	Degenerative Arthritis|Degenerative Disc Disease|Ligament Injury|Neuropathy|Osteoarthritis|Pelvic Pain|Sports Injury|Tendinitis	Amniotic	NA	NA	NA	Biological	All	NA NA NA NA NA NA intervertebral disc degeneration|pelvic pain|wounds and injuries|arthritis|tendinopathy|osteoarthritis|athletic injuries NA NA NCT03391102 NA NA NA NA NA NA NA NA NA NA NA 26811272|27064414|8610328|3266234 Ribeiro AL, Duncan BB, Brant LC, Lotufo PA, Mill JG, Barreto SM. Cardiovascular Health in Brazil: Trends and Perspectives. Circulation. 2016 Jan 26;133(4):422-33. doi: 10.1161/CIRCULATIONAHA.114.008727. Review.|Cabral NL, Cougo-Pinto PT, Magalhaes PS, Longo AL, Moro CH, Amaral CH, Costa G, Reis FI, Gonçalves AR, Nagel V, Pontes-Neto OM. Trends of Stroke Incidence from 1995 to 2013 in Joinville, Brazil. Neuroepidemiology. 2016;46(4):273-81. doi: 10.1159/000445060. Epub 2016 Apr 12.|Sudlow CL, Warlow CP. Comparing stroke incidence worldwide: what makes studies comparable? Stroke. 1996 Mar;27(3):550-8. Review.|Bamford J, Sandercock P, Dennis M, Warlow C, Jones L, McPherson K, Vessey M, Fowler G, Molyneux A, Hughes T, et al. A prospective study of acute cerebrovascular disease in the community: the Oxfordshire Community Stroke Project 1981-86. 1. Methodology, demography and incident cases of first-ever stroke. J Neurol Neurosurg Psychiatry. 1988 Nov;51(11):1373-80.	Stroke	Observational study	NA	NA	NA	Other	All	NA NA NA NA NA NA stroke NA NA NCT03391167 NA NA NA NA NA NA NA NA NA NA NA 27501016 Forero M, Adhikary SD, Lopez H, Tsui C, Chin KJ. The Erector Spinae Plane Block: A Novel Analgesic Technique in Thoracic Neuropathic Pain. Reg Anesth Pain Med. 2016 Sep-Oct;41(5):621-7. doi: 10.1097/AAP.0000000000000451.	Postoperative Pain	Ultrasound guided erector spinae plane block|Standard Pain Followup and Monitorization	Parallel Assignment	Treatment	Randomized	Procedure|Other	All	Ultrasound Guided Bilateral Erector Spinae Plane Block in Laparoscopic Cholecystectomy Interventional Completed N/A 2 30 pain, postoperative NA NA NCT03391401 NA NA NA NA NA NA NA NA NA NA NA 16061080|17986716|22215166|24042449|15479938|22297845|27775551|23747244 Li Z, Bowerman S, Heber D. Health ramifications of the obesity epidemic. Surg Clin North Am. 2005 Aug;85(4):681-701, v. Review.|Reeves GK, Pirie K, Beral V, Green J, Spencer E, Bull D; Million Women Study Collaboration. Cancer incidence and mortality in relation to body mass index in the Million Women Study: cohort study. BMJ. 2007 Dec 1;335(7630):1134. Epub 2007 Nov 6.|Sjöström L, Peltonen M, Jacobson P, Sjöström CD, Karason K, Wedel H, Ahlin S, Anveden Å, Bengtsson C, Bergmark G, Bouchard C, Carlsson B, Dahlgren S, Karlsson J, Lindroos AK, Lönroth H, Narbro K, Näslund I, Olbers T, Svensson PA, Carlsson LM. Bariatric surgery and long-term cardiovascular events. JAMA. 2012 Jan 4;307(1):56-65. doi: 10.1001/jama.2011.1914.|Loomba R, Sanyal AJ. The global NAFLD epidemic. Nat Rev Gastroenterol Hepatol. 2013 Nov;10(11):686-90. doi: 10.1038/nrgastro.2013.171. Epub 2013 Sep 17. Review.|Buchwald H, Avidor Y, Braunwald E, Jensen MD, Pories W, Fahrbach K, Schoelles K. Bariatric surgery: a systematic review and meta-analysis. JAMA. 2004 Oct 13;292(14):1724-37. Review. Erratum in: JAMA. 2005 Apr 13;293(14):1728.|Henao-Mejia J, Elinav E, Jin C, Hao L, Mehal WZ, Strowig T, Thaiss CA, Kau AL, Eisenbarth SC, Jurczak MJ, Camporez JP, Shulman GI, Gordon JI, Hoffman HM, Flavell RA. Inflammasome-mediated dysbiosis regulates progression of NAFLD and obesity. Nature. 2012 Feb 1;482(7384):179-85. doi: 10.1038/nature10809.|Fujisaka S, Ussar S, Clish C, Devkota S, Dreyfuss JM, Sakaguchi M, Soto M, Konishi M, Softic S, Altindis E, Li N, Gerber G, Bry L, Kahn CR. Antibiotic effects on gut microbiota and metabolism are host dependent. J Clin Invest. 2016 Dec 1;126(12):4430-4443. doi: 10.1172/JCI86674. Epub 2016 Oct 24.|Mathis D. Immunological goings-on in visceral adipose tissue. Cell Metab. 2013 Jun 4;17(6):851-859. doi: 10.1016/j.cmet.2013.05.008. Review.	Bariatric Surgery Candidate|Microbiome|NAFLD|Obesity, Morbid	Bariatric surgery	NA	NA	NA	Procedure	All	NA NA NA NA NA NA obesity, morbid|obesity NA NA NCT03391635 NA NA NA NA NA NA NA NA NA NA NA 21382575|16000928|22786523|17464377|21205879|17497967|26537099|21724490|22295840|27618593|16678553|9299672|16036506|29166673|20006033|19524752 Mugie SM, Benninga MA, Di Lorenzo C. Epidemiology of constipation in children and adults: a systematic review. Best Pract Res Clin Gastroenterol. 2011 Feb;25(1):3-18. doi: 10.1016/j.bpg.2010.12.010. Review.|Tran LC, Di Palma JA. Lack of lasting effectiveness of PEG 3350 laxative treatment of constipation. J Clin Gastroenterol. 2005 Aug;39(7):600-2.|Gordon M, Naidoo K, Akobeng AK, Thomas AG. Osmotic and stimulant laxatives for the management of childhood constipation. Cochrane Database Syst Rev. 2012 Jul 11;(7):CD009118. doi: 10.1002/14651858.CD009118.pub2. Review. Update in: Cochrane Database Syst Rev. 2016;8:CD009118.|Paré P, Bridges R, Champion MC, Ganguli SC, Gray JR, Irvine EJ, Plourde V, Poitras P, Turnbull GK, Moayyedi P, Flook N, Collins SM. Recommendations on chronic constipation (including constipation associated with irritable bowel syndrome) treatment. Can J Gastroenterol. 2007 Apr;21 Suppl B:3B-22B. Review.|Ford AC, Suares NC. Effect of laxatives and pharmacological therapies in chronic idiopathic constipation: systematic review and meta-analysis. Gut. 2011 Feb;60(2):209-18. doi: 10.1136/gut.2010.227132. Review.|Wong SW, Lubowski DZ. Slow-transit constipation: evaluation and treatment. ANZ J Surg. 2007 May;77(5):320-8. Review.|Pfeifer J. Surgical options to treat constipation: A brief overview. Rozhl Chir. 2015 Sep;94(9):349-61. Review.|Remes Troche JM, Gómez Escudero O, Icaza Chávez ME, Noble Lugo A, López Colombo A, Bielsa MV, Charúa Guindic L; Asociación Mexicana de Gastroenterología. [Guidelines for diagnosis and treatment of constipation in Mexico. C) Medical and surgical treatment]. Rev Gastroenterol Mex. 2011 Apr-Jun;76(2):141-54. Review. Spanish.|Du WF, Yu L, Yan XK, Wang FC. [Met-analysis on randomized controlled clinical trials of acupuncture and moxibustion on constipation]. Zhongguo Zhen Jiu. 2012 Jan;32(1):92-6. Review. Chinese.|Liu Z, Yan S, Wu J, He L, Li N, Dong G, Fang J, Fu W, Fu L, Sun J, Wang L, Wang S, Yang J, Zhang H, Zhang J, Zhao J, Zhou W, Zhou Z, Ai Y, Zhou K, Liu J, Xu H, Cai Y, Liu B. Acupuncture for Chronic Severe Functional Constipation: A Randomized Trial. Ann Intern Med. 2016 Dec 6;165(11):761-769. doi: 10.7326/M15-3118. Epub 2016 Sep 13.|Drossman DA. The functional gastrointestinal disorders and the Rome III process. Gastroenterology. 2006 Apr;130(5):1377-90. Review.|Lewis SJ, Heaton KW. Stool form scale as a useful guide to intestinal transit time. Scand J Gastroenterol. 1997 Sep;32(9):920-4.|Marquis P, De La Loge C, Dubois D, McDermott A, Chassany O. Development and validation of the Patient Assessment of Constipation Quality of Life questionnaire. Scand J Gastroenterol. 2005 May;40(5):540-51.|Yang X, Liu Y, Liu B, He L, Liu Z, Yan Y, Liu J, Liu B. Factors related to acupuncture response in patients with chronic severe functional constipation: Secondary analysis of a randomized controlled trial. PLoS One. 2017 Nov 22;12(11):e0187723. doi: 10.1371/journal.pone.0187723. eCollection 2017.|Ismail KA, Chase J, Gibb S, Clarke M, Catto-Smith AG, Robertson VJ, Hutson JM, Southwell BR. Daily transabdominal electrical stimulation at home increased defecation in children with slow-transit constipation: a pilot study. J Pediatr Surg. 2009 Dec;44(12):2388-92. doi: 10.1016/j.jpedsurg.2009.07.063.|Clarke MC, Chase JW, Gibb S, Hutson JM, Southwell BR. Improvement of quality of life in children with slow transit constipation after treatment with transcutaneous electrical stimulation. J Pediatr Surg. 2009 Jun;44(6):1268-72; discussion 1272. doi: 10.1016/j.jpedsurg.2009.02.031.	Functional Constipation	Electroacupuncture|TranscutaneousElectricNerveStimulation	Parallel Assignment	Treatment	Randomized	Device|Device	All	Efficacy of Electroacupuncture Compared With Transcutaneous Electric Nerve Stimulation for Functional Constipation Interventional Unknown status N/A 2 102 constipation NA NA NCT03391908 NA NA NA NA NA NA NA NA NA NA NA 24463925|23333164|24126180 Benedek T, Jako B, Benedek I. Plaque quantification by coronary CT and intravascular ultrasound identifies a low CT density core as a marker of plaque instability in acute coronary syndromes. Int Heart J. 2014;55(1):22-8. Epub 2014 Jan 27.|Benedek T, Gyöngyösi M, Benedek I. Multislice computed tomographic coronary angiography for quantitative assessment of culprit lesions in acute coronary syndromes. Can J Cardiol. 2013 Mar;29(3):364-71. doi: 10.1016/j.cjca.2012.11.004. Epub 2013 Jan 17.|Benedek I, Bucur O, Benedek T. Intracoronary infusion of mononuclear bone marrow-derived stem cells is associated with a lower plaque burden after four years. J Atheroscler Thromb. 2014;21(3):217-29. Epub 2013 Oct 12.	Acute Coronary Syndrome|Acute Myocardial Infarction|Atheromatous Plaques|Atherosclerosis|Coronary Stenosis|Non-ST Elevation Myocardial Infarction|Unstable Angina	cardiac imaging tests	NA	NA	NA	Diagnostic Test	All	NA NA NA NA NA NA syndrome|acute coronary syndrome|plaque, atherosclerotic|myocardial infarction|infarction|coronary stenosis|non-st elevated myocardial infarction|atherosclerosis|angina, unstable NA NA NCT03391986 NA NA NA NA NA NA NA NA NA NA NA 30529393 Ndubisi C, Danvers A, Gold MA, Morrow L, Westhoff CL. Auricular acupuncture as an adjunct for pain management during first trimester abortion: a randomized, double-blinded, three arm trial. Contraception. 2019 Mar;99(3):143-147. doi: 10.1016/j.contraception.2018.11.016. Epub 2018 Dec 7.	Acupuncture|Pain Acute	SEIRIN® Pyonex™ Acupuncture Needles|12 mm Plasters	Parallel Assignment	Supportive Care	Randomized	Device|Procedure	Female	Acupuncture for Pain Management During Uterine Aspiration Interventional Completed N/A 3 153 acute pain NA NA NCT03393533 NA NA NA NA NA NA NA NA NA NA NA 22398186|14600686|666944 Brignardello-Petersen R, Carrasco-Labra A, Araya I, Yanine N, Beyene J, Shah PS. Is adjuvant laser therapy effective for preventing pain, swelling, and trismus after surgical removal of impacted mandibular third molars? A systematic review and meta-analysis. J Oral Maxillofac Surg. 2012 Aug;70(8):1789-801. doi: 10.1016/j.joms.2012.01.008. Epub 2012 Mar 6. Review.|UStün Y, Erdogan O, Esen E, Karsli ED. Comparison of the effects of 2 doses of methylprednisolone on pain, swelling, and trismus after third molar surgery. Oral Surg Oral Med Oral Pathol Oral Radiol Endod. 2003 Nov;96(5):535-9.|Maxwell C. Sensitivity and accuracy of the visual analogue scale: a psycho-physical classroom experiment. Br J Clin Pharmacol. 1978 Jul;6(1):15-24.	Pain	Group I|Group II	Parallel Assignment	Treatment	Randomized	Procedure|Procedure	All	Evaluation of the Effectiveness of the Use of the Therapeutic Bandage Method in Third Molar Surgery Interventional Completed N/A 2 7 NA NA NA NCT03393637 NA NA NA NA NA NA NA NA NA NA NA 28751158 Weis KL, Lederman RP, Walker KC, Chan W. Mentors Offering Maternal Support Reduces Prenatal, Pregnancy-Specific Anxiety in a Sample of Military Women. J Obstet Gynecol Neonatal Nurs. 2017 Sep - Oct;46(5):669-685. doi: 10.1016/j.jogn.2017.07.003. Epub 2017 Jul 24.	Anxiety Fear|Infant, Low Birth Weight|Maternal|Prenatal Depression|Preterm Birth	Mentors Offering Maternal Support (M-O-M-S)	Parallel Assignment	Treatment	Randomized	Behavioral	Female	Mentors Offering Maternal Support (M-O-M-S™): A Prenatal Program for Decreasing Maternal Anxiety and Depression Interventional Recruiting N/A 2 2862 premature birth|birth weight|depressive disorder|anxiety disorders|depression NA NA NCT03393663 NA NA NA NA NA NA NA NA NA NA NA 28443950 Domingos MAM, Goulart AC, Lotufo PA, Benseñor IJM, Titan SMO. Chronic kidney disease - determinants of progression and cardiovascular risk. PROGREDIR cohort study: design and methods. Sao Paulo Med J. 2017 Mar-Apr;135(2):133-139. doi: 10.1590/1516-3180.2016.0272261116. Epub 2017 Apr 20.	Chronic Kidney Diseases	CKD-related outcomes	NA	NA	NA	Other	All	NA NA NA NA NA NA kidney diseases|renal insufficiency, chronic NA NA NCT03393793 NA NA NA NA NA NA NA NA NA NA NA 30286278 Nguyen LS, Coutance G, Salem JE, Ouldamar S, Lebreton G, Combes A, Amour J, Laali M, Leprince P, Varnous S. Effect of recipient gender and donor-specific antibodies on antibody-mediated rejection after heart transplantation. Am J Transplant. 2019 Apr;19(4):1160-1167. doi: 10.1111/ajt.15133. Epub 2018 Oct 29.	Acute Cellular Graft Rejection|Antibody-Mediated Graft Rejection|Cardiac Allograft Vasculopathy|Cardiac Death|Cardiac Transplant Disorder|Heart Failure|Heart Transplant Rejection|Immune Tolerance	NA	NA	NA	NA	NA	All	NA NA NA NA NA NA death NA NA NCT03394209 NA NA NA NA NA NA NA NA NA NA NA 23697469|29077848|28464462|28583578|25213733|21406435|28880856 Gao HN, Lu HZ, Cao B, Du B, Shang H, Gan JH, Lu SH, Yang YD, Fang Q, Shen YZ, Xi XM, Gu Q, Zhou XM, Qu HP, Yan Z, Li FM, Zhao W, Gao ZC, Wang GF, Ruan LX, Wang WH, Ye J, Cao HF, Li XW, Zhang WH, Fang XC, He J, Liang WF, Xie J, Zeng M, Wu XZ, Li J, Xia Q, Jin ZC, Chen Q, Tang C, Zhang ZY, Hou BM, Feng ZX, Sheng JF, Zhong NS, Li LJ. Clinical findings in 111 cases of influenza A (H7N9) virus infection. N Engl J Med. 2013 Jun 13;368(24):2277-85. doi: 10.1056/NEJMoa1305584. Epub 2013 May 22. Erratum in: N Engl J Med. 2013 Nov 7;369(19):1869.|Zheng S, Tang L, Gao H, Wang Y, Yu F, Cui D, Xie G, Yang X, Zhang W, Ye X, Zhang Z, Wang X, Yu L, Zhang Y, Yang S, Liang W, Chen Y, Li L. Benefit of Early Initiation of Neuraminidase Inhibitor Treatment to Hospitalized Patients With Avian Influenza A(H7N9) Virus. Clin Infect Dis. 2018 Mar 19;66(7):1054-1060. doi: 10.1093/cid/cix930.|Li H, Yang SG, Gu L, Zhang Y, Yan XX, Liang ZA, Zhang W, Jia HY, Chen W, Liu M, Yu KJ, Xue CX, Hu K, Zou Q, Li LJ, Cao B, Wang C; National Influenza A(H1N1)pdm09 Clinical Investigation Group of China. Effect of low-to-moderate-dose corticosteroids on mortality of hospitalized adolescents and adults with influenza A(H1N1)pdm09 viral pneumonia. Influenza Other Respir Viruses. 2017 Jul;11(4):345-354. doi: 10.1111/irv.12456. Epub 2017 Jun 9.|Wang X, Jiang H, Wu P, Uyeki TM, Feng L, Lai S, Wang L, Huo X, Xu K, Chen E, Wang X, He J, Kang M, Zhang R, Zhang J, Wu J, Hu S, Zhang H, Liu X, Fu W, Ou J, Wu S, Qin Y, Zhang Z, Shi Y, Zhang J, Artois J, Fang VJ, Zhu H, Guan Y, Gilbert M, Horby PW, Leung GM, Gao GF, Cowling BJ, Yu H. Epidemiology of avian influenza A H7N9 virus in human beings across five epidemics in mainland China, 2013-17: an epidemiological study of laboratory-confirmed case series. Lancet Infect Dis. 2017 Aug;17(8):822-832. doi: 10.1016/S1473-3099(17)30323-7. Epub 2017 Jun 2.|Dunning J, Baillie JK, Cao B, Hayden FG; International Severe Acute Respiratory and Emerging Infection Consortium (ISARIC). Antiviral combinations for severe influenza. Lancet Infect Dis. 2014 Dec;14(12):1259-70. doi: 10.1016/S1473-3099(14)70821-7. Epub 2014 Sep 8. Review. Erratum in: Lancet Infect Dis. 2014 Dec;14(12):1174.|Kumar A. Early versus late oseltamivir treatment in severely ill patients with 2009 pandemic influenza A (H1N1): speed is life. J Antimicrob Chemother. 2011 May;66(5):959-63. doi: 10.1093/jac/dkr090. Epub 2011 Mar 15. Review.|Kile JC, Ren R, Liu L, Greene CM, Roguski K, Iuliano AD, Jang Y, Jones J, Thor S, Song Y, Zhou S, Trock SC, Dugan V, Wentworth DE, Levine MZ, Uyeki TM, Katz JM, Jernigan DB, Olsen SJ, Fry AM, Azziz-Baumgartner E, Davis CT. Update: Increase in Human Infections with Novel Asian Lineage Avian Influenza A(H7N9) Viruses During the Fifth Epidemic - China, October 1, 2016-August 7, 2017. MMWR Morb Mortal Wkly Rep. 2017 Sep 8;66(35):928-932. doi: 10.15585/mmwr.mm6635a2. Erratum in: MMWR Morb Mortal Wkly Rep. 2017 Oct 13;66(40):1084.	Critical Illness|Influenza|Influenza, Human	Favipiravir|Oseltamivir 75Mg Capsule	NA	NA	NA	Drug|Drug	All	NA NA NA NA NA NA critical illness|influenza, human oseltamivir NA NCT03394508 NA NA NA NA NA NA NA NA NA NA NA 26817454 Hylander T, Larsson O, Petersson-Westin U, Eriksson M, Kumlien Georén S, Winqvist O, Cardell LO. Intralymphatic immunotherapy of pollen-induced rhinoconjunctivitis: a double-blind placebo-controlled trial. Respir Res. 2016 Jan 27;17:10. doi: 10.1186/s12931-016-0324-9.	Allergy|Asthma|Rhinitis	ALK Alutard birch or 5-grasses|ALK diluent 0,3% human albumin	Parallel Assignment	Treatment	Randomized	Drug|Drug	All	The Safety and Efficacy of Intralymphatic Immunotherapy in Pollen Allergic Adolescents and Young Adults With Asthma Interventional Completed Phase 2/Phase 3 2 30 asthma|rhinitis NA NA NCT03395015 NA NA NA NA NA NA NA NA NA NA NA 24962045|23832974|23213503|22591614|25900054|26080166 Iliopoulos C, Mitsimponas K, Lazaridou D, Neukam FW, Stelzle F. A retrospective evaluation of the aesthetics of the nasolabial complex after unilateral cleft lip repair using the Tennison-Randall technique: a study of 44 cases treated in a single cleft center. J Craniomaxillofac Surg. 2014 Dec;42(8):1679-83. doi: 10.1016/j.jcms.2014.05.013. Epub 2014 May 24.|Eichenberger M, Staudt CB, Pandis N, Gnoinski W, Eliades T. Facial attractiveness of patients with unilateral cleft lip and palate and of controls assessed by laypersons and professionals. Eur J Orthod. 2014 Jun;36(3):284-9. doi: 10.1093/ejo/cjt047. Epub 2013 Jul 5.|de Ladeira PR, Alonso N. Protocols in cleft lip and palate treatment: systematic review. Plast Surg Int. 2012;2012:562892. doi: 10.1155/2012/562892. Epub 2012 Nov 1.|Sharma VP, Bella H, Cadier MM, Pigott RW, Goodacre TE, Richard BM. Outcomes in facial aesthetics in cleft lip and palate surgery: a systematic review. J Plast Reconstr Aesthet Surg. 2012 Sep;65(9):1233-45. doi: 10.1016/j.bjps.2012.04.001. Epub 2012 May 15. Review. Erratum in: J Plast Reconstr Aesthet Surg. 2012 Dec;65(12):1759.|Stebel A, Desmedt D, Bronkhorst E, Kuijpers MA, Fudalej PS. Rating nasolabial appearance on three-dimensional images in cleft lip and palate: a comparison with standard photographs. Eur J Orthod. 2016 Apr;38(2):197-201. doi: 10.1093/ejo/cjv024. Epub 2015 Apr 21.|Mosmuller DG, Bijnen CL, Kramer GJ, Disse MA, Prahl C, Kuik DJ, Niessen FB, Don Griot JP. The Asher-McDade Aesthetic Index in Comparison With Two Scoring Systems in Nonsyndromic Complete Unilateral Cleft Lip and Palate Patients. J Craniofac Surg. 2015 Jun;26(4):1242-5. doi: 10.1097/SCS.0000000000001784.	Cicatrix|Cleft Lip and Palate|Growth and Development|Randomized Controlled Trial	VAS scale (from 1 to 10) esthetic assessment of facial 3-D images	NA	NA	NA	Other	All	NA NA NA NA NA NA cleft lip|cicatrix NA NA NCT03395093 NA NA NA NA NA NA NA NA NA NA NA 19443532|22045879 Clark G, Licker M, Younossian AB, Soccal PM, Frey JG, Rochat T, Diaper J, Bridevaux PO, Tschopp JM. Titrated sedation with propofol or midazolam for flexible bronchoscopy: a randomised trial. Eur Respir J. 2009 Dec;34(6):1277-83. doi: 10.1183/09031936.00142108. Epub 2009 May 14.|Wahidi MM, Jain P, Jantz M, Lee P, Mackensen GB, Barbour SY, Lamb C, Silvestri GA. American College of Chest Physicians consensus statement on the use of topical anesthesia, analgesia, and sedation during flexible bronchoscopy in adult patients. Chest. 2011 Nov;140(5):1342-1350. doi: 10.1378/chest.10-3361.	Pulmonary Disease	Fentanyl|Midazolam|Propofol|Bispectral Index monitoring	Parallel Assignment	Treatment	Randomized	Drug|Drug|Drug|Device	All	BIS of Sedation Depth During Flexible Bronchoscopy. Interventional Unknown status N/A 2 500 lung diseases propofol|fentanyl|midazolam NA NCT03395613 NA NA NA NA NA NA NA NA NA NA NA 19954920|8644000|19398246|24189008|1106243|3680994|1928157|12522701|21315998|12594881|20356703|15156981|23312938|26994715|26905472 Vogel TR, Dombrovskiy VY, Carson JL, Haser PB, Lowry SF, Graham AM. Infectious complications after elective vascular surgical procedures. J Vasc Surg. 2010 Jan;51(1):122-9; discussion 129-30. doi: 10.1016/j.jvs.2009.08.006. Epub 2009 Dec 2.|Kent KC, Bartek S, Kuntz KM, Anninos E, Skillman JJ. Prospective study of wound complications in continuous infrainguinal incisions after lower limb arterial reconstruction: incidence, risk factors, and cost. Surgery. 1996 Apr;119(4):378-83.|de Lissovoy G, Fraeman K, Hutchins V, Murphy D, Song D, Vaughn BB. Surgical site infection: incidence and impact on hospital utilization and treatment costs. Am J Infect Control. 2009 Jun;37(5):387-397. doi: 10.1016/j.ajic.2008.12.010. Epub 2009 Apr 23.|Kuy S, Dua A, Desai S, Dua A, Patel B, Tondravi N, Seabrook GR, Brown KR, Lewis BD, Lee CJ, Kuy S, Subbarayan R, Rossi PJ. Surgical site infections after lower extremity revascularization procedures involving groin incisions. Ann Vasc Surg. 2014 Jan;28(1):53-8. doi: 10.1016/j.avsg.2013.08.002. Epub 2013 Nov 1.|Krizek TJ, Robson MC. Evolution of quantitative bacteriology in wound management. Am J Surg. 1975 Nov;130(5):579-84. Review.|Arbeit RD, Dunn RM. Expression of capsular polysaccharide during experimental focal infection with Staphylococcus aureus. J Infect Dis. 1987 Dec;156(6):947-52.|Garibaldi RA, Cushing D, Lerer T. Risk factors for postoperative infection. Am J Med. 1991 Sep 16;91(3B):158S-163S.|Chang JK, Calligaro KD, Ryan S, Runyan D, Dougherty MJ, Stern JJ. Risk factors associated with infection of lower extremity revascularization: analysis of 365 procedures performed at a teaching hospital. Ann Vasc Surg. 2003 Jan;17(1):91-6. Epub 2003 Jan 15.|Anderson DJ. Surgical site infections. Infect Dis Clin North Am. 2011 Mar;25(1):135-53. doi: 10.1016/j.idc.2010.11.004. Review.|Lee ES, Santilli SM, Olson MM, Kuskowski MA, Lee JT. Wound infection after infrainguinal bypass operations: multivariate analysis of putative risk factors. Surg Infect (Larchmt). 2000 Winter;1(4):257-63.|Dosluoglu HH, Loghmanee C, Lall P, Cherr GS, Harris LM, Dryjski ML. Management of early (<30 day) vascular groin infections using vacuum-assisted closure alone without muscle flap coverage in a consecutive patient series. J Vasc Surg. 2010 May;51(5):1160-6. doi: 10.1016/j.jvs.2009.11.053. Epub 2010 Mar 31.|Weed T, Ratliff C, Drake DB. Quantifying bacterial bioburden during negative pressure wound therapy: does the wound VAC enhance bacterial clearance? Ann Plast Surg. 2004 Mar;52(3):276-9; discussion 279-80.|Matatov T, Reddy KN, Doucet LD, Zhao CX, Zhang WW. Experience with a new negative pressure incision management system in prevention of groin wound infection in vascular surgery patients. J Vasc Surg. 2013 Mar;57(3):791-5. doi: 10.1016/j.jvs.2012.09.037. Epub 2013 Jan 9.|Hyldig N, Birke-Sorensen H, Kruse M, Vinter C, Joergensen JS, Sorensen JA, Mogensen O, Lamont RF, Bille C. Meta-analysis of negative-pressure wound therapy for closed surgical incisions. Br J Surg. 2016 Apr;103(5):477-86. doi: 10.1002/bjs.10084. Review.|Daryapeyma A, Hammar U, Wahlgren CM. Incidence of Healthcare Associated Infections After Lower Extremity Revascularization Using Antibiotic Treatment as a Marker. Eur J Vasc Endovasc Surg. 2016 May;51(5):690-5. doi: 10.1016/j.ejvs.2015.12.016. Epub 2016 Feb 20.	Postoperative Surgical Site Infection	NPWT	Parallel Assignment	Prevention	Randomized	Device	All	Negative Pressure Incision Management System in Infrainguinal Vascular Surgery Interventional Unknown status N/A 2 118 surgical wound infection NA NA NCT03395782 NA NA NA NA NA NA NA NA NA NA NA 3578856|20508794|19464611|17237952 Gambee AM, Hertzka RE, Fisher DM. Preoxygenation techniques: comparison of three minutes and four breaths. Anesth Analg. 1987 May;66(5):468-70.|Kang H, Park HJ, Baek SK, Choi J, Park SJ. Effects of preoxygenation with the three minutes tidal volume breathing technique in the elderly. Korean J Anesthesiol. 2010 Apr;58(4):369-73. doi: 10.4097/kjae.2010.58.4.369. Epub 2010 Apr 28.|Sum Ping SJ, Makary LF, Van Hal MD. Factors influencing oxygen store during denitrogenation in the healthy patient. J Clin Anesth. 2009 May;21(3):183-9. doi: 10.1016/j.jclinane.2008.07.004.|Milic-Emili J, Torchio R, D'Angelo E. Closing volume: a reappraisal (1967-2007). Eur J Appl Physiol. 2007 Apr;99(6):567-83. Epub 2007 Jan 20. Review.	Airway Complication of Anesthesia	NA	NA	NA	NA	NA	All	NA NA NA NA NA NA NA NA NA NCT03395821 NA NA NA NA NA NA NA NA NA NA NA 18554236|24503910|27131588 Shirai Y, Yoshida T, Shiraishi R, Okamoto T, Nakamura H, Harada T, Nishikawa J, Sakaida I. Prospective randomized study on the use of a computer-based endoscopic simulator for training in esophagogastroduodenoscopy. J Gastroenterol Hepatol. 2008 Jul;23(7 Pt 1):1046-50. doi: 10.1111/j.1440-1746.2008.05457.x. Epub 2008 Jun 28.|Palter VN, Grantcharov TP. Individualized deliberate practice on a virtual reality simulator improves technical performance of surgical novices in the operating room: a randomized controlled trial. Ann Surg. 2014 Mar;259(3):443-8. doi: 10.1097/SLA.0000000000000254.|Shore EM, Grantcharov TP, Husslein H, Shirreff L, Dedy NJ, McDermott CD, Lefebvre GG. Validating a standardized laparoscopy curriculum for gynecology residents: a randomized controlled trial. Am J Obstet Gynecol. 2016 Aug;215(2):204.e1-204.e11. doi: 10.1016/j.ajog.2016.04.037. Epub 2016 Apr 27.	Gynecologic Disease	Conventional training|Virtual Reality+conventional training	Parallel Assignment	Other	Randomized	Behavioral|Behavioral	All	Traditional Versus Virtual Reality for Surgical Skills for ObGyn Residents Interventional Unknown status N/A 2 24 NA NA NA NCT03395912 NA NA NA NA NA NA NA NA NA NA NA 27259092|11093995|12066096|17525598|8717568|20582749|16980157|26366789|23260628|22024157|18467147|15636950|21219106|2035794|28329326|10624296|26309720 Adesope O, Ituk U, Habib AS. Local anaesthetic wound infiltration for postcaesarean section analgesia: A systematic review and meta-analysis. Eur J Anaesthesiol. 2016 Oct;33(10):731-42. doi: 10.1097/EJA.0000000000000462. Review.|Fredman B, Shapiro A, Zohar E, Feldman E, Shorer S, Rawal N, Jedeikin R. The analgesic efficacy of patient-controlled ropivacaine instillation after Cesarean delivery. Anesth Analg. 2000 Dec;91(6):1436-40.|Givens VA, Lipscomb GH, Meyer NL. A randomized trial of postoperative wound irrigation with local anesthetic for pain after cesarean delivery. Am J Obstet Gynecol. 2002 Jun;186(6):1188-91.|Lavand'homme PM, Roelants F, Waterloos H, De Kock MF. Postoperative analgesic effects of continuous wound infiltration with diclofenac after elective cesarean delivery. Anesthesiology. 2007 Jun;106(6):1220-5.|Mecklem DW, Humphrey MD, Hicks RW. Efficacy of bupivacaine delivered by wound catheter for post-Caesarean section analgesia. Aust N Z J Obstet Gynaecol. 1995 Nov;35(4):416-21.|Tuncer S, Aysolmaz G, Reisli R, Erol A, Yalçin N, Yosunkaya A. [The effects of the administration of subfacial levobupivacaine infusion with the ON-Q pain pump system on postoperative analgesia and tramadol consumption in cesarean operations]. Agri. 2010 Apr;22(2):73-8. Turkish.|Zohar E, Shapiro A, Eidinov A, Fishman A, Fredman B. Postcesarean analgesia: the efficacy of bupivacaine wound instillation with and without supplemental diclofenac. J Clin Anesth. 2006 Sep;18(6):415-21.|Jolly C, Jathières F, Keïta H, Jaouen E, Guyot B, Torre A. Cesarean analgesia using levobupivacaine continuous wound infiltration: a randomized trial. Eur J Obstet Gynecol Reprod Biol. 2015 Nov;194:125-30. doi: 10.1016/j.ejogrb.2015.08.023. Epub 2015 Aug 25.|Corsini T, Cuvillon P, Forgeot A, Chapelle C, Seffert P, Chauleur C. [Single-dose intraincisional levobupivacaine infiltration in caesarean postoperative analgesia: a placebo-controlled double-blind randomized trial]. Ann Fr Anesth Reanim. 2013 Jan;32(1):25-30. doi: 10.1016/j.annfar.2012.10.035. Epub 2012 Dec 21. French.|Ducarme G, Sillou S, Wernet A, Davitian C, Poujade O, Ceccaldi PF, Bougeois B, Luton D. [Single-shot ropivacaine wound infiltration during cesarean section for postoperative pain relief]. Gynecol Obstet Fertil. 2012 Jan;40(1):10-3. doi: 10.1016/j.gyobfe.2011.07.035. Epub 2011 Oct 22. French.|Bensghir M, Elwali A, Miller C, Azendour H, Drissi M, Bakkali H, Belyamani L, Atmani M, Drissi Kamili N. [Effects of skin infiltration with ropivacaine 0,75% on postoperative pain after caesarean section]. Gynecol Obstet Fertil. 2008 May;36(5):516-20. doi: 10.1016/j.gyobfe.2008.03.007. Epub 2008 May 7. French.|Pavy T, Gambling D, Kliffer P, Munro A, Merrick PM, Douglas J. Effect of preoperative skin infiltration with 0.5% bupivacaine on postoperative pain following cesarean section under spinal anesthesia. Int J Obstet Anesth. 1994 Oct;3(4):199-202.|Sekhavat L, Behdad S. Preoperative analgesia with local lidocaine for cesarean delivery pain relief. J Matern Fetal Neonatal Med. 2011 Jul;24(7):891-3. doi: 10.3109/14767058.2010.537410. Epub 2011 Jan 10.|Trotter TN, Hayes-Gregson P, Robinson S, Cole L, Coley S, Fell D. Wound infiltration of local anaesthetic after lower segment caesarean section. Anaesthesia. 1991 May;46(5):404-7.|Parascandola SA, Ibañez J, Keir G, Anderson J, Plankey M, Flynn D, Cody C, De Marchi L, Margolis M, Blair Marshall M. Liposomal bupivacaine versus bupivacaine/epinephrine after video-assisted thoracoscopic wedge resection†. Interact Cardiovasc Thorac Surg. 2017 Jun 1;24(6):925-930. doi: 10.1093/icvts/ivx044.|Metaxotos NG, Asplund O, Hayes M. The efficacy of bupivacaine with adrenaline in reducing pain and bleeding associated with breast reduction: a prospective trial. Br J Plast Surg. 1999 Jun;52(4):290-3.|Li X, Zhou M, Shi X, Yang H, Li Y, Li J, Yang M, Yuan H. Local anaesthetic wound infiltration used for caesarean section pain relief: a meta-analysis. Int J Clin Exp Med. 2015 Jun 15;8(6):10213-24. eCollection 2015. Review.	Cesarean Section	Intervention	Parallel Assignment	Prevention	Randomized	Drug	Female	Wound Infiltration With Bupivacaine/Adrenalin During Cesarean Section and Postoperative Pain. Interventional Recruiting N/A 2 286 pain, postoperative anesthetics, local|anesthetics NA NCT03396133 NA NA NA NA NA NA NA NA NA NA NA 28851729 Halcox JPJ, Wareham K, Cardew A, Gilmore M, Barry JP, Phillips C, Gravenor MB. Assessment of Remote Heart Rhythm Sampling Using the AliveCor Heart Monitor to Screen for Atrial Fibrillation: The REHEARSE-AF Study. Circulation. 2017 Nov 7;136(19):1784-1794. doi: 10.1161/CIRCULATIONAHA.117.030583. Epub 2017 Aug 28.	Arrhythmia	Snap	Parallel Assignment	Diagnostic	Randomized	Diagnostic Test	All	Efficacy of Snap on Symptomatic Arrhythmia Interventional Recruiting N/A 2 120 arrhythmias, cardiac NA NA NCT03396809 NA NA NA NA NA NA NA NA NA NA NA 27442130|19694608|11408145|25325851|27088009 Georgakopoulos CD, Tsapardoni F, Makri OE. EFFECT OF BROMFENAC ON PAIN RELATED TO INTRAVITREAL INJECTIONS: A Randomized Crossover Study. Retina. 2017 Feb;37(2):388-395. doi: 10.1097/IAE.0000000000001137.|Jiang J, Wu M, Shen T. The toxic effect of different concentrations of povidone iodine on the rabbit's cornea. Cutan Ocul Toxicol. 2009;28(3):119-24. doi: 10.1080/15569520903080511.|Naor J, Savion N, Blumenthal M, Assia EI. Corneal endothelial cytotoxicity of diluted povidone--iodine. J Cataract Refract Surg. 2001 Jun;27(6):941-7.|Haddock LJ, Ramsey DJ, Young LH. Complications of subspecialty ophthalmic care: endophthalmitis after intravitreal injections of anti-vascular endothelial growth factor medications. Semin Ophthalmol. 2014 Sep-Nov;29(5-6):257-62. doi: 10.3109/08820538.2014.959616. Review.|Jehangir N, Bever G, Mahmood SM, Moshirfar M. Comprehensive Review of the Literature on Existing Punctal Plugs for the Management of Dry Eye Disease. J Ophthalmol. 2016;2016:9312340. doi: 10.1155/2016/9312340. Epub 2016 Mar 7. Review.	Dry Eye Syndromes	Punctal plug	NA	NA	NA	Device	All	NA NA NA NA NA NA dry eye syndromes NA NA NCT03397381 NA NA NA NA NA NA NA NA NA NA NA 23128647|17702726|26524949|26495286|19000594 Stolic R. Most important chronic complications of arteriovenous fistulas for hemodialysis. Med Princ Pract. 2013;22(3):220-8. doi: 10.1159/000343669. Epub 2012 Nov 2. Review.|Lok CE. Fistula first initiative: advantages and pitfalls. Clin J Am Soc Nephrol. 2007 Sep;2(5):1043-53. Epub 2007 Aug 16. Review.|Valliant A, McComb K. Vascular Access Monitoring and Surveillance: An Update. Adv Chronic Kidney Dis. 2015 Nov;22(6):446-52. doi: 10.1053/j.ackd.2015.06.002. Review.|Hammes M. Hemodynamic and biologic determinates of arteriovenous fistula outcomes in renal failure patients. Biomed Res Int. 2015;2015:171674. doi: 10.1155/2015/171674. Epub 2015 Oct 1. Review.|Padberg FT Jr, Calligaro KD, Sidawy AN. Complications of arteriovenous hemodialysis access: recognition and management. J Vasc Surg. 2008 Nov;48(5 Suppl):55S-80S. doi: 10.1016/j.jvs.2008.08.067. Review.	Chronic Renal Failure	NA	NA	NA	NA	NA	All	NA NA NA NA NA NA arteriovenous fistula|kidney failure, chronic|fistula NA NA NCT03397732 NA NA NA NA NA NA NA NA NA NA NA 25155253|21530151 Nagy B, Szélig L, Rendeki S, Loibl C, Rézmán B, Lantos J, Bogár L, Csontos C. Dynamic changes of matrix metalloproteinase 9 and tissue inhibitor of metalloproteinase 1 after burn injury. J Crit Care. 2015 Feb;30(1):162-6. doi: 10.1016/j.jcrc.2014.07.008. Epub 2014 Jul 11.|Mühl D, Nagy B, Woth G, Falusi B, Bogár L, Weber G, Lantos J. Dynamic changes of matrix metalloproteinases and their tissue inhibitors in severe sepsis. J Crit Care. 2011 Dec;26(6):550-5. doi: 10.1016/j.jcrc.2011.02.011. Epub 2011 May 6.	Ischemia Reperfusion Injury	aorto-bifemoral bypass and aorta stentgraft	NA	NA	NA	Procedure	All	NA NA NA NA NA NA ischemia|wounds and injuries|reperfusion injury NA NA NCT03398356 NA NA NA NA NA NA NA NA NA NA NA 16759299|16802130|9742977|21186243|15606381|28436051 IDF Clinical Guidelines Task Force. Global Guideline for Type 2 Diabetes: recommendations for standard, comprehensive, and minimal care. Diabet Med. 2006 Jun;23(6):579-93.|Nathan DM, Buse JB, Davidson MB, Heine RJ, Holman RR, Sherwin R, Zinman B; Professional Practice Committee, American Diabetes Association; European Association for the Study of Diabetes. Management of hyperglycaemia in type 2 diabetes: a consensus algorithm for the initiation and adjustment of therapy. A consensus statement from the American Diabetes Association and the European Association for the Study of Diabetes. Diabetologia. 2006 Aug;49(8):1711-21. Erratum in: Diabetologia. 2006 Nov;49(11):2816-8.|Effect of intensive blood-glucose control with metformin on complications in overweight patients with type 2 diabetes (UKPDS 34). UK Prospective Diabetes Study (UKPDS) Group. Lancet. 1998 Sep 12;352(9131):854-65. Erratum in: Lancet 1998 Nov 7;352(9139):1558.|Hamed S, Brenner B, Roguin A. Nitric oxide: a key factor behind the dysfunctionality of endothelial progenitor cells in diabetes mellitus type-2. Cardiovasc Res. 2011 Jul 1;91(1):9-15. doi: 10.1093/cvr/cvq412. Epub 2010 Dec 24. Review.|De Jager J, Kooy A, Lehert P, Bets D, Wulffelé MG, Teerlink T, Scheffer PG, Schalkwijk CG, Donker AJ, Stehouwer CD. Effects of short-term treatment with metformin on markers of endothelial function and inflammatory activity in type 2 diabetes mellitus: a randomized, placebo-controlled trial. J Intern Med. 2005 Jan;257(1):100-9.|Wiśniewski J, Fleszar MG, Piechowicz J, Krzystek-Korpacka M, Chachaj A, Szuba A, Lorenc-Kukula K, Masłowski L, Witkiewicz W, Gamian A. A novel mass spectrometry-based method for simultaneous determination of asymmetric and symmetric dimethylarginine, l-arginine and l-citrulline optimized for LC-MS-TOF and LC-MS/MS. Biomed Chromatogr. 2017 Nov;31(11). doi: 10.1002/bmc.3994. Epub 2017 May 24.	Impaired Fasting Glucose (IFG)|Impaired Glucose Tolerance (IGT)|PreDiabetes	Metformin	Crossover Assignment	Basic Science	Randomized	Drug	All	Metformin and Its Impact on the Substances Associated With NO Production in Prediabetes Patients. Interventional Completed Phase 4 3 47 glucose intolerance|prediabetic state metformin NA NCT03398850 NA NA NA NA NA NA NA NA NA NA NA 26928981 Cade JR, Szarf G, de Siqueira ME, Chaves Á, Andréa JC, Figueira HR, Gomes MM Jr, Freitas BP, Filgueiras Medeiros J, Dos Santos MR, Fiorotto WB, Daige A, Gonçalves R, Cantarelli M, Alves CM, Echenique L, de Brito FS Jr, Perin MA, Born D, Hecht H, Caixeta A. Pregnancy-associated spontaneous coronary artery dissection: insights from a case series of 13 patients. Eur Heart J Cardiovasc Imaging. 2017 Jan;18(1):54-61. doi: 10.1093/ehjci/jew021. Epub 2016 Feb 28.	Coronary Artery Dissection, Spontaneous	NA	NA	NA	NA	NA	All	NA NA NA NA NA NA aneurysm, dissecting NA NA NCT03399136 NA NA NA NA NA NA NA NA NA NA NA 27166139 Ortmeyer HK, Ryan AS, Hafer-Macko C, Oursler KK. Skeletal muscle cellular metabolism in older HIV-infected men. Physiol Rep. 2016 May;4(9). pii: e12794. doi: 10.14814/phy2.12794.	Aging|HIV-1-infection	Exercise training	Parallel Assignment	Other	Randomized	Behavioral	All	Fitness and Longevity in Exercise Interventional Completed N/A 2 31 NA NA NA NCT03399175 NA NA NA NA NA NA NA NA NA NA NA 19668980|27008848|24440284|18992868|19781687|22889440|23099292|24548697|25592477|27368955|27844182 Damico FM, Bezerra FT, Silva GC, Gasparin F, Yamamoto JH. New insights into Vogt-Koyanagi-Harada disease. Arq Bras Oftalmol. 2009 May-Jun;72(3):413-20. Review.|Lavezzo MM, Sakata VM, Morita C, Rodriguez EE, Abdallah SF, da Silva FT, Hirata CE, Yamamoto JH. Vogt-Koyanagi-Harada disease: review of a rare autoimmune disease targeting antigens of melanocytes. Orphanet J Rare Dis. 2016 Mar 24;11:29. doi: 10.1186/s13023-016-0412-4. Review.|Sakata VM, da Silva FT, Hirata CE, de Carvalho JF, Yamamoto JH. Diagnosis and classification of Vogt-Koyanagi-Harada disease. Autoimmun Rev. 2014 Apr-May;13(4-5):550-5. doi: 10.1016/j.autrev.2014.01.023. Epub 2014 Jan 15. Review.|da Silva FT, Damico FM, Marin ML, Goldberg AC, Hirata CE, Takiuti PH, Olivalves E, Yamamoto JH. Revised diagnostic criteria for vogt-koyanagi-harada disease: considerations on the different disease categories. Am J Ophthalmol. 2009 Feb;147(2):339-345.e5. doi: 10.1016/j.ajo.2008.08.034. Epub 2008 Nov 7.|da Silva FT, Hirata CE, Olivalves E, Oyamada MK, Yamamoto JH. Fundus-based and electroretinographic strategies for stratification of late-stage Vogt-Koyanagi-Harada disease patients. Am J Ophthalmol. 2009 Dec;148(6):939-45.e3. doi: 10.1016/j.ajo.2009.06.029. Epub 2009 Sep 24.|da Silva FT, Hirata CE, Sakata VM, Olivalves E, Preti R, Pimentel SL, Gomes A, Takahashi WY, Costa RA, Yamamoto JH. Indocyanine green angiography findings in patients with long-standing Vogt-Koyanagi-Harada disease: a cross-sectional study. BMC Ophthalmol. 2012 Aug 13;12:40. doi: 10.1186/1471-2415-12-40.|da Silva FT, Sakata VM, Nakashima A, Hirata CE, Olivalves E, Takahashi WY, Costa RA, Yamamoto JH. Enhanced depth imaging optical coherence tomography in long-standing Vogt-Koyanagi-Harada disease. Br J Ophthalmol. 2013 Jan;97(1):70-4. doi: 10.1136/bjophthalmol-2012-302089. Epub 2012 Oct 25.|Sakata VM, da Silva FT, Hirata CE, Takahashi WY, Costa RA, Yamamoto JH. Choroidal bulging in patients with Vogt-Koyanagi-Harada disease in the non-acute uveitic stage. J Ophthalmic Inflamm Infect. 2014 Feb 18;4(1):6. doi: 10.1186/1869-5760-4-6.|Sakata VM, da Silva FT, Hirata CE, Marin ML, Rodrigues H, Kalil J, Costa RA, Yamamoto JH. High rate of clinical recurrence in patients with Vogt-Koyanagi-Harada disease treated with early high-dose corticosteroids. Graefes Arch Clin Exp Ophthalmol. 2015 May;253(5):785-90. doi: 10.1007/s00417-014-2904-z. Epub 2015 Jan 16.|Morita C, Sakata VM, Rodriguez EE, Abdallah SF, Lavezzo MM, da Silva FT, Machado CG, Oyamada MK, Hirata CE, Yamamoto JH. Fundus autofluorescence as a marker of disease severity in Vogt-Koyanagi-Harada disease. Acta Ophthalmol. 2016 Dec;94(8):e820-e821. doi: 10.1111/aos.13147. Epub 2016 Jul 2.|Herbort CP Jr, Abu El Asrar AM, Yamamoto JH, Pavésio CE, Gupta V, Khairallah M, Tugal-Tutkun I, Soheilian M, Takeuchi M, Papadia M. Reappraisal of the management of Vogt-Koyanagi-Harada disease: sunset glow fundus is no more a fatality. Int Ophthalmol. 2017 Dec;37(6):1383-1395. doi: 10.1007/s10792-016-0395-0. Epub 2016 Nov 14. Review.	Vogt Koyanagi Harada Disease	Early high-dose corticosteroid and immunosuppressive therapy	NA	NA	NA	Drug	All	NA NA NA NA NA NA uveomeningoencephalitic syndrome immunosuppressive agents NA NCT03399448 NA NA NA NA NA NA NA NA NA NA NA 32029687 Stadtmauer EA, Fraietta JA, Davis MM, Cohen AD, Weber KL, Lancaster E, Mangan PA, Kulikovskaya I, Gupta M, Chen F, Tian L, Gonzalez VE, Xu J, Jung IY, Melenhorst JJ, Plesa G, Shea J, Matlawski T, Cervini A, Gaymon AL, Desjardins S, Lamontagne A, Salas-Mckee J, Fesnak A, Siegel DL, Levine BL, Jadlowsky JK, Young RM, Chew A, Hwang WT, Hexner EO, Carreno BM, Nobles CL, Bushman FD, Parker KR, Qi Y, Satpathy AT, Chang HY, Zhao Y, Lacey SF, June CH. CRISPR-engineered T cells in patients with refractory cancer. Science. 2020 Feb 28;367(6481). pii: eaba7365. doi: 10.1126/science.aba7365. Epub 2020 Feb 6.	Melanoma|Multiple Myeloma|Myxoid/Round Cell Liposarcoma|Synovial Sarcoma	NY-ESO-1 redirected autologous T cells with CRISPR edited endogenous TCR and PD-1|Cyclophosphamide|Fludarabine|NY-ESO-1 expression testing	NA	NA	NA	Biological|Drug|Drug|Device	All	NY-ESO-1-redirected CRISPR (TCRendo and PD1) Edited T Cells (NYCE T Cells) Interventional Terminated Phase 1 3 3 sarcoma, synovial|multiple myeloma|liposarcoma|liposarcoma, myxoid fludarabine|cyclophosphamide NA NCT03400540 NA NA NA NA NA NA NA NA NA NA NA 12951667|26215905 Bø K, Sherburn M, Allen T. Transabdominal ultrasound measurement of pelvic floor muscle activity when activated directly or via a transversus abdominis muscle contraction. Neurourol Urodyn. 2003;22(6):582-8.|Barton A, Serrao C, Thompson J, Briffa K. Transabdominal ultrasound to assess pelvic floor muscle performance during abdominal curl in exercising women. Int Urogynecol J. 2015 Dec;26(12):1789-95. doi: 10.1007/s00192-015-2791-9. Epub 2015 Jul 28.	Pelvic Floor Muscle Weakness	verbal instruction	Parallel Assignment	Treatment	Randomized	Diagnostic Test	All	What is the Best Verbal Instruction for Contraction the Pelvic Floor Muscles? Interventional Completed N/A 2 56 muscle weakness NA NA NCT03400865 NA NA NA NA NA NA NA NA NA NA NA 28973192 Lin SJ, Wu ZR, Cao L, Zhang Y, Leng ZG, Guo YH, Shang HB, Zhao WG, Zhang X, Wu ZB. Pituitary Tumor Suppression by Combination of Cabergoline and Chloroquine. J Clin Endocrinol Metab. 2017 Oct 1;102(10):3692-3703. doi: 10.1210/jc.2017-00627.	Prolactinoma|Resistance, Disease	HCQ/CQ and CAB combined treatment	NA	NA	NA	Drug	All	NA NA NA NA NA NA prolactinoma|disease resistance NA NA NCT03401372 NA NA NA NA NA NA NA NA NA NA NA 26117060|28279033|15365071|22331188|25027514|25580702 Shen KN, Li J. [Light Chain Amyloidosis: an Update for Treatment]. Zhongguo Shi Yan Xue Ye Xue Za Zhi. 2015 Jun;23(3):910-4. doi: 10.7534/j.issn.1009-2137.2015.03.059. Chinese.|Feng J, Huang XF, Zhang CL, Shen KN, Zhang CL, Sun J, Tian Z, Cao XX, Zhang L, Zhou DB, Li J. [Analysis of clinical characteristics and outcome of patients with very high risk primary immunoglobulin light-chain amyloidosis]. Zhonghua Xue Ye Xue Za Zhi. 2017 Feb 14;38(2):107-111. doi: 10.3760/cma.j.issn.0253-2727.2017.02.005. Chinese.|Dispenzieri A, Gertz MA, Kyle RA, Lacy MQ, Burritt MF, Therneau TM, Greipp PR, Witzig TE, Lust JA, Rajkumar SV, Fonseca R, Zeldenrust SR, McGregor CG, Jaffe AS. Serum cardiac troponins and N-terminal pro-brain natriuretic peptide: a staging system for primary systemic amyloidosis. J Clin Oncol. 2004 Sep 15;22(18):3751-7.|Mikhael JR, Schuster SR, Jimenez-Zepeda VH, Bello N, Spong J, Reeder CB, Stewart AK, Bergsagel PL, Fonseca R. Cyclophosphamide-bortezomib-dexamethasone (CyBorD) produces rapid and complete hematologic response in patients with AL amyloidosis. Blood. 2012 May 10;119(19):4391-4. doi: 10.1182/blood-2011-11-390930. Epub 2012 Feb 13.|Venner CP, Gillmore JD, Sachchithanantham S, Mahmood S, Lane T, Foard D, Rannigan L, Gibbs SD, Pinney JH, Whelan CJ, Lachmann HJ, Hawkins PN, Wechalekar AD. A matched comparison of cyclophosphamide, bortezomib and dexamethasone (CVD) versus risk-adapted cyclophosphamide, thalidomide and dexamethasone (CTD) in AL amyloidosis. Leukemia. 2014 Dec;28(12):2304-10. doi: 10.1038/leu.2014.218. Epub 2014 Jul 16.|Kastritis E, Roussou M, Gavriatopoulou M, Migkou M, Kalapanida D, Pamboucas C, Kaldara E, Ntalianis A, Psimenou E, Toumanidis ST, Tasidou A, Terpos E, Dimopoulos MA. Long-term outcomes of primary systemic light chain (AL) amyloidosis in patients treated upfront with bortezomib or lenalidomide and the importance of risk adapted strategies. Am J Hematol. 2015 Apr;90(4):E60-5. doi: 10.1002/ajh.23936. Epub 2015 Mar 9.	Amyloidosis; Systemic	Doxycycline|Bortezomib|Cyclophosphamide|Dexamethasone	Parallel Assignment	Treatment	Randomized	Drug|Drug|Drug|Drug	All	BCD With or Without Doxycycline in Mayo Stage II-III Light Chain Amyloidosis Patients Interventional Completed N/A 2 140 amyloidosis bortezomib|dexamethasone|doxycycline|cyclophosphamide NA NCT03401801 NA NA NA NA NA NA NA NA NA NA NA 21490819|9613538 Jung G, Kim BS, Shin KB, Park KB, Kim SY, Song SO. The optimal volume of 0.2% ropivacaine required for an ultrasound-guided stellate ganglion block. Korean J Anesthesiol. 2011 Mar;60(3):179-84. doi: 10.4097/kjae.2011.60.3.179. Epub 2011 Mar 30.|Stevens RA, Stotz A, Kao TC, Powar M, Burgess S, Kleinman B. The relative increase in skin temperature after stellate ganglion block is predictive of a complete sympathectomy of the hand. Reg Anesth Pain Med. 1998 May-Jun;23(3):266-70.	Neuropathic Pain	Stellate ganglion block	Parallel Assignment	Treatment	Randomized	Procedure	All	Impact of Local Anesthetic Volume During Ultrasound-guided Stellate Ganglion Block Interventional Completed N/A 3 102 neuralgia NA NA NCT03402945 NA NA NA NA NA NA NA NA NA NA NA 22083832|19376733|21412147 Lador A, Nasir H, Mansur N, Sharoni E, Biderman P, Leibovici L, Paul M. Antibiotic prophylaxis in cardiac surgery: systematic review and meta-analysis. J Antimicrob Chemother. 2012 Mar;67(3):541-50. doi: 10.1093/jac/dkr470. Epub 2011 Nov 13. Review.|Filsoufi F, Castillo JG, Rahmanian PB, Broumand SR, Silvay G, Carpentier A, Adams DH. Epidemiology of deep sternal wound infection in cardiac surgery. J Cardiothorac Vasc Anesth. 2009 Aug;23(4):488-94. doi: 10.1053/j.jvca.2009.02.007. Epub 2009 Apr 19.|Mertz D, Johnstone J, Loeb M. Does duration of perioperative antibiotic prophylaxis matter in cardiac surgery? A systematic review and meta-analysis. Ann Surg. 2011 Jul;254(1):48-54. doi: 10.1097/SLA.0b013e318214b7e4. Review.	Surgical Site Infections	Prevena|Cefazolin|Vancomycin|standard wound dressing	Crossover Assignment	Prevention	Randomized	Device|Drug|Drug|Other	All	Prevention of Infections in Cardiac Surgery (PICS) Prevena Study Interventional Recruiting Phase 4 4 4000 surgical wound infection|infection cefazolin|vancomycin NA NCT03403166 NA NA NA NA NA NA NA NA NA NA NA 9099655 Appel LJ, Moore TJ, Obarzanek E, Vollmer WM, Svetkey LP, Sacks FM, Bray GA, Vogt TM, Cutler JA, Windhauser MM, Lin PH, Karanja N. A clinical trial of the effects of dietary patterns on blood pressure. DASH Collaborative Research Group. N Engl J Med. 1997 Apr 17;336(16):1117-24.	Blood Pressure|Dietary Modification	DASH diet|Fruits and vegetables diet|Control diet	NA	NA	NA	Behavioral|Behavioral|Behavioral	All	NA NA NA NA NA NA hypertension NA NA NCT03403530 NA NA NA NA NA NA NA NA NA NA NA 25674546|3195529 Capasso L, Borrelli A, Cerullo J, Pisanti R, Figliuolo C, Izzo F, Paccone M, Ferrara T, Lama S, Raimondi F. Role of immunoglobulins in neonatal sepsis. Transl Med UniSa. 2014 Dec 19;11:28-33. eCollection 2015 Jan-Apr.|Haque KN, Zaidi MH, Bahakim H. IgM-enriched intravenous immunoglobulin therapy in neonatal sepsis. Am J Dis Child. 1988 Dec;142(12):1293-6.	Neonatal SEPSIS|Very Low Birth Weight Baby	IgM rich Immunoglobin	Parallel Assignment	Treatment	Randomized	Drug	All	Efficacy of IgM Rich Immunoglobulin With Antibiotics for Bacterial Sepsis in Very Low Birth Weight Preterm Neonates Interventional Completed Phase 4 2 60 neonatal sepsis|birth weight|toxemia|body weight|sepsis NA NA NCT03404609 NA NA NA NA NA NA NA NA NA NA NA 33631349 Williams NR, Sudheimer KD, Cole EJ, Varias AD, Goldstein-Piekarski AN, Stetz P, Lombardi A, Filippou-Frye M, van Roessel P, Anderson K, McCarthy EA, Wright B, Sandhu T, Menon S, Jo B, Koran L, Williams LM, Rodriguez CI. Accelerated neuromodulation therapy for Obsessive-Compulsive Disorder. Brain Stimul. 2021 Mar-Apr;14(2):435-437. doi: 10.1016/j.brs.2021.02.013. Epub 2021 Feb 23.	OCD	MagPro X100 by MagVenture	NA	NA	NA	Device	All	NA NA NA NA NA NA NA NA NA NCT03404882 NA NA NA NA NA NA NA NA NA NA NA 27196645 Sokol R, Fisher E. Peer Support for the Hardly Reached: A Systematic Review. Am J Public Health. 2016 Jul;106(7):e1-8. doi: 10.2105/AJPH.2016.303180. Epub 2016 May 19. Review.	Bipolar Disorder|Depression|Schizophrenia	Supportive/reminder text messaging plus peer support|Supportive/reminder text messaging|Peer support only	Parallel Assignment	Treatment	Randomized	Behavioral|Behavioral|Behavioral	All	Peer Support Experience for Patients Discharged From Acute Psychiatric Care Interventional Completed N/A 4 182 schizophrenia|bipolar disorder NA NA NCT03405012 NA NA NA NA NA NA NA NA NA NA NA 17621463|10780868|17289526 Cassetti I, Madruga JV, Suleiman JM, Etzel A, Zhong L, Cheng AK, Enejosa J; Study 903E Team*. The safety and efficacy of tenofovir DF in combination with lamivudine and efavirenz through 6 years in antiretroviral-naïve HIV-1-infected patients. HIV Clin Trials. 2007 May-Jun;8(3):164-72.|Cook GJ, Lodge MA, Blake GM, Marsden PK, Fogelman I. Differences in skeletal kinetics between vertebral and humeral bone measured by 18F-fluoride positron emission tomography in postmenopausal women. J Bone Miner Res. 2000 Apr;15(4):763-9.|Frost ML, Cook GJ, Blake GM, Marsden PK, Fogelman I. The relationship between regional bone turnover measured using 18F-fluoride positron emission tomography and changes in BMD is equivalent to that seen for biochemical markers of bone turnover. J Clin Densitom. 2007 Jan-Mar;10(1):46-54. Epub 2006 Dec 27.	HIV Infections	NA	NA	NA	NA	NA	Male	NA NA NA NA NA NA hiv infections NA NA NCT03406052 NA NA NA NA NA NA NA NA NA NA NA 23022436|22037137|26441467|26116778|22122217|27769879|26199275|20946914|19922906 Guglietti CL, Daskalakis ZJ, Radhu N, Fitzgerald PB, Ritvo P. Meditation-related increases in GABAB modulated cortical inhibition. Brain Stimul. 2013 May;6(3):397-402. doi: 10.1016/j.brs.2012.08.005. Epub 2012 Sep 7.|Radhu N, Daskalakis ZJ, Guglietti CL, Farzan F, Barr MS, Arpin-Cribbie CA, Fitzgerald PB, Ritvo P. Cognitive behavioral therapy-related increases in cortical inhibition in problematic perfectionists. Brain Stimul. 2012 Jan;5(1):44-54. doi: 10.1016/j.brs.2011.01.006. Epub 2011 Feb 5.|Wayne N, Perez DF, Kaplan DM, Ritvo P. Health Coaching Reduces HbA1c in Type 2 Diabetic Patients From a Lower-Socioeconomic Status Community: A Randomized Controlled Trial. J Med Internet Res. 2015 Oct 5;17(10):e224. doi: 10.2196/jmir.4871.|Azam MA, Katz J, Fashler SR, Changoor T, Azargive S, Ritvo P. Heart rate variability is enhanced in controls but not maladaptive perfectionists during brief mindfulness meditation following stress-induction: A stratified-randomized trial. Int J Psychophysiol. 2015 Oct;98(1):27-34. doi: 10.1016/j.ijpsycho.2015.06.005. Epub 2015 Jun 25.|Arpin-Cribbie C, Irvine J, Ritvo P. Web-based cognitive-behavioral therapy for perfectionism: a randomized controlled trial. Psychother Res. 2012;22(2):194-207. doi: 10.1080/10503307.2011.637242. Epub 2011 Nov 28.|Azam MA, Katz J, Mohabir V, Ritvo P. Individuals with tension and migraine headaches exhibit increased heart rate variability during post-stress mindfulness meditation practice but a decrease during a post-stress control condition - A randomized, controlled experiment. Int J Psychophysiol. 2016 Dec;110:66-74. doi: 10.1016/j.ijpsycho.2016.10.011. Epub 2016 Oct 18.|Pludwinski S, Ahmad F, Wayne N, Ritvo P. Participant experiences in a smartphone-based health coaching intervention for type 2 diabetes: A qualitative inquiry. J Telemed Telecare. 2016 Apr;22(3):172-8. doi: 10.1177/1357633X15595178. Epub 2015 Jul 21.|Croarkin PE, Levinson AJ, Daskalakis ZJ. Evidence for GABAergic inhibitory deficits in major depressive disorder. Neurosci Biobehav Rev. 2011 Jan;35(3):818-25. doi: 10.1016/j.neubiorev.2010.10.002. Epub 2010 Oct 12. Review.|Levinson AJ, Fitzgerald PB, Favalli G, Blumberger DM, Daigle M, Daskalakis ZJ. Evidence of cortical inhibitory deficits in major depressive disorder. Biol Psychiatry. 2010 Mar 1;67(5):458-64. doi: 10.1016/j.biopsych.2009.09.025. Epub 2009 Nov 17.	Disorder, Major Depressive	Smartphone-Assisted MB-CBT	Parallel Assignment	Supportive Care	Randomized	Behavioral	All	Smartphone-enabled Health Coaching Intervention for Youth Diagnosed With Major Depressive Disorders Interventional Suspended N/A 2 168 depressive disorder, major|depressive disorder NA NA NCT03406234 NA NA NA NA NA NA NA NA NA NA NA 28088200|23548751|21684333 Chen J, Yun C, He Y, Piao J, Yang L, Yang X. Vitamin D status among the elderly Chinese population: a cross-sectional analysis of the 2010-2013 China national nutrition and health survey (CNNHS). Nutr J. 2017 Jan 14;16(1):3. doi: 10.1186/s12937-016-0224-3.|Santos BR, Mascarenhas LP, Boguszewski MC, Spritzer PM. Variations in the vitamin D-binding protein (DBP) gene are related to lower 25-hydroxyvitamin D levels in healthy girls: a cross-sectional study. Horm Res Paediatr. 2013;79:162-8. doi: 10.1159/000348847. Epub 2013 Mar 20.|Gozdzik A, Zhu J, Wong BY, Fu L, Cole DE, Parra EJ. Association of vitamin D binding protein (VDBP) polymorphisms and serum 25(OH)D concentrations in a sample of young Canadian adults of different ancestry. J Steroid Biochem Mol Biol. 2011 Nov;127(3-5):405-12. doi: 10.1016/j.jsbmb.2011.05.009. Epub 2011 Jun 12.	Genetic Predisposition to Disease|Metabolic Disease|Nutrition Disorders	No intervention.	NA	NA	NA	Other	All	NA NA NA NA NA NA nutrition disorders|disease susceptibility|metabolic diseases|genetic predisposition to disease NA NA NCT03406845 NA NA NA NA NA NA NA NA NA NA NA 29025788 Thomas Z, Novak M, Platas SGT, Gautier M, Holgin AP, Fox R, Segal M, Looper KJ, Lipman M, Selchen S, Mucsi I, Herrmann N, Rej S. Brief Mindfulness Meditation for Depression and Anxiety Symptoms in Patients Undergoing Hemodialysis: A Pilot Feasibility Study. Clin J Am Soc Nephrol. 2017 Dec 7;12(12):2008-2015. doi: 10.2215/CJN.03900417. Epub 2017 Oct 12.	Anxiety|Depression|Renal Disease	Chair-side mindfulness intervention	Parallel Assignment	Treatment	Randomized	Behavioral	All	Mindfulness and HEP in Dialysis Patients With Depression and Anxiety Interventional Completed N/A 2 60 depressive disorder|depression|anxiety disorders NA NA NCT03407352 NA NA NA NA NA NA NA NA NA NA NA 22617393|11103211|20155574|9700015|23992600 Hanlon B, Larson MJ, Bailey BW, LeCheminant JD. Neural response to pictures of food after exercise in normal-weight and obese women. Med Sci Sports Exerc. 2012 Oct;44(10):1864-70. doi: 10.1249/MSS.0b013e31825cade5.|Stubbs RJ, Hughes DA, Johnstone AM, Rowley E, Reid C, Elia M, Stratton R, Delargy H, King N, Blundell JE. The use of visual analogue scales to assess motivation to eat in human subjects: a review of their reliability and validity with an evaluation of new hand-held computerized systems for temporal tracking of appetite ratings. Br J Nutr. 2000 Oct;84(4):405-15. Review.|Vakil E, Greenstein Y, Blachstein H. Normative data for composite scores for children and adults derived from the Rey Auditory Verbal Learning Test. Clin Neuropsychol. 2010 May;24(4):662-77. doi: 10.1080/13854040903493522. Epub 2010 Feb 11.|Hoffman LD, Polich J. EEG, ERPs and food consumption. Biol Psychol. 1998 Jun;48(2):139-51.|Clayson PE, Larson MJ. Psychometric properties of conflict monitoring and conflict adaptation indices: response time and conflict N2 event-related potentials. Psychophysiology. 2013 Dec;50(12):1209-19. doi: 10.1111/psyp.12138. Epub 2013 Aug 29.	Obesity	Active Video Game Play|Passive Video Game Play	Crossover Assignment	Other	Randomized	Behavioral|Behavioral	All	Response Inhibition to High Calorie Food Cues Among Adolescents Following Active and Sedentary Video Game Play Interventional Completed N/A 2 65 NA NA NA NCT03407521 NA NA NA NA NA NA NA NA NA NA NA 8694046 Jain JK, Mishell DR Jr. A comparison of misoprostol with and without laminaria tents for induction of second-trimester abortion. Am J Obstet Gynecol. 1996 Jul;175(1):173-7.	Second Trimester Abortion	Misoprostol|isosorbide mononitrate|Placebo	Parallel Assignment	Treatment	Randomized	Drug|Drug|Drug	Female	Misoprosotol and Isosorbide Mononitrate for Induction of Second Trimester Abortion Interventional Completed Phase 4 2 60 NA isosorbide|misoprostol|isosorbide dinitrate|isosorbide-5-mononitrate NA NCT03407573 NA NA NA NA NA NA NA NA NA NA NA 26349842|16632998|25805204 Fowler AJ, Ahmad T, Phull MK, Allard S, Gillies MA, Pearse RM. Meta-analysis of the association between preoperative anaemia and mortality after surgery. Br J Surg. 2015 Oct;102(11):1314-24. doi: 10.1002/bjs.9861. Review.|Davenport DL, Bowe EA, Henderson WG, Khuri SF, Mentzer RM Jr. National Surgical Quality Improvement Program (NSQIP) risk factors can be used to validate American Society of Anesthesiologists Physical Status Classification (ASA PS) levels. Ann Surg. 2006 May;243(5):636-41; discussion 641-4.|Holst LB, Petersen MW, Haase N, Perner A, Wetterslev J. Restrictive versus liberal transfusion strategy for red blood cell transfusion: systematic review of randomised trials with meta-analysis and trial sequential analysis. BMJ. 2015 Mar 24;350:h1354. doi: 10.1136/bmj.h1354. Review.	Anemia|Cardiac Event|Fractured Hip|Kidney Injury	Administration of Red Cell	Parallel Assignment	Health Services Research	Randomized	Biological	All	Restrictive vs Liberal Transfusion Strategy on Cardiac Injury in Patients Undergoing Surgery for Fractured Neck Of Femur Interventional Completed N/A 2 200 femoral neck fractures|fractures, bone|wounds and injuries NA NA NCT03408093 NA NA NA NA NA NA NA NA NA NA NA 22615737 Fernández O, Agüera E, Izquierdo G, Millán-Pascual J, Ramió I Torrentà L, Oliva P, Argente J, Berdei Y, Soler JM, Carmona O, Errea JM, Farrés J; Group on Adherence to IFNb-1b in Spain. Adherence to interferon β-1b treatment in patients with multiple sclerosis in Spain. PLoS One. 2012;7(5):e35600. doi: 10.1371/journal.pone.0035600. Epub 2012 May 16. Erratum in: PLoS One. 2012;7(6). doi:10.1371/annotation/35c70f05-8483-4310-aa2a-4665f4842129. Agüera, Javier [corrected Agüera, Eduardo]; Millán-Pascual, Javier [corrected to Millán-Pascual, Jorge]Argente, Javier [correced to Argente, Joaquin].	Multiple Sclerosis	Interferon beta-1b (Betaseron, BAY86-5046)	NA	NA	NA	Drug	All	NA NA NA NA NA NA multiple sclerosis|sclerosis interferon-beta|interferon beta-1b|interferons NA NCT03411577 NA NA NA NA NA NA NA NA NA NA NA 17403495|23377730|22339731 Hutchinson MK, Jemmott LS, Wood EB, Hewitt H, Kahwa E, Waldron N, Bonaparte B. Culture-specific factors contributing to HIV risk among Jamaican adolescents. J Assoc Nurses AIDS Care. 2007 Mar-Apr;18(2):35-47. Erratum in: J Assoc Nurses AIDS Care. 2015 Sep-Oct;26(5):505. Kawha, Eulalia [corrected to Kahwa, Eulalia].|Kang SY, Hutchinson MK, Waldron N. Characteristics related to sexual experience and condom use among Jamaican female adolescents. J Health Care Poor Underserved. 2013 Feb;24(1):220-32. doi: 10.1353/hpu.2013.0023.|Hutchinson MK, Kahwa E, Waldron N, Hepburn Brown C, Hamilton PI, Hewitt HH, Aiken J, Cederbaum J, Alter E, Sweet Jemmott L. Jamaican mothers' influences of adolescent girls' sexual beliefs and behaviors. J Nurs Scholarsh. 2012 Mar;44(1):27-35. doi: 10.1111/j.1547-5069.2011.01431.x. Epub 2012 Feb 16.	Adolescent Behavior|HIV Prevention|Parent-Child Relations	Behavioral Intervention	Parallel Assignment	Prevention	Randomized	Other	Female	Development and Testing of a Jamaican Mother-daughter HIV Risk-reduction Program Interventional Completed N/A 2 662 NA NA NA NCT03412136 NA NA NA NA NA NA NA NA NA NA NA 23637248|17178807|9138969 Konforte D, Shea JL, Kyriakopoulou L, Colantonio D, Cohen AH, Shaw J, Bailey D, Chan MK, Armbruster D, Adeli K. Complex biological pattern of fertility hormones in children and adolescents: a study of healthy children from the CALIPER cohort and establishment of pediatric reference intervals. Clin Chem. 2013 Aug;59(8):1215-27. doi: 10.1373/clinchem.2013.204123. Epub 2013 May 1.|Du M, Shen QW, Zhu MJ, Ford SP. Leucine stimulates mammalian target of rapamycin signaling in C2C12 myoblasts in part through inhibition of adenosine monophosphate-activated protein kinase. J Anim Sci. 2007 Apr;85(4):919-27. Epub 2006 Dec 18.|Caufriez A. The pubertal spurt: effects of sex steroids on growth hormone and insulin-like growth factor I. Eur J Obstet Gynecol Reprod Biol. 1997 Feb;71(2):215-7.	Appetitive Behavior|Pediatric Obesity	Control|Glucose|Protein	Crossover Assignment	Basic Science	Randomized	Dietary Supplement|Dietary Supplement|Dietary Supplement	Male	The Acute Effect of Protein or Carbohydrate Intake on Testosterone Levels and Food Intake in Children and Adolescent Boys Interventional Completed N/A 3 34 pediatric obesity NA NA NCT03412162 NA NA NA NA NA NA NA NA NA NA NA NA|NA|NA|NA|NA|NA|NA|2748771|23682620|10922023|NA|23479538|NA|NA|15010086|NA|NA|NA|NA|NA|NA|17056105|18504506|12029810|21058810|22248921|18973937 Douglass, S. and A.J. Umaña-Taylor, A brief form of the Ethnic Identity Scale: Development and empirical validation. Identity, 2015. 15(1): p. 48-65.|Umaña-Taylor, A.J., A. Yazedjian, and M. Bámaca-Gómez, Developing the ethnic identity scale using Eriksonian and social identity perspectives. Identity: An International Journal of Theory and Research, 2004. 4(1): p. 9-38.|Rosenberg, M., Conceiving the self. New York: Basic Book. 1979: Inc.|Phinney, J.S., The multigroup ethnic identity measure a new scale for use with diverse groups. Journal of adolescent research, 1992. 7: p. 156-176.|Skinner, E.A., T.A. Kindermann, and C.J. Furrer, A motivational perspective on engagement and disaffection: Conceptualization and assessment of children's behavioral and emotional participation in academic activities in the classroom. Educational and Psychological Measurement, 2008.|Guy, S.C., P.K. Isquith, and G.A. Gioia, BRIEF-SR: Behavior Rating Inventory of Executive Function--self-report Version: Professional Manual. 2004: Psychological Assessment Resources.|Radloff, L.S., The CES-D Scale: A self-report depression scale for research in the general population. Applied Psychological Measurement, 1977. 1: p. 385-401.|Buysse DJ, Reynolds CF 3rd, Monk TH, Berman SR, Kupfer DJ. The Pittsburgh Sleep Quality Index: a new instrument for psychiatric practice and research. Psychiatry Res. 1989 May;28(2):193-213.|Storfer-Isser A, Lebourgeois MK, Harsh J, Tompsett CJ, Redline S. Psychometric properties of the Adolescent Sleep Hygiene Scale. J Sleep Res. 2013 Dec;22(6):707-16. doi: 10.1111/jsr.12059. Epub 2013 May 18.|Achenbach TM, Ruffle TM. The Child Behavior Checklist and related forms for assessing behavioral/emotional problems and competencies. Pediatr Rev. 2000 Aug;21(8):265-71. Review.|Achenbach, T. M. (1991). Child Behavior Checklist/4-18. Burlington, VT: University of Vermont Department of Psychiatry.|Gershon RC, Wagster MV, Hendrie HC, Fox NA, Cook KF, Nowinski CJ. NIH toolbox for assessment of neurological and behavioral function. Neurology. 2013 Mar 12;80(11 Suppl 3):S2-6. doi: 10.1212/WNL.0b013e3182872e5f.|Zelazo, P. D., & Bauer, P. J. (Eds.). (2013). National Institutes of Health Toolbox cognition battery (NIH Toolbox CB): Validation for children between 3 and 15 years. Wiley.|Guy, S. C., Gioia, G. A., & Isquith, P. K. (2004). Behavior Rating Inventory of Executive Function-: Self-report Version. Psychological Assessment Resources.|Tombaugh TN. Trail Making Test A and B: normative data stratified by age and education. Arch Clin Neuropsychol. 2004 Mar;19(2):203-14.|Alfaro, E.C., A.J. Umaña-Taylor, and M.Y. Bámaca, The influence of academic support on Latino adolescents' academic motivation. Family Relations, 2006. 55(3): p. 279-291.|Midgley, C., et al., Manual for the patterns of adaptive learning scales. Ann Arbor, 2000. 1001: p. 48109-1259.|Plunkett, S.W. and M.Y. Bámaca-Gómez, The relationship between parenting, acculturation, and adolescent academics in Mexican-origin immigrant families in Los Angeles. Hispanic Journal of Behavioral Sciences, 2003. 25(2): p. 222-239.|Umaña-Taylor AJ, Douglass S. Developing an Ethnic-Racial Identity Intervention from a Developmental Perspective: Process, Content, and Implementation of the Identity Project. In Handbook on Positive Development of Minority Children and Youth 2017 (pp. 437-453). Springer International Publishing.|Sellers, R. M., Rowley, S. A., Chavous, T. M., Shelton, J. N., & Smith, M. A. (1997). Multidimensional Inventory of Black Identity: A preliminary investigation of reliability and constuct validity. Journal of personality and social psychology, 73(4), 805.|Phinney, J.S., Cantu, C.L., Kurtz, D.A., 1997. Ethnic and American identity as predictors of self-esteem among African American, Latino, and White adolescents. Journal of Youth and adolescence 26, 165-185.|Umaña-Taylor AJ, Updegraff KA. Latino adolescents' mental health: exploring the interrelations among discrimination, ethnic identity, cultural orientation, self-esteem, and depressive symptoms. J Adolesc. 2007 Aug;30(4):549-67. Epub 2006 Oct 23.|Hughes ME, Waite LJ, Hawkley LC, Cacioppo JT. A Short Scale for Measuring Loneliness in Large Surveys: Results From Two Population-Based Studies. Res Aging. 2004;26(6):655-672.|McNeely CA, Nonnemaker JM, Blum RW. Promoting school connectedness: evidence from the National Longitudinal Study of Adolescent Health. J Sch Health. 2002 Apr;72(4):138-46.|Smalls C. Effects of mothers' racial socialization and relationship quality on African American youth's school engagement: a profile approach. Cultur Divers Ethnic Minor Psychol. 2010 Oct;16(4):476-84. doi: 10.1037/a0020653.|Smalls C, Cooper SM. Racial group regard, barrier socialization, and African American adolescents' engagement: patterns and processes by gender. J Adolesc. 2012 Aug;35(4):887-97. doi: 10.1016/j.adolescence.2011.12.007. Epub 2012 Jan 15.|Alfaro EC, Umaña-Taylor AJ, Gonzales-Backen MA, Bámaca MY, Zeiders KH. Latino adolescents' academic success: the role of discrimination, academic motivation, and gender. J Adolesc. 2009 Aug;32(4):941-62. doi: 10.1016/j.adolescence.2008.08.007. Epub 2008 Oct 29.	Stress, Emotional|Stress, Physiological|Stress, Psychological	Ethnic and Racial Identity Promotion|Academic Skills Promotion	Parallel Assignment	Basic Science	Randomized	Behavioral|Behavioral	All	Biology, Identity & Opportunity Study Interventional Recruiting N/A 2 300 stress, psychological NA NA NCT03412188 NA NA NA NA NA NA NA NA NA NA NA 20671616|2665875|26688484|26477577|11919310|28627134|24674813|20148887|26231455|12359731|17452226|23361904|19005182|27403440 Meletis J, Katsandris A, Raptis SD, Mantzourani M. Successful treatment of Immune Thrombocytopenic Purpura (ITP) with the thrombopoietin-mimetic romiplostim. Med Sci Monit. 2010 Aug;16(8):CS100-2.|Buchanan GR. Overview of ITP treatment modalities in children. Blut. 1989 Jul;59(1):96-104. Review.|Bussel JB, de Miguel PG, Despotovic JM, Grainger JD, Sevilla J, Blanchette VS, Krishnamurti L, Connor P, David M, Boayue KB, Matthews DC, Lambert MP, Marcello LM, Iyengar M, Chan GW, Chagin KD, Theodore D, Bailey CK, Bakshi KK. Eltrombopag for the treatment of children with persistent and chronic immune thrombocytopenia (PETIT): a randomised, multicentre, placebo-controlled study. Lancet Haematol. 2015 Aug;2(8):e315-25. doi: 10.1016/S2352-3026(15)00114-3. Epub 2015 Jul 28. Erratum in: Lancet Haematol. 2015 Oct;2(10):e407.|Chiou TJ, Chang YF, Wang MC, Kao CW, Lin HY, Chen TY, Hsueh EJ, Lan YJ, Sung YC, Lin SF, Bai LY, Chen CG. Eltrombopag enhances platelet adhesion by upregulating the expression of glycoprotein VI in patients with chronic immune thrombocytopenic purpura. Transl Res. 2015 Dec;166(6):750-761.e4. doi: 10.1016/j.trsl.2015.09.005. Epub 2015 Sep 30.|Cines DB, Blanchette VS. Immune thrombocytopenic purpura. N Engl J Med. 2002 Mar 28;346(13):995-1008. Review.|Ehrlich LA, Kwitkowski VE, Reaman G, Ko CW, Nie L, Pazdur R, Farrell AT. U.S. Food and Drug Administration approval summary: Eltrombopag for the treatment of pediatric patients with chronic immune (idiopathic) thrombocytopenia. Pediatr Blood Cancer. 2017 Dec;64(12). doi: 10.1002/pbc.26657. Epub 2017 Jun 19.|Gardiner EE, Andrews RK. Platelet receptor expression and shedding: glycoprotein Ib-IX-V and glycoprotein VI. Transfus Med Rev. 2014 Apr;28(2):56-60. doi: 10.1016/j.tmrv.2014.03.001. Epub 2014 Mar 12. Review.|Gardiner EE, Thom JY, Al-Tamimi M, Hughes A, Berndt MC, Andrews RK, Baker RI. Restored platelet function after romiplostim treatment in a patient with immune thrombocytopenic purpura. Br J Haematol. 2010 May;149(4):625-8. doi: 10.1111/j.1365-2141.2010.08092.x. Epub 2010 Feb 8.|Grainger JD, Locatelli F, Chotsampancharoen T, Donyush E, Pongtanakul B, Komvilaisak P, Sosothikul D, Drelichman G, Sirachainan N, Holzhauer S, Lebedev V, Lemons R, Pospisilova D, Ramenghi U, Bussel JB, Bakshi KK, Iyengar M, Chan GW, Chagin KD, Theodore D, Marcello LM, Bailey CK. Eltrombopag for children with chronic immune thrombocytopenia (PETIT2): a randomised, multicentre, placebo-controlled trial. Lancet. 2015 Oct 24;386(10004):1649-58. doi: 10.1016/S0140-6736(15)61107-2. Epub 2015 Jul 28. Erratum in: Lancet. 2015 Oct 24;386(10004):1630.|Holmes ML, Bartle N, Eisbacher M, Chong BH. Cloning and analysis of the thrombopoietin-induced megakaryocyte-specific glycoprotein VI promoter and its regulation by GATA-1, Fli-1, and Sp1. J Biol Chem. 2002 Dec 13;277(50):48333-41. Epub 2002 Sep 30.|Klaassen RJ, Blanchette VS, Barnard D, Wakefield CD, Curtis C, Bradley CS, Neufeld EJ, Buchanan GR, Silva MP, Chan AK, Young NL. Validity, reliability, and responsiveness of a new measure of health-related quality of life in children with immune thrombocytopenic purpura: the Kids' ITP Tools. J Pediatr. 2007 May;150(5):510-5, 515.e1.|Rodeghiero F, Michel M, Gernsheimer T, Ruggeri M, Blanchette V, Bussel JB, Cines DB, Cooper N, Godeau B, Greinacher A, Imbach P, Khellaf M, Klaassen RJ, Kühne T, Liebman H, Mazzucconi MG, Newland A, Pabinger I, Tosetto A, Stasi R. Standardization of bleeding assessment in immune thrombocytopenia: report from the International Working Group. Blood. 2013 Apr 4;121(14):2596-606. doi: 10.1182/blood-2012-07-442392. Epub 2013 Jan 29.|Rodeghiero F, Stasi R, Gernsheimer T, Michel M, Provan D, Arnold DM, Bussel JB, Cines DB, Chong BH, Cooper N, Godeau B, Lechner K, Mazzucconi MG, McMillan R, Sanz MA, Imbach P, Blanchette V, Kühne T, Ruggeri M, George JN. Standardization of terminology, definitions and outcome criteria in immune thrombocytopenic purpura of adults and children: report from an international working group. Blood. 2009 Mar 12;113(11):2386-93. doi: 10.1182/blood-2008-07-162503. Epub 2008 Nov 12.|Yun SH, Sim EH, Goh RY, Park JI, Han JY. Platelet Activation: The Mechanisms and Potential Biomarkers. Biomed Res Int. 2016;2016:9060143. doi: 10.1155/2016/9060143. Epub 2016 Jun 15. Review.	Idiopathic Thrombocytopenic Purpura	Eltrombopag|conventional	NA	NA	NA	Drug|Drug	All	The Effect of Eltrombopag on the Expression of Platelet Collagen Receptor GPVI in Pediatric ITP. Interventional Recruiting N/A 2 40 purpura, thrombocytopenic, idiopathic|purpura, thrombocytopenic|purpura gamma-globulins|methylprednisolone hemisuccinate NA NCT03413150 NA NA NA NA NA NA NA NA NA NA NA 3571754|2245612|3953440|15226218|20802247|24682348|8701376|9514456|10193563|8609324|11395591|12767648|12466507|9681788|15644659|20553056|26719063|6476769|10073786|7174155|3967454|10858380|7398031|6613831|2063768|17051439|1729329|2057525|18497597|18497594|15831645|12576943|22226423|15872201|16216756|6622326|1563883|3630939|10091823|9243260|20723644|28610957|26946135 Greenberg ML, Lerman BB, Shipe JR, Kaiser DL, DiMarco JP. Relation between amiodarone and desethylamiodarone plasma concentrations and electrophysiologic effects, efficacy and toxicity. J Am Coll Cardiol. 1987 May;9(5):1148-55.|Artucio H, Pereira M. Cardiac arrhythmias in critically ill patients: epidemiologic study. Crit Care Med. 1990 Dec;18(12):1383-8.|Packer DL, Bardy GH, Worley SJ, Smith MS, Cobb FR, Coleman RE, Gallagher JJ, German LD. Tachycardia-induced cardiomyopathy: a reversible form of left ventricular dysfunction. Am J Cardiol. 1986 Mar 1;57(8):563-70.|Nerheim P, Birger-Botkin S, Piracha L, Olshansky B. Heart failure and sudden death in patients with tachycardia-induced cardiomyopathy and recurrent tachycardia. Circulation. 2004 Jul 20;110(3):247-52. Epub 2004 Jun 28.|European Heart Rhythm Association; European Association for Cardio-Thoracic Surgery, Camm AJ, Kirchhof P, Lip GY, Schotten U, Savelieva I, Ernst S, Van Gelder IC, Al-Attar N, Hindricks G, Prendergast B, Heidbuchel H, Alfieri O, Angelini A, Atar D, Colonna P, De Caterina R, De Sutter J, Goette A, Gorenek B, Heldal M, Hohloser SH, Kolh P, Le Heuzey JY, Ponikowski P, Rutten FH. Guidelines for the management of atrial fibrillation: the Task Force for the Management of Atrial Fibrillation of the European Society of Cardiology (ESC). Eur Heart J. 2010 Oct;31(19):2369-429. doi: 10.1093/eurheartj/ehq278. Epub 2010 Aug 29. Erratum in: Eur Heart J. 2011 May;32(9):1172.|January CT, Wann LS, Alpert JS, Calkins H, Cigarroa JE, Cleveland JC Jr, Conti JB, Ellinor PT, Ezekowitz MD, Field ME, Murray KT, Sacco RL, Stevenson WG, Tchou PJ, Tracy CM, Yancy CW; ACC/AHA Task Force Members. 2014 AHA/ACC/HRS guideline for the management of patients with atrial fibrillation: executive summary: a report of the American College of Cardiology/American Heart Association Task Force on practice guidelines and the Heart Rhythm Society. Circulation. 2014 Dec 2;130(23):2071-104. doi: 10.1161/CIR.0000000000000040. Epub 2014 Mar 28. Erratum in: Circulation. 2014 Dec 2;130(23):e270-1.|Kumar A. Intravenous amiodarone for therapy of atrial fibrillation and flutter in critically ill patients with severely depressed left ventricular function. South Med J. 1996 Aug;89(8):779-85.|Clemo HF, Wood MA, Gilligan DM, Ellenbogen KA. Intravenous amiodarone for acute heart rate control in the critically ill patient with atrial tachyarrhythmias. Am J Cardiol. 1998 Mar 1;81(5):594-8.|Mayr A, Knotzer H, Mutz N, Hasibeder W. Atrial tachyarrhythmia after cardiac surgery. Intensive Care Med. 1999 Feb;25(2):242-3.|Galve E, Rius T, Ballester R, Artaza MA, Arnau JM, García-Dorado D, Soler-Soler J. Intravenous amiodarone in treatment of recent-onset atrial fibrillation: results of a randomized, controlled study. J Am Coll Cardiol. 1996 Apr;27(5):1079-82.|Delle Karth G, Geppert A, Neunteufl T, Priglinger U, Haumer M, Gschwandtner M, Siostrzonek P, Heinz G. Amiodarone versus diltiazem for rate control in critically ill patients with atrial tachyarrhythmias. Crit Care Med. 2001 Jun;29(6):1149-53.|Carlsson J, Miketic S, Windeler J, Cuneo A, Haun S, Micus S, Walter S, Tebbe U; STAF Investigators. Randomized trial of rate-control versus rhythm-control in persistent atrial fibrillation: the Strategies of Treatment of Atrial Fibrillation (STAF) study. J Am Coll Cardiol. 2003 May 21;41(10):1690-6.|Van Gelder IC, Hagens VE, Bosker HA, Kingma JH, Kamp O, Kingma T, Said SA, Darmanata JI, Timmermans AJ, Tijssen JG, Crijns HJ; Rate Control versus Electrical Cardioversion for Persistent Atrial Fibrillation Study Group. A comparison of rate control and rhythm control in patients with recurrent persistent atrial fibrillation. N Engl J Med. 2002 Dec 5;347(23):1834-40.|Donaldson L, Grant IS, Naysmith MR, Thomas JS. Acute amiodarone-induced lung toxicity. Intensive Care Med. 1998 Jun;24(6):626-30.|Rätz Bravo AE, Drewe J, Schlienger RG, Krähenbühl S, Pargger H, Ummenhofer W. Hepatotoxicity during rapid intravenous loading with amiodarone: Description of three cases and review of the literature. Crit Care Med. 2005 Jan;33(1):128-34; discussion 245-6. Review.|Papiris SA, Triantafillidou C, Kolilekas L, Markoulaki D, Manali ED. Amiodarone: review of pulmonary effects and toxicity. Drug Saf. 2010 Jul 1;33(7):539-58. doi: 10.2165/11532320-000000000-00000. Review.|Lafont E, Urien S, Salem JE, Heming N, Faisy C. Modeling for critically ill patients: An introduction for beginners. J Crit Care. 2015 Dec;30(6):1287-94. doi: 10.1016/j.jcrc.2015.09.002. Epub 2015 Sep 4.|Tonet JL, Lechat P, Frank R, Lascault G, Fontaine G, Facquet J, Cohen A, Grosgogeat Y. [Electrocardiographic effects and antiarrhythmic action of 1200 mg of oral amiodarone per day]. Ann Cardiol Angeiol (Paris). 1984 Jul-Sep;33(5):309-15. French.|Kochiadakis GE, Igoumenidis NE, Solomou MC, Kaleboubas MD, Chlouverakis GI, Vardas PE. Efficacy of amiodarone for the termination of persistent atrial fibrillation. Am J Cardiol. 1999 Jan 1;83(1):58-61.|Anastasiou-Nana M, Levis GM, Moulopoulos S. Pharmacokinetics of amiodarone after intravenous and oral administration. Int J Clin Pharmacol Ther Toxicol. 1982 Nov;20(11):524-9.|Pourbaix S, Berger Y, Desager JP, Pacco M, Harvengt C. Absolute bioavailability of amiodarone in normal subjects. Clin Pharmacol Ther. 1985 Feb;37(2):118-23.|Vardas PE, Kochiadakis GE, Igoumenidis NE, Tsatsakis AM, Simantirakis EN, Chlouverakis GI. Amiodarone as a first-choice drug for restoring sinus rhythm in patients with atrial fibrillation: a randomized, controlled study. Chest. 2000 Jun;117(6):1538-45.|Lotto A, Satolli R, Baldini MR. Hemodynamic effects of amiodarone. Circulation. 1980 Sep;62(3):666.|Schwartz A, Shen E, Morady F, Gillespie K, Scheinman M, Chatterjee K. Hemodynamic effects of intravenous amiodarone in patients with depressed left ventricular function and recurrent ventricular tachycardia. Am Heart J. 1983 Oct;106(4 Pt 2):848-56.|Remme WJ, Kruyssen HA, Look MP, van Hoogenhuyze DC, Krauss XH. Hemodynamic effects and tolerability of intravenous amiodarone in patients with impaired left ventricular function. Am Heart J. 1991 Jul;122(1 Pt 1):96-103.|Jacqmin P, Snoeck E, van Schaick EA, Gieschke R, Pillai P, Steimer JL, Girard P. Modelling response time profiles in the absence of drug concentrations: definition and performance evaluation of the K-PD model. J Pharmacokinet Pharmacodyn. 2007 Feb;34(1):57-85. Epub 2006 Oct 19.|Evans SJ, Myers M, Zaher C, Simonson J, Nalos P, Vaughn C, Oseran D, Gang E, Peter T, Mandel W. High dose oral amiodarone loading: electrophysiologic effects and clinical tolerance. J Am Coll Cardiol. 1992 Jan;19(1):169-73.|Hainsworth R. Reflexes from the heart. Physiol Rev. 1991 Jul;71(3):617-58. Review.|Fellahi JL, Parienti JJ, Hanouz JL, Plaud B, Riou B, Ouattara A. Perioperative use of dobutamine in cardiac surgery and adverse cardiac outcome: propensity-adjusted analyses. Anesthesiology. 2008 Jun;108(6):979-87. doi: 10.1097/ALN.0b013e318173026f.|Butterworth J. Dobutamine: too dangerous for ""routine"" administration? Anesthesiology. 2008 Jun;108(6):973-4. doi: 10.1097/ALN.0b013e318172fb98."|Miller S, Crystal E, Garfinkle M, Lau C, Lashevsky I, Connolly SJ. Effects of magnesium on atrial fibrillation after cardiac surgery: a meta-analysis. Heart. 2005 May;91(5):618-23. Review.|Mayr A, Ritsch N, Knotzer H, Dünser M, Schobersberger W, Ulmer H, Mutz N, Hasibeder W. Effectiveness of direct-current cardioversion for treatment of supraventricular tachyarrhythmias, in particular atrial fibrillation, in surgical intensive care patients. Crit Care Med. 2003 Feb;31(2):401-5.|Kanji S, Williamson DR, Yaghchi BM, Albert M, McIntyre L; Canadian Critical Care Trials Group. Epidemiology and management of atrial fibrillation in medical and noncardiac surgical adult intensive care unit patients. J Crit Care. 2012 Jun;27(3):326.e1-8. doi: 10.1016/j.jcrc.2011.10.011. Epub 2012 Jan 4.|Singh BN, Singh SN, Reda DJ, Tang XC, Lopez B, Harris CL, Fletcher RD, Sharma SC, Atwood JE, Jacobson AK, Lewis HD Jr, Raisch DW, Ezekowitz MD; Sotalol Amiodarone Atrial Fibrillation Efficacy Trial (SAFE-T) Investigators. Amiodarone versus sotalol for atrial fibrillation. N Engl J Med. 2005 May 5;352(18):1861-72.|Sticherling C, Behrens S, Kamke W, Stahn A, Zabel M. Comparison of acute and long-term effects of single-dose amiodarone and verapamil for the treatment of immediate recurrences of atrial fibrillation after transthoracic cardioversion. Europace. 2005 Nov;7(6):546-53. Epub 2005 Sep 30.|Harris L, Hind CR, McKenna WJ, Savage C, Krikler SJ, Storey GC, Holt DW. Renal elimination of amiodarone and its desethyl metabolite. Postgrad Med J. 1983 Jul;59(693):440-2.|Vietti-Ramus G, Veglio F, Marchisio U, Burzio P, Latini R. Efficacy and safety of short intravenous amiodarone in supraventricular tachyarrhythmias. Int J Cardiol. 1992 Apr;35(1):77-85.|Brodsky MA, Allen BJ, Walker CJ 3rd, Casey TP, Luckett CR, Henry WL. Amiodarone for maintenance of sinus rhythm after conversion of atrial fibrillation in the setting of a dilated left atrium. Am J Cardiol. 1987 Sep 1;60(7):572-5.|Kochiadakis GE, Igoumenidis NE, Parthenakis FI, Chlouverakis GI, Vardas PE. Amiodarone versus propafenone for conversion of chronic atrial fibrillation: results of a randomized, controlled study. J Am Coll Cardiol. 1999 Mar 15;33(4):966-71.|Deharo JC, Durand A, Macaluso G, Malaterre H, Le Tallec L, Panagides D, Bory M, Djiane P. Clinical electrophysiologic effects of a single high oral dose of amiodarone. Fundam Clin Pharmacol. 1997;11(3):275-80.|Patsilinakos S, Christou A, Kafkas N, Nikolaou N, Antonatos D, Katsanos S, Spanodimos S, Babalis D. Effect of high doses of magnesium on converting ibutilide to a safe and more effective agent. Am J Cardiol. 2010 Sep 1;106(5):673-6. doi: 10.1016/j.amjcard.2010.04.020. Epub 2010 Jul 23.|Salem JE, Dureau P, Funck-Brentano C, Hulot JS, El-Aissaoui M, Aissaoui N, Urien S, Faisy C. Effectiveness of heart rate control on hemodynamics in critically ill patients with atrial tachyarrhythmias managed by amiodarone. Pharmacol Res. 2017 Aug;122:118-126. doi: 10.1016/j.phrs.2017.06.004. Epub 2017 Jun 10.|Salem JE, El-Aissaoui M, Alazard M, Hulot JS, Aissaoui N, Le-Heuzey JY, Funck-Brentano C, Faisy C, Urien S. Modeling of Amiodarone Effect on Heart Rate Control in Critically Ill Patients with Atrial Tachyarrhythmias. Clin Pharmacokinet. 2016 Aug;55(8):991-1002. doi: 10.1007/s40262-016-0372-9.	Atrial Fibrillation|Atrial Tachycardia Amiodarone NA NA NA Drug All	NA	NA	NA	NA	NA	NA	atrial fibrillation|tachycardia	amiodarone	NA
NCT03413163	NA	NA	NA	NA	NA	NA	NA	NA	NA	NA	NA	28727597|23965191|27501016	Restrepo-Garces CE, Chin KJ, Suarez P, Diaz A. Bilateral Continuous Erector Spinae Plane Block Contributes to Effective Postoperative Analgesia After Major Open Abdominal Surgery: A Case Report. A A Case Rep. 2017 Dec 1;9(11):319-321. doi: 10.1213/XAA.0000000000000605.|Elkassabany N, Ahmed M, Malkowicz SB, Heitjan DF, Isserman JA, Ochroch EA. Comparison between the analgesic efficacy of transversus abdominis plane (TAP) block and placebo in open retropubic radical prostatectomy: a prospective, randomized, double-blinded study. J Clin Anesth. 2013 Sep;25(6):459-65. doi: 10.1016/j.jclinane.2013.04.009. Epub 2013 Aug 17.|Forero M, Adhikary SD, Lopez H, Tsui C, Chin KJ. The Erector Spinae Plane Block: A Novel Analgesic Technique in Thoracic Neuropathic Pain. Reg Anesth Pain Med. 2016 Sep-Oct;41(5):621-7. doi: 10.1097/AAP.0000000000000451.	Postoperative Pain Ultrasound guided erector spinae plane block|Standard Pain Followup and Monitorization Parallel Assignment Treatment Randomized Drug|Other Male	Ultrasound Guided Bilateral Erector Spinae Plane Block in Retropubic Radical Prostatectomy	Interventional	Completed	N/A	2	40	pain, postoperative	NA	NA
NCT03413371	NA	NA	NA	NA	NA	NA	NA	NA	NA	NA	NA	25032676|23471754|24012235|24535604|25582785|22412772|16703549|12567343|11756886|10794256|24404359|12355695|10486687	Gruenewald M, Herz J, Schoenherr T, Thee C, Steinfath M, Bein B. Measurement of the nociceptive balance by Analgesia Nociception Index and Surgical Pleth Index during sevoflurane-remifentanil anesthesia. Minerva Anestesiol. 2015 May;81(5):480-9. Epub 2014 Jul 17.|Gruenewald M, Ilies C, Herz J, Schoenherr T, Fudickar A, Höcker J, Bein B. Influence of nociceptive stimulation on analgesia nociception index (ANI) during propofol-remifentanil anaesthesia. Br J Anaesth. 2013 Jun;110(6):1024-30. doi: 10.1093/bja/aet019. Epub 2013 Mar 6.|Gruenewald M, Ilies C. Monitoring the nociception-anti-nociception balance. Best Pract Res Clin Anaesthesiol. 2013 Jun;27(2):235-47. doi: 10.1016/j.bpa.2013.06.007. Review.|Gruenewald M, Willms S, Broch O, Kott M, Steinfath M, Bein B. Sufentanil administration guided by surgical pleth index vs standard practice during sevoflurane anaesthesia: a randomized controlled pilot study. Br J Anaesth. 2014 May;112(5):898-905. doi: 10.1093/bja/aet485. Epub 2014 Feb 16.|Jaichandran VV, Raman R, Gella L, Sharma T. Local anesthetic agents for vitreoretinal surgery: no advantage to mixing solutions. Ophthalmology. 2015 May;122(5):1030-3. doi: 10.1016/j.ophtha.2014.11.026. Epub 2015 Jan 10.|Ghali AM. The efficacy of 0.75% levobupivacaine versus 0.75% ropivacaine for peribulbar anesthesia in vitreoretinal surgery. Saudi J Anaesth. 2012 Jan;6(1):22-6. doi: 10.4103/1658-354X.93050.|Seidenari P, Santin G, Milani P, David A. Peribulbar and retrobulbar combined anesthesia for vitreoretinal surgery using ropivacaine. Eur J Ophthalmol. 2006 Mar-Apr;16(2):295-9.|Subramaniam R, Subbarayudu S, Rewari V, Singh RP, Madan R. Usefulness of pre-emptive peribulbar block in pediatric vitreoretinal surgery: a prospective study. Reg Anesth Pain Med. 2003 Jan-Feb;28(1):43-7.|Fekrat S, Elsing SH, Raja SC, Campochiaro PA, de Juan E Jr, Haller JA. Eye pain after vitreoretinal surgery: a prospective study of 185 patients. Retina. 2001;21(6):627-32.|Calenda E, Olle P, Muraine M, Brasseur G. Peribulbar anesthesia and sub-Tenon injection for vitreoretinal surgery: 300 cases. Acta Ophthalmol Scand. 2000 Apr;78(2):196-9.|Sajedi P, Nejad MS, Montazeri K, Baloochestani E. Comparing the preventive effect of 2 percent topical lidocaine and intravenous atropine on oculocardiac reflex in ophthalmological surgeries under general anesthesia. Int J Prev Med. 2013 Nov;4(11):1258-65.|Calenda E, Quintyn JC, Brasseur G. Peribulbar anaesthesia using a combination of lidocaine, bupivocaine and clonidine in vitreoretinal surgery. Indian J Ophthalmol. 2002 Sep;50(3):205-8.|Mandelcorn M, Taback N, Mandelcorn E, Ananthanarayan C. Risk factors for pain and nausea following retinal and vitreous surgery under conscious sedation. Can J Ophthalmol. 1999 Aug;34(5):281-5.	Oculocardiac Reflex|Postoperative Nausea and Vomiting|Postoperative Pain|Vitreoretinal Surgeries paracetamol|0,5 % bupivacaine with of 2% lidocaine|1 % ropivacaine with of 2% lidocaine|1 % Ropivacaine|0,5 % bupivacaine Parallel Assignment Prevention Randomized Drug|Drug|Drug|Drug|Drug All	Different Peribulbar Blocks With SPI-guided Anaesthesia for VRS (P&MSPIVRS)	Interventional	Recruiting	N/A	5	175	pain, postoperative|vomiting|postoperative nausea and vomiting	acetaminophen|lidocaine|bupivacaine|ropivacaine	NA
NCT03413566	NA	NA	NA	NA	NA	NA	NA	NA	NA	NA	NA	27896812|29779984	Hollung SJ, Vik T, Wiik R, Bakken IJ, Andersen GL. Completeness and correctness of cerebral palsy diagnoses in two health registers: implications for estimating prevalence. Dev Med Child Neurol. 2017 Apr;59(4):402-406. doi: 10.1111/dmcn.13341. Epub 2016 Nov 29.|Hollung SJ, Vik T, Lydersen S, Bakken IJ, Andersen GL. Decreasing prevalence and severity of cerebral palsy in Norway among children born 1999 to 2010 concomitant with improvements in perinatal health. Eur J Paediatr Neurol. 2018 Sep;22(5):814-821. doi: 10.1016/j.ejpn.2018.05.001. Epub 2018 May 8.	Cerebral Palsy Clinical diagnosis NA NA NA Other All	NA	NA	NA	NA	NA	NA	cerebral palsy	NA	NA
NCT03414489	NA	NA	NA	NA	NA	NA	NA	NA	NA	NA	NA	28420720	Britten CD, Garrett-Mayer E, Chin SH, Shirai K, Ogretmen B, Bentz TA, Brisendine A, Anderton K, Cusack SL, Maines LW, Zhuang Y, Smith CD, Thomas MB. A Phase I Study of ABC294640, a First-in-Class Sphingosine Kinase-2 Inhibitor, in Patients with Advanced Solid Tumors. Clin Cancer Res. 2017 Aug 15;23(16):4642-4650. doi: 10.1158/1078-0432.CCR-16-2363. Epub 2017 Apr 18.	Cholangiocarcinoma|Cholangiocarcinoma, Extrahepatic|Cholangiocarcinoma, Intrahepatic|Cholangiocarcinoma Non-resectable|Cholangiocarcinoma, Perihilar ABC294640 NA NA NA Drug All	NA	NA	NA	NA	NA	NA	klatskin tumor|cholangiocarcinoma	NA	NA
NCT03414944	NA	NA	NA	NA	NA	NA	NA	NA	NA	NA	NA	16757720|9809728|19801201|16525186|14701778|27392066|27306442|21584645	Aoyama H, Shirato H, Tago M, Nakagawa K, Toyoda T, Hatano K, Kenjyo M, Oya N, Hirota S, Shioura H, Kunieda E, Inomata T, Hayakawa K, Katoh N, Kobashi G. Stereotactic radiosurgery plus whole-brain radiation therapy vs stereotactic radiosurgery alone for treatment of brain metastases: a randomized controlled trial. JAMA. 2006 Jun 7;295(21):2483-91.|Patchell RA, Tibbs PA, Regine WF, Dempsey RJ, Mohiuddin M, Kryscio RJ, Markesbery WR, Foon KA, Young B. Postoperative radiotherapy in the treatment of single metastases to the brain: a randomized trial. JAMA. 1998 Nov 4;280(17):1485-9.|Chang EL, Wefel JS, Hess KR, Allen PK, Lang FF, Kornguth DG, Arbuckle RB, Swint JM, Shiu AS, Maor MH, Meyers CA. Neurocognition in patients with brain metastases treated with radiosurgery or radiosurgery plus whole-brain irradiation: a randomised controlled trial. Lancet Oncol. 2009 Nov;10(11):1037-44. doi: 10.1016/S1470-2045(09)70263-3. Epub 2009 Oct 2.|Meyers CA, Brown PD. Role and relevance of neurocognitive assessment in clinical trials of patients with CNS tumors. J Clin Oncol. 2006 Mar 10;24(8):1305-9. Review.|Meyers CA, Smith JA, Bezjak A, Mehta MP, Liebmann J, Illidge T, Kunkler I, Caudrelier JM, Eisenberg PD, Meerwaldt J, Siemers R, Carrie C, Gaspar LE, Curran W, Phan SC, Miller RA, Renschler MF. Neurocognitive function and progression in patients with brain metastases treated with whole-brain radiation and motexafin gadolinium: results of a randomized phase III trial. J Clin Oncol. 2004 Jan 1;22(1):157-65.|Miller JA, Kotecha R, Suh JH. Comparative effectiveness of stereotactic radiosurgery versus whole-brain radiation therapy for patients with brain metastases from breast or non-small cell lung cancer. Cancer. 2016 Oct 15;122(20):3243-3244. doi: 10.1002/cncr.30188. Epub 2016 Jul 8.|Ozdemir Y, Yildirim BA, Topkan E. Whole brain radiotherapy in management of non-small-cell lung carcinoma associated leptomeningeal carcinomatosis: evaluation of prognostic factors. J Neurooncol. 2016 Sep;129(2):329-35. doi: 10.1007/s11060-016-2179-9. Epub 2016 Jun 15.|Mekhail T, Sombeck M, Sollaccio R. Adjuvant whole-brain radiotherapy versus observation after radiosurgery or surgical resection of one to three cerebral metastases: results of the EORTC 22952-26001 study. Curr Oncol Rep. 2011 Aug;13(4):255-8. doi: 10.1007/s11912-011-0180-1.	Brain Metastases SMART-Brain NA NA NA Radiation All	NA	NA	NA	NA	NA	NA	neoplasms, second primary|neoplasm metastasis|brain neoplasms	NA	NA
NCT03415789	NA	NA	NA	NA	NA	NA	NA	NA	NA	NA	NA	24414062|26680013|17582361|28917683	Bermejo J, Benito Y, Alhama M, Yotti R, Martínez-Legazpi P, Del Villar CP, Pérez-David E, González-Mansilla A, Santa-Marta C, Barrio A, Fernández-Avilés F, Del Álamo JC. Intraventricular vortex properties in nonischemic dilated cardiomyopathy. Am J Physiol Heart Circ Physiol. 2014 Mar 1;306(5):H718-29. doi: 10.1152/ajpheart.00697.2013. Epub 2014 Jan 10.|Rossini L, Martinez-Legazpi P, Vu V, Fernández-Friera L, Pérez Del Villar C, Rodríguez-López S, Benito Y, Borja MG, Pastor-Escuredo D, Yotti R, Ledesma-Carbayo MJ, Kahn AM, Ibáñez B, Fernández-Avilés F, May-Newman K, Bermejo J, Del Álamo JC. A clinical method for mapping and quantifying blood stasis in the left ventricle. J Biomech. 2016 Jul 26;49(11):2152-2161. doi: 10.1016/j.jbiomech.2015.11.049. Epub 2015 Nov 30.|Vermeer SE, Longstreth WT Jr, Koudstaal PJ. Silent brain infarcts: a systematic review. Lancet Neurol. 2007 Jul;6(7):611-9. Review.|Martinez-Legazpi P, Rossini L, Pérez Del Villar C, Benito Y, Devesa-Cordero C, Yotti R, Delgado-Montero A, Gonzalez-Mansilla A, Kahn AM, Fernandez-Avilés F, Del Álamo JC, Bermejo J. Stasis Mapping Using Ultrasound: A Prospective Study in Acute Myocardial Infarction. JACC Cardiovasc Imaging. 2018 Mar;11(3):514-515. doi: 10.1016/j.jcmg.2017.06.012. Epub 2017 Oct 5.	Dilated Cardiomyopathy|Stroke|Thrombosis Doppler echocardiogram exam|Cardiac Magnetic Resonance|Brain Magnetic Resonance|Coagulation blood test NA NA NA Diagnostic Test|Diagnostic Test|Diagnostic Test|Diagnostic Test All	NA	NA	NA	NA	NA	NA	cardiomyopathy, dilated|cardiomyopathies|thrombosis	NA	NA
NCT03417180	NA	NA	NA	NA	NA	NA	NA	NA	NA	NA	NA	25032676|27275059|24282774|24052249|26030032|21786531|22185726|23843351|23193905|8214320	Gruenewald M, Herz J, Schoenherr T, Thee C, Steinfath M, Bein B. Measurement of the nociceptive balance by Analgesia Nociception Index and Surgical Pleth Index during sevoflurane-remifentanil anesthesia. Minerva Anestesiol. 2015 May;81(5):480-9. Epub 2014 Jul 17.|Bhat Pai RV, Badiger S, Sachidananda R, Basappaji SM, Shanbhag R, Rao R. Comparison of surgical conditions following premedication with oral clonidine versus oral diazepam for endoscopic sinus surgery: A randomized, double-blinded study. J Anaesthesiol Clin Pharmacol. 2016 Apr-Jun;32(2):250-6. doi: 10.4103/0970-9185.182112.|Marzban S, Haddadi S, Mahmoudi Nia H, Heidarzadeh A, Nemati S, Naderi Nabi B. Comparison of surgical conditions during propofol or isoflurane anesthesia for endoscopic sinus surgery. Anesth Pain Med. 2013 Sep;3(2):234-8. doi: 10.5812/aapm.9891. Epub 2013 Sep 1.|Cardesín A, Pontes C, Rosell R, Escamilla Y, Marco J, Escobar MJ, Bernal-Sprekelsen M. Hypotensive anaesthesia and bleeding during endoscopic sinus surgery: an observational study. Eur Arch Otorhinolaryngol. 2014 Jun;271(6):1505-11. doi: 10.1007/s00405-013-2700-0. Epub 2013 Sep 20.|Cardesin A, Pontes C, Rosell R, Escamilla Y, Marco J, Escobar MJ, Bernal-Sprekelsen M. A randomised double blind clinical trial to compare surgical field bleeding during endoscopic sinus surgery with clonidine-based or remifentanil-based hypotensive anaesthesia. Rhinology. 2015 Jun;53(2):107-15. doi: 10.4193/Rhin14.185.|Drozdowski A, Sieśkiewicz A, Siemiatkowski A. [Reduction of intraoperative bleeding during functional endoscopic sinus surgery]. Anestezjol Intens Ter. 2011 Jan-Mar;43(1):45-50. Review. Polish.|Shen PH, Weitzel EK, Lai JT, Wormald PJ, Ho CS. Intravenous esmolol infusion improves surgical fields during sevoflurane-anesthetized endoscopic sinus surgery: a double-blind, randomized, placebo-controlled trial. Am J Rhinol Allergy. 2011 Nov-Dec;25(6):e208-11. doi: 10.2500/ajra.2011.25.3701.|DeConde AS, Thompson CF, Wu EC, Suh JD. Systematic review and meta-analysis of total intravenous anesthesia and endoscopic sinus surgery. Int Forum Allergy Rhinol. 2013 Oct;3(10):848-54. doi: 10.1002/alr.21196. Epub 2013 Jul 10. Review.|Gomez-Rivera F, Cattano D, Ramaswamy U, Patel CB, Altamirano A, Man LX, Luong A, Chen Z, Citardi MJ, Fakhri S. Pilot study comparing total intravenous anesthesia to inhalational anesthesia in endoscopic sinus surgery: novel approach of blood flow quantification. Ann Otol Rhinol Laryngol. 2012 Nov;121(11):725-32.|Blackwell KE, Ross DA, Kapur P, Calcaterra TC. Propofol for maintenance of general anesthesia: a technique to limit blood loss during endoscopic sinus surgery. Am J Otolaryngol. 1993 Jul-Aug;14(4):262-6.	Endoscopic Sinus Surgery Remifentanil|surgical pleth index Parallel Assignment Prevention Randomized Drug|Device All	SPI-guided Analgesia During FESS for Intraoperative Blood Loss	Interventional	Recruiting	N/A	3	120	hemorrhage	remifentanil	NA
NCT03417206	NA	NA	NA	NA	NA	NA	NA	NA	NA	NA	NA	15711683|27275059|17376252|24282774|24052249|26030032|21786531|22185726|23193905|17959973	Sivaci R, Yilmaz MD, Balci C, Erincler T, Unlu H. Comparison of propofol and sevoflurane anesthesia by means of blood loss during endoscopic sinus surgery. Saudi Med J. 2004 Dec;25(12):1995-8.|Bhat Pai RV, Badiger S, Sachidananda R, Basappaji SM, Shanbhag R, Rao R. Comparison of surgical conditions following premedication with oral clonidine versus oral diazepam for endoscopic sinus surgery: A randomized, double-blinded study. J Anaesthesiol Clin Pharmacol. 2016 Apr-Jun;32(2):250-6. doi: 10.4103/0970-9185.182112.|Cafiero T, Cavallo LM, Frangiosa A, Burrelli R, Gargiulo G, Cappabianca P, de Divitiis E. Clinical comparison of remifentanil-sevoflurane vs. remifentanil-propofol for endoscopic endonasal transphenoidal surgery. Eur J Anaesthesiol. 2007 May;24(5):441-6. Epub 2007 Mar 12.|Marzban S, Haddadi S, Mahmoudi Nia H, Heidarzadeh A, Nemati S, Naderi Nabi B. Comparison of surgical conditions during propofol or isoflurane anesthesia for endoscopic sinus surgery. Anesth Pain Med. 2013 Sep;3(2):234-8. doi: 10.5812/aapm.9891. Epub 2013 Sep 1.|Cardesín A, Pontes C, Rosell R, Escamilla Y, Marco J, Escobar MJ, Bernal-Sprekelsen M. Hypotensive anaesthesia and bleeding during endoscopic sinus surgery: an observational study. Eur Arch Otorhinolaryngol. 2014 Jun;271(6):1505-11. doi: 10.1007/s00405-013-2700-0. Epub 2013 Sep 20.|Cardesin A, Pontes C, Rosell R, Escamilla Y, Marco J, Escobar MJ, Bernal-Sprekelsen M. A randomised double blind clinical trial to compare surgical field bleeding during endoscopic sinus surgery with clonidine-based or remifentanil-based hypotensive anaesthesia. Rhinology. 2015 Jun;53(2):107-15. doi: 10.4193/Rhin14.185.|Drozdowski A, Sieśkiewicz A, Siemiatkowski A. [Reduction of intraoperative bleeding during functional endoscopic sinus surgery]. Anestezjol Intens Ter. 2011 Jan-Mar;43(1):45-50. Review. Polish.|Shen PH, Weitzel EK, Lai JT, Wormald PJ, Ho CS. Intravenous esmolol infusion improves surgical fields during sevoflurane-anesthetized endoscopic sinus surgery: a double-blind, randomized, placebo-controlled trial. Am J Rhinol Allergy. 2011 Nov-Dec;25(6):e208-11. doi: 10.2500/ajra.2011.25.3701.|Gomez-Rivera F, Cattano D, Ramaswamy U, Patel CB, Altamirano A, Man LX, Luong A, Chen Z, Citardi MJ, Fakhri S. Pilot study comparing total intravenous anesthesia to inhalational anesthesia in endoscopic sinus surgery: novel approach of blood flow quantification. Ann Otol Rhinol Laryngol. 2012 Nov;121(11):725-32.|Nekhendzy V, Lemmens HJ, Vaughan WC, Hepworth EJ, Chiu AG, Church CA, Brock-Utne JG. The effect of deliberate hypercapnia and hypocapnia on intraoperative blood loss and quality of surgical field during functional endoscopic sinus surgery. Anesth Analg. 2007 Nov;105(5):1404-9, table of contents.	Endoscopic Sinus Surgery Remifentanil|pupillary dilatation reflex Parallel Assignment Prevention Randomized Drug|Device All	PRD-guided Analgesia During FESS for Intraoperative Blood Loss	Interventional	Not yet recruiting	N/A	3	120	hemorrhage	remifentanil	NA
NCT03417700	NA	NA	NA	NA	NA	NA	NA	NA	NA	NA	NA	28316011|29515518|30241318|30205445|29432893|28229255	Gmiat A, Mieszkowski J, Prusik K, Prusik K, Kortas J, Kochanowicz A, Radulska A, Lipiński M, Tomczyk M, Jaworska J, Antosiewicz J, Ziemann E. Changes in pro-inflammatory markers and leucine concentrations in response to Nordic Walking training combined with vitamin D supplementation in elderly women. Biogerontology. 2017 Aug;18(4):535-548. doi: 10.1007/s10522-017-9694-8. Epub 2017 Mar 18.|Prusik K, Kortas J, Prusik K, Mieszkowski J, Jaworska J, Skrobot W, Lipinski M, Ziemann E, Antosiewicz J. Nordic Walking Training Causes a Decrease in Blood Cholesterol in Elderly Women Supplemented with Vitamin D. Front Endocrinol (Lausanne). 2018 Feb 20;9:42. doi: 10.3389/fendo.2018.00042. eCollection 2018.|Walentukiewicz A, Lysak-Radomska A, Jaworska J, Prusik K, Prusik K, Kortas JA, Lipiński M, Babinska A, Antosiewicz J, Ziemann E. Vitamin D Supplementation and Nordic Walking Training Decreases Serum Homocysteine and Ferritin in Elderly Women. Int J Environ Res Public Health. 2018 Sep 20;15(10). pii: E2064. doi: 10.3390/ijerph15102064.|Mieszkowski J, Niespodziński B, Kochanowicz A, Gmiat A, Prusik K, Prusik K, Kortas J, Ziemann E, Antosiewicz J. The Effect of Nordic Walking Training Combined with Vitamin D Supplementation on Postural Control and Muscle Strength in Elderly People-A Randomized Controlled Trial. Int J Environ Res Public Health. 2018 Sep 7;15(9). pii: E1951. doi: 10.3390/ijerph15091951.|Gmiąt A, Jaworska J, Micielska K, Kortas J, Prusik K, Prusik K, Lipowski M, Radulska A, Szupryczyńska N, Antosiewicz J, Ziemann E. Improvement of cognitive functions in response to a regular Nordic walking training in elderly women - A change dependent on the training experience. Exp Gerontol. 2018 Apr;104:105-112. doi: 10.1016/j.exger.2018.02.006. Epub 2018 Feb 9.|Kortas J, Kuchta A, Prusik K, Prusik K, Ziemann E, Labudda S, Ćwiklińska A, Wieczorek E, Jankowski M, Antosiewicz J. Nordic walking training attenuation of oxidative stress in association with a drop in body iron stores in elderly women. Biogerontology. 2017 Aug;18(4):517-524. doi: 10.1007/s10522-017-9681-0. Epub 2017 Feb 22.	Vitamin D3 Deficiency NW training|Placebo|HICT NA NA NA Dietary Supplement|Dietary Supplement|Dietary Supplement All	Vitamin D as a Factor Modifying Adaptation to Exercise	Interventional	Completed	N/A	3	100	NA	vitamin d	NA
NCT03417778	7889749	4307324	GLSM Ratio	102.85		NA	60.12	175.98	90	NA		NA	Anderson K, Zheng H, Medzihradsky O, et al. THU0117 PHARMACOKINETICS AND SHORT-TERM SAFETY OF FILGOTINIB, A SELECTIVE JANUS KINASE 1 INHIBITOR, IN SUBJECTS WITH MODERATE HEPATIC IMPAIRMENT. Annals of the Rheumatic Diseases. 2019;78:331.	Rheumatoid Arthritis Filgotinib NA NA NA Drug All	Study to Evaluate the Pharmacokinetics of Filgotinib in Participants With Impaired Hepatic Function	Interventional	Completed	Phase 1	3	20	arthritis|arthritis, rheumatoid	NA	PK Parameter: Cmax of GS-829845
NCT03417778	7889750	4307325	GLSM Ratio	115.98		NA	58.75	228.98	90	NA		NA	Anderson K, Zheng H, Medzihradsky O, et al. THU0117 PHARMACOKINETICS AND SHORT-TERM SAFETY OF FILGOTINIB, A SELECTIVE JANUS KINASE 1 INHIBITOR, IN SUBJECTS WITH MODERATE HEPATIC IMPAIRMENT. Annals of the Rheumatic Diseases. 2019;78:331.	Rheumatoid Arthritis Filgotinib NA NA NA Drug All	Study to Evaluate the Pharmacokinetics of Filgotinib in Participants With Impaired Hepatic Function	Interventional	Completed	Phase 1	3	20	arthritis|arthritis, rheumatoid	NA	PK Parameter: Cmax of Filgotinib
NCT03417778	7889751	4307326	GLSM Ratio	122.32		NA	69.9	214.07	90	NA		NA	Anderson K, Zheng H, Medzihradsky O, et al. THU0117 PHARMACOKINETICS AND SHORT-TERM SAFETY OF FILGOTINIB, A SELECTIVE JANUS KINASE 1 INHIBITOR, IN SUBJECTS WITH MODERATE HEPATIC IMPAIRMENT. Annals of the Rheumatic Diseases. 2019;78:331.	Rheumatoid Arthritis Filgotinib NA NA NA Drug All	Study to Evaluate the Pharmacokinetics of Filgotinib in Participants With Impaired Hepatic Function	Interventional	Completed	Phase 1	3	20	arthritis|arthritis, rheumatoid	NA	PK Parameter: AUCinf of GS-829845
NCT03417778	7889752	4307327	GLSM Ratio	159.15		NA	82.22	308.06	90	NA		NA	Anderson K, Zheng H, Medzihradsky O, et al. THU0117 PHARMACOKINETICS AND SHORT-TERM SAFETY OF FILGOTINIB, A SELECTIVE JANUS KINASE 1 INHIBITOR, IN SUBJECTS WITH MODERATE HEPATIC IMPAIRMENT. Annals of the Rheumatic Diseases. 2019;78:331.	Rheumatoid Arthritis Filgotinib NA NA NA Drug All	Study to Evaluate the Pharmacokinetics of Filgotinib in Participants With Impaired Hepatic Function	Interventional	Completed	Phase 1	3	20	arthritis|arthritis, rheumatoid	NA	PK Parameter: AUCinf of Filgotinib
NCT03417778	7889753	4307328	GLSM Ratio	122.08		NA	69.67	213.89	90	NA		NA	Anderson K, Zheng H, Medzihradsky O, et al. THU0117 PHARMACOKINETICS AND SHORT-TERM SAFETY OF FILGOTINIB, A SELECTIVE JANUS KINASE 1 INHIBITOR, IN SUBJECTS WITH MODERATE HEPATIC IMPAIRMENT. Annals of the Rheumatic Diseases. 2019;78:331.	Rheumatoid Arthritis Filgotinib NA NA NA Drug All	Study to Evaluate the Pharmacokinetics of Filgotinib in Participants With Impaired Hepatic Function	Interventional	Completed	Phase 1	3	20	arthritis|arthritis, rheumatoid	NA	PK Parameter: AUClast of GS-829845
NCT03417778	7889754	4307329	GLSM Ratio	161.14		NA	80.77	321.48	90	NA		NA	Anderson K, Zheng H, Medzihradsky O, et al. THU0117 PHARMACOKINETICS AND SHORT-TERM SAFETY OF FILGOTINIB, A SELECTIVE JANUS KINASE 1 INHIBITOR, IN SUBJECTS WITH MODERATE HEPATIC IMPAIRMENT. Annals of the Rheumatic Diseases. 2019;78:331.	Rheumatoid Arthritis Filgotinib NA NA NA Drug All	Study to Evaluate the Pharmacokinetics of Filgotinib in Participants With Impaired Hepatic Function	Interventional	Completed	Phase 1	3	20	arthritis|arthritis, rheumatoid	NA	Pharmacokinetic (PK) Parameter: AUClast of Filgotinib
NCT03418194	NA	NA	NA	NA	NA	NA	NA	NA	NA	NA	NA	21658013|28444280	Mazzeo AT, La Monaca E, Di Leo R, Vita G, Santamaria LB. Heart rate variability: a diagnostic and prognostic tool in anesthesia and intensive care. Acta Anaesthesiol Scand. 2011 Aug;55(7):797-811. doi: 10.1111/j.1399-6576.2011.02466.x. Epub 2011 Jun 9. Review.|Writing Committee for the VISION Study Investigators, Devereaux PJ, Biccard BM, Sigamani A, Xavier D, Chan MTV, Srinathan SK, Walsh M, Abraham V, Pearse R, Wang CY, Sessler DI, Kurz A, Szczeklik W, Berwanger O, Villar JC, Malaga G, Garg AX, Chow CK, Ackland G, Patel A, Borges FK, Belley-Cote EP, Duceppe E, Spence J, Tandon V, Williams C, Sapsford RJ, Polanczyk CA, Tiboni M, Alonso-Coello P, Faruqui A, Heels-Ansdell D, Lamy A, Whitlock R, LeManach Y, Roshanov PS, McGillion M, Kavsak P, McQueen MJ, Thabane L, Rodseth RN, Buse GAL, Bhandari M, Garutti I, Jacka MJ, Schünemann HJ, Cortes OL, Coriat P, Dvirnik N, Botto F, Pettit S, Jaffe AS, Guyatt GH. Association of Postoperative High-Sensitivity Troponin Levels With Myocardial Injury and 30-Day Mortality Among Patients Undergoing Noncardiac Surgery. JAMA. 2017 Apr 25;317(16):1642-1651. doi: 10.1001/jama.2017.4360.	Anesthesia|Coronary Artery Disease transcutaneous acupoint electrical stimulation|sham transcutaneous acupoint electrical stimulation Parallel Assignment Treatment Randomized Procedure|Procedure All	Effects of Transcutaneous Acupoint Electrical Stimulation on Postoperative HRV and Hs-cTnT of Elderly With CHD	Interventional	Completed	N/A	2	137	coronary artery disease	NA	NA
NCT03418584	NA	NA	NA	NA	NA	NA	NA	NA	NA	NA	NA	24165758|26104794|25360316|20485617|17057569	Fitzgerald RC, di Pietro M, Ragunath K, Ang Y, Kang JY, Watson P, Trudgill N, Patel P, Kaye PV, Sanders S, O'Donovan M, Bird-Lieberman E, Bhandari P, Jankowski JA, Attwood S, Parsons SL, Loft D, Lagergren J, Moayyedi P, Lyratzopoulos G, de Caestecker J; British Society of Gastroenterology. British Society of Gastroenterology guidelines on the diagnosis and management of Barrett's oesophagus. Gut. 2014 Jan;63(1):7-42. doi: 10.1136/gutjnl-2013-305372. Epub 2013 Oct 28.|Manner H, May A, Kouti I, Pech O, Vieth M, Ell C. Efficacy and safety of Hybrid-APC for the ablation of Barrett's esophagus. Surg Endosc. 2016 Apr;30(4):1364-70. doi: 10.1007/s00464-015-4336-1. Epub 2015 Jun 24. Erratum in: Surg Endosc. 2016 Apr;30(4):1371.|Manner H, Neugebauer A, Scharpf M, Braun K, May A, Ell C, Fend F, Enderle MD. The tissue effect of argon-plasma coagulation with prior submucosal injection (Hybrid-APC) versus standard APC: A randomized ex-vivo study. United European Gastroenterol J. 2014 Oct;2(5):383-90. doi: 10.1177/2050640614544315.|Fujishiro M, Kodashima S, Ono S, Goto O, Yamamichi N, Yahagi N, Kashimura K, Matsuura T, Iguchi M, Oka M, Ichinose M, Omata M. Submucosal Injection of Normal Saline can Prevent Unexpected Deep Thermal Injury of Argon Plasma Coagulation in the in vivo Porcine Stomach. Gut Liver. 2008 Sep;2(2):95-8. doi: 10.5009/gnl.2008.2.2.95. Epub 2008 Sep 30.|Fujishiro M, Yahagi N, Nakamura M, Kakushima N, Kodashima S, Ono S, Kobayashi K, Hashimoto T, Yamamichi N, Tateishi A, Shimizu Y, Oka M, Ichinose M, Omata M. Submucosal injection of normal saline may prevent tissue damage from argon plasma coagulation: an experimental study using resected porcine esophagus, stomach, and colon. Surg Laparosc Endosc Percutan Tech. 2006 Oct;16(5):307-11.	Barrett's Esophagus HybridAPC NA NA NA Device All	NA	NA	NA	NA	NA	NA	barrett esophagus	NA	NA
NCT03418766	NA	NA	NA	NA	NA	NA	NA	NA	NA	NA	NA	18294247	Del Sette M, Dinia L, Bonzano L, Roccatagliata L, Finocchi C, Parodi RC, Sivori G, Gandolfo C. White matter lesions in migraine and right-to-left shunt: a conventional and diffusion MRI study. Cephalalgia. 2008 Apr;28(4):376-82. doi: 10.1111/j.1468-2982.2008.01544.x. Epub 2008 Feb 22.	Migraine Disorders|Right-to-left Shunt|White Matter Disease NA NA NA NA NA All	NA	NA	NA	NA	NA	NA	leukoencephalopathies|migraine disorders	NA	NA
NCT03419104	NA	NA	NA	NA	NA	NA	NA	NA	NA	NA	NA	21719358	Gupta PK, Gupta H, Kaushik M, Fang X, Miller WJ, Morrow LE, Armour-Forse R. Predictors of pulmonary complications after bariatric surgery. Surg Obes Relat Dis. 2012 Sep-Oct;8(5):574-81. doi: 10.1016/j.soard.2011.04.227. Epub 2011 May 13.	Morbid Obesity|Weaning Failure preoperative walk test NA NA NA Diagnostic Test All	NA	NA	NA	NA	NA	NA	obesity, morbid	NA	NA
NCT03419715	NA	NA	NA	NA	NA	NA	NA	NA	NA	NA	NA	NA	Hall LB et al. The Effect of Topical Prostaglandins on Migraine Headaches. Poster Presentation at the Association for Research in Vision and Ophthalmology Annual Meeting, May 2017.	Headache Disorders|Migraine Disorders Bimatoprost Topical Solution|Control Parallel Assignment Prevention Randomized Drug|Drug All	Topical Bimatoprost in the Treatment of Migraine	Interventional	Active, not recruiting	Phase 2	2	70	migraine disorders|headache disorders|disease|headache	bimatoprost	NA
NCT03420079	NA	NA	NA	NA	NA	NA	NA	NA	NA	NA	NA	23816960|24439929|22452895|26156651|22452896|23816963|27577069	Sequist LV, Yang JC, Yamamoto N, O'Byrne K, Hirsh V, Mok T, Geater SL, Orlov S, Tsai CM, Boyer M, Su WC, Bennouna J, Kato T, Gorbunova V, Lee KH, Shah R, Massey D, Zazulina V, Shahidi M, Schuler M. Phase III study of afatinib or cisplatin plus pemetrexed in patients with metastatic lung adenocarcinoma with EGFR mutations. J Clin Oncol. 2013 Sep 20;31(27):3327-34. doi: 10.1200/JCO.2012.44.2806. Epub 2013 Jul 1.|Wu YL, Zhou C, Hu CP, Feng J, Lu S, Huang Y, Li W, Hou M, Shi JH, Lee KY, Xu CR, Massey D, Kim M, Shi Y, Geater SL. Afatinib versus cisplatin plus gemcitabine for first-line treatment of Asian patients with advanced non-small-cell lung cancer harbouring EGFR mutations (LUX-Lung 6): an open-label, randomised phase 3 trial. Lancet Oncol. 2014 Feb;15(2):213-22. doi: 10.1016/S1470-2045(13)70604-1. Epub 2014 Jan 15.|Yang JC, Shih JY, Su WC, Hsia TC, Tsai CM, Ou SH, Yu CJ, Chang GC, Ho CL, Sequist LV, Dudek AZ, Shahidi M, Cong XJ, Lorence RM, Yang PC, Miller VA. Afatinib for patients with lung adenocarcinoma and epidermal growth factor receptor mutations (LUX-Lung 2): a phase 2 trial. Lancet Oncol. 2012 May;13(5):539-48. doi: 10.1016/S1470-2045(12)70086-4. Epub 2012 Mar 26.|Soria JC, Felip E, Cobo M, Lu S, Syrigos K, Lee KH, Göker E, Georgoulias V, Li W, Isla D, Guclu SZ, Morabito A, Min YJ, Ardizzoni A, Gadgeel SM, Wang B, Chand VK, Goss GD; LUX-Lung 8 Investigators. Afatinib versus erlotinib as second-line treatment of patients with advanced squamous cell carcinoma of the lung (LUX-Lung 8): an open-label randomised controlled phase 3 trial. Lancet Oncol. 2015 Aug;16(8):897-907. doi: 10.1016/S1470-2045(15)00006-6. Epub 2015 Jul 5.|Miller VA, Hirsh V, Cadranel J, Chen YM, Park K, Kim SW, Zhou C, Su WC, Wang M, Sun Y, Heo DS, Crino L, Tan EH, Chao TY, Shahidi M, Cong XJ, Lorence RM, Yang JC. Afatinib versus placebo for patients with advanced, metastatic non-small-cell lung cancer after failure of erlotinib, gefitinib, or both, and one or two lines of chemotherapy (LUX-Lung 1): a phase 2b/3 randomised trial. Lancet Oncol. 2012 May;13(5):528-38. doi: 10.1016/S1470-2045(12)70087-6. Epub 2012 Mar 26. Erratum in: Lancet Oncol. 2012 May;13(5):e186.|Katakami N, Atagi S, Goto K, Hida T, Horai T, Inoue A, Ichinose Y, Koboyashi K, Takeda K, Kiura K, Nishio K, Seki Y, Ebisawa R, Shahidi M, Yamamoto N. LUX-Lung 4: a phase II trial of afatinib in patients with advanced non-small-cell lung cancer who progressed during prior treatment with erlotinib, gefitinib, or both. J Clin Oncol. 2013 Sep 20;31(27):3335-41. doi: 10.1200/JCO.2012.45.0981. Epub 2013 Jul 1.|Wong AL, Sundar R, Wang TT, Ng TC, Zhang B, Tan SH, Soh TI, Pang AS, Tan CS, Ow SG, Wang L, Mogro J, Ho J, Jeyasekharan AD, Huang Y, Thng CH, Chan CW, Hartman M, Iau P, Buhari SA, Goh BC, Lee SC. Phase Ib/II randomized, open-label study of doxorubicin and cyclophosphamide with or without low-dose, short-course sunitinib in the pre-operative treatment of breast cancer. Oncotarget. 2016 Sep 27;7(39):64089-64099. doi: 10.18632/oncotarget.11596.	Lung Cancer FCN-411 Dose-escalation|FCN-411 Dose-expansion NA NA NA Drug|Drug All	A Phase I Study of FCN-411 in Advanced Non-small Cell Lung Cancer Chinese Patients With EGFR Positive Mutation	Interventional	Recruiting	Phase 1/Phase 2	2	90	lung neoplasms	NA	NA
NCT03420209	NA	NA	NA	NA	NA	NA	NA	NA	NA	NA	NA	15342857|27075686|15908625|26241869|23681502|9372673|24166871|17052131|24482593|18930646|25364117|24346292|29262307	Bass JL, Corwin M, Gozal D, Moore C, Nishida H, Parker S, Schonwald A, Wilker RE, Stehle S, Kinane TB. The effect of chronic or intermittent hypoxia on cognition in childhood: a review of the evidence. Pediatrics. 2004 Sep;114(3):805-16. Review.|Kamel TB, Abd Elmonaem MT, Khalil LH, Goda MH, Sanyelbhaa H, Ramzy MA. Children with chronic lung diseases have cognitive dysfunction as assessed by event-related potential (auditory P300) and Stanford-Binet IQ (SB-IV) test. Eur Arch Otorhinolaryngol. 2016 Oct;273(10):3413-20. doi: 10.1007/s00405-016-4044-z. Epub 2016 Apr 13.|Rossi UG, Owens CM. The radiology of chronic lung disease in children. Arch Dis Child. 2005 Jun;90(6):601-7. Review.|Arikan H, Yatar İ, Calik-Kutukcu E, Aribas Z, Saglam M, Vardar-Yagli N, Savci S, Inal-Ince D, Ozcelik U, Kiper N. A comparison of respiratory and peripheral muscle strength, functional exercise capacity, activities of daily living and physical fitness in patients with cystic fibrosis and healthy subjects. Res Dev Disabil. 2015 Oct-Nov;45-46:147-56. doi: 10.1016/j.ridd.2015.07.020. Epub 2015 Aug 1.|Santana-Sosa E, Gonzalez-Saiz L, Groeneveld IF, Villa-Asensi JR, Barrio Gómez de Aguero MI, Fleck SJ, López-Mojares LM, Pérez M, Lucia A. Benefits of combining inspiratory muscle with 'whole muscle' training in children with cystic fibrosis: a randomised controlled trial. Br J Sports Med. 2014 Oct;48(20):1513-7. doi: 10.1136/bjsports-2012-091892. Epub 2013 May 16.|Alison JA, Regnis JA, Donnelly PM, Adams RD, Sutton JR, Bye PT. Evaluation of supported upper limb exercise capacity in patients with cystic fibrosis. Am J Respir Crit Care Med. 1997 Nov;156(5):1541-8.|Wells GD, Wilkes DL, Schneiderman JE, Thompson S, Coates AL, Ratjen F. Physiological correlates of pulmonary function in children with cystic fibrosis. Pediatr Pulmonol. 2014 Sep;49(9):878-84. doi: 10.1002/ppul.22928. Epub 2013 Oct 25.|Sharman MJ, Cresswell AG, Riek S. Proprioceptive neuromuscular facilitation stretching : mechanisms and clinical implications. Sports Med. 2006;36(11):929-39. Review.|Williams JG, Odley JL, Callaghan M. Motor Imagery Boosts Proprioceptive Neuromuscular Facilitation in the Attainment and Retention of Range-of -Motion at the Hip Joint. J Sports Sci Med. 2004 Sep 1;3(3):160-6. eCollection 2004 Sep.|Porto EF, Castro AA, Nascimento O, Oliveira RC, Cardoso F, Jardim JR. Modulation of operational lung volumes with the use of salbutamol in COPD patients accomplishing upper limbs exercise tests. Respir Med. 2009 Feb;103(2):251-7. doi: 10.1016/j.rmed.2008.08.018. Epub 2008 Oct 19.|Seo K, Cho M. The effects on the pulmonary function of normal adults proprioceptive neuromuscular facilitation respiration pattern exercise. J Phys Ther Sci. 2014 Oct;26(10):1579-82. doi: 10.1589/jpts.26.1579. Epub 2014 Oct 28.|Areas GP, Borghi-Silva A, Lobato AN, Silva AA, Freire RC Jr, Areas FZ. Effect of upper extremity proprioceptive neuromuscular facilitation combined with elastic resistance bands on respiratory muscle strength: a randomized controlled trial. Braz J Phys Ther. 2013 Nov-Dec;17(6):541-6. doi: 10.1590/S1413-35552012005000131. Epub 2013 Nov 1.|Colado JC, Pedrosa FM, Juesas A, Gargallo P, Carrasco JJ, Flandez J, Chupel MU, Teixeira AM, Naclerio F. Concurrent validation of the OMNI-Resistance Exercise Scale of perceived exertion with elastic bands in the elderly. Exp Gerontol. 2018 Mar;103:11-16. doi: 10.1016/j.exger.2017.12.009. Epub 2017 Dec 17.	Bronchiectasis|Chronic Respiratory Disease|Cystic Fibrosis Group applying PNF technique Parallel Assignment Treatment Randomized Behavioral All	The Effect of Proprioceptive Neuromuscular Facilitation (PNF) Technique for Children With Chronic Pulmonary Diseases.	Interventional	Active, not recruiting	N/A	2	40	respiration disorders|respiratory tract diseases|cystic fibrosis|bronchiectasis	NA	NA
NCT03420404	NA	NA	NA	NA	NA	NA	NA	NA	NA	NA	NA	12890859	Meng CF, Wang D, Ngeow J, Lao L, Peterson M, Paget S. Acupuncture for chronic low back pain in older patients: a randomized, controlled trial. Rheumatology (Oxford). 2003 Dec;42(12):1508-17. Epub 2003 Jul 30.	Axial Spondyloarthritis TCM physician involved collaborative care model (TCMCMC) Parallel Assignment Treatment Randomized Other All	Clinical Trial of TCM Collaborative Care Model in Axial Spondyloarthritis	Interventional	Recruiting	N/A	2	160	spondylarthritis	NA	NA
NCT03420638	NA	NA	NA	NA	NA	NA	NA	NA	NA	NA	NA	NA|NA|18983373|24281921|20069307|16929992|21812940|NA|24815964	1. Exparel® [package insert]. Pacira Pharmaceuticals, Inc., San Diego, CA; 2015. https://www.exparel.com/sites/default/files/EXPAREL_Prescribing_Information.pdf. Accessed June 12, 2017.|3. Cullen KA, Hall MJ, Golosinskiy A. Ambulatory surgery in the United States, 2006. Natl Health Stat Report. 2009;(11):1-25. Available at: http://www.ncbi.nlm.nih.gov/pubmed/19294964. Accessed December 5, 2014.|Grainger J, Saravanappa N. Local anaesthetic for post-tonsillectomy pain: a systematic review and meta-analysis. Clin Otolaryngol. 2008 Oct;33(5):411-9. doi: 10.1111/j.1749-4486.2008.01815.x. Review.|Bhattacharyya N, Kepnes LJ. Revisits and postoperative hemorrhage after adult tonsillectomy. Laryngoscope. 2014 Jul;124(7):1554-6. doi: 10.1002/lary.24541. Epub 2014 Jan 3.|Stelter K, Hiller J, Hempel JM, Berghaus A, Hagedorn H, Andratschke M, Canis M. Comparison of two different local anaesthetic infiltrations for postoperative pain relief in tonsillectomy: a prospective, randomised, double blind, clinical trial. Eur Arch Otorhinolaryngol. 2010 Jul;267(7):1129-34. doi: 10.1007/s00405-009-1200-8. Epub 2010 Jan 13.|Arikan OK, Ozcan S, Kazkayasi M, Akpinar S, Koc C. Preincisional infiltration of tonsils with ropivacaine in post-tonsillectomy pain relief: double-blind, randomized, placebo-controlled intraindividual study. J Otolaryngol. 2006 Jun;35(3):167-72.|Diakos EA, Gallos ID, El-Shunnar S, Clarke M, Kazi R, Mehanna H. Dexamethasone reduces pain, vomiting and overall complications following tonsillectomy in adults: a systematic review and meta-analysis of randomised controlled trials. Clin Otolaryngol. 2011 Dec;36(6):531-42. doi: 10.1111/j.1749-4486.2011.02373.x. Review.|10. Tamm-Daniels, Inge. Liposomal Bupivacaine: What Is All The Fuss? University of Wisconsin School of Medicine and Public Health Madison, 5 Nov 2014-video Department of Anesthesiology grand Rounds https://videos.med.wisc.edu/videos/56752. Accessed July 10, 2017.|Tong YC, Kaye AD, Urman RD. Liposomal bupivacaine and clinical outcomes. Best Pract Res Clin Anaesthesiol. 2014 Mar;28(1):15-27. doi: 10.1016/j.bpa.2014.02.001. Epub 2014 Mar 15. Review.	Tonsillectomy Adjunct Exparel (bupivacaine liposome suspension 1.3%)|Standard Care Parallel Assignment Treatment Randomized Drug|Other All	EXPAREL Post-tonsillectomy Clinical Trial	Interventional	Recruiting	Phase 4	2	38	NA	epinephrine|bupivacaine	NA
NCT03420937	NA	NA	NA	NA	NA	NA	NA	NA	NA	NA	NA	24809482	Dubois PE, Putz L, Jamart J, Marotta ML, Gourdin M, Donnez O. Deep neuromuscular block improves surgical conditions during laparoscopic hysterectomy: a randomised controlled trial. Eur J Anaesthesiol. 2014 Aug;31(8):430-6. doi: 10.1097/EJA.0000000000000094.	Complication of Ventilation Therapy|Observation of Neuromuscular Block|Postoperative Recovery Sugammadex|Neostigmine, Atropin Biotika Parallel Assignment Treatment Randomized Drug|Drug Male	Deep Neuromuscular Block During General Anaesthesia in Robotic Surgery	Interventional	Completed	Phase 4	2	138	NA	atropine|neostigmine	NA
NCT03421249	NA	NA	NA	NA	NA	NA	NA	NA	NA	NA	NA	28770628	Added MAN, Added C, Kasawara KT, Rotta VP, de Freitas DG. Effects of a Knee Brace With a Patellar Hole Versus Without a Patellar Hole in Patients With Knee Osteoarthritis: A Double-Blind, Randomized Controlled Trial. Eval Health Prof. 2018 Dec;41(4):512-523. doi: 10.1177/0163278717714307. Epub 2017 Jun 30.	Knee Arthritis|Knee Osteoarthritis Exercises|Electromagnetic field therapy Parallel Assignment Treatment Randomized Other|Other All	Treatment of Knee Osteoarthrosis Using the Electromagnetic Fields	Interventional	Completed	N/A	4	51	osteoarthritis, knee|osteoarthritis	NA	NA
NCT03421301	NA	NA	NA	NA	NA	NA	NA	NA	NA	NA	NA	15111519|24026559|12502486|23563705|25691688|27409811|25260659|9813653|28680065|21702898|26633628|8098788|27749689|22517736|24939063|17934076|22079683|23092914|12028371|17533210|28183445|28966614|23023125|27899875|25132122	Wild S, Roglic G, Green A, Sicree R, King H. Global prevalence of diabetes: estimates for the year 2000 and projections for 2030. Diabetes Care. 2004 May;27(5):1047-53.|Mahendran Y, Cederberg H, Vangipurapu J, Kangas AJ, Soininen P, Kuusisto J, Uusitupa M, Ala-Korpela M, Laakso M. Glycerol and fatty acids in serum predict the development of hyperglycemia and type 2 diabetes in Finnish men. Diabetes Care. 2013 Nov;36(11):3732-8. doi: 10.2337/dc13-0800. Epub 2013 Sep 11.|Evans JL, Goldfine ID, Maddux BA, Grodsky GM. Are oxidative stress-activated signaling pathways mediators of insulin resistance and beta-cell dysfunction? Diabetes. 2003 Jan;52(1):1-8. Review.|Koeth RA, Wang Z, Levison BS, Buffa JA, Org E, Sheehy BT, Britt EB, Fu X, Wu Y, Li L, Smith JD, DiDonato JA, Chen J, Li H, Wu GD, Lewis JD, Warrier M, Brown JM, Krauss RM, Tang WH, Bushman FD, Lusis AJ, Hazen SL. Intestinal microbiota metabolism of L-carnitine, a nutrient in red meat, promotes atherosclerosis. Nat Med. 2013 May;19(5):576-85. doi: 10.1038/nm.3145. Epub 2013 Apr 7.|Griffin JL, Wang X, Stanley E. Does our gut microbiome predict cardiovascular risk? A review of the evidence from metabolomics. Circ Cardiovasc Genet. 2015 Feb;8(1):187-91. doi: 10.1161/CIRCGENETICS.114.000219. Review.|Pedersen HK, Gudmundsdottir V, Nielsen HB, Hyotylainen T, Nielsen T, Jensen BA, Forslund K, Hildebrand F, Prifti E, Falony G, Le Chatelier E, Levenez F, Doré J, Mattila I, Plichta DR, Pöhö P, Hellgren LI, Arumugam M, Sunagawa S, Vieira-Silva S, Jørgensen T, Holm JB, Trošt K; MetaHIT Consortium, Kristiansen K, Brix S, Raes J, Wang J, Hansen T, Bork P, Brunak S, Oresic M, Ehrlich SD, Pedersen O. Human gut microbes impact host serum metabolome and insulin sensitivity. Nature. 2016 Jul 21;535(7612):376-81. Epub 2016 Jul 13.|Serralde-Zúñiga AE, Guevara-Cruz M, Tovar AR, Herrera-Hernández MF, Noriega LG, Granados O, Torres N. Omental adipose tissue gene expression, gene variants, branched-chain amino acids, and their relationship with metabolic syndrome and insulin resistance in humans. Genes Nutr. 2014 Nov;9(6):431. doi: 10.1007/s12263-014-0431-5. Epub 2014 Sep 27.|Clinical Guidelines on the Identification, Evaluation, and Treatment of Overweight and Obesity in Adults--The Evidence Report. National Institutes of Health. Obes Res. 1998 Sep;6 Suppl 2:51S-209S. Review. Erratum in: Obes Res 1998 Nov;6(6):464.|Sánchez-Tapia M, Aguilar-López M, Pérez-Cruz C, Pichardo-Ontiveros E, Wang M, Donovan SM, Tovar AR, Torres N. Nopal (Opuntia ficus indica) protects from metabolic endotoxemia by modifying gut microbiota in obese rats fed high fat/sucrose diet. Sci Rep. 2017 Jul 5;7(1):4716. doi: 10.1038/s41598-017-05096-4.|Segata N, Izard J, Waldron L, Gevers D, Miropolsky L, Garrett WS, Huttenhower C. Metagenomic biomarker discovery and explanation. Genome Biol. 2011 Jun 24;12(6):R60. doi: 10.1186/gb-2011-12-6-r60.|Forslund K, Hildebrand F, Nielsen T, Falony G, Le Chatelier E, Sunagawa S, Prifti E, Vieira-Silva S, Gudmundsdottir V, Pedersen HK, Arumugam M, Kristiansen K, Voigt AY, Vestergaard H, Hercog R, Costea PI, Kultima JR, Li J, Jørgensen T, Levenez F, Dore J; MetaHIT consortium, Nielsen HB, Brunak S, Raes J, Hansen T, Wang J, Ehrlich SD, Bork P, Pedersen O. Disentangling type 2 diabetes and metformin treatment signatures in the human gut microbiota. Nature. 2015 Dec 10;528(7581):262-266. doi: 10.1038/nature15766. Epub 2015 Dec 2. Erratum in: Nature. 2017 May 3;545(7652):116.|van der Hulst RR, van Kreel BK, von Meyenfeldt MF, Brummer RJ, Arends JW, Deutz NE, Soeters PB. Glutamine and the preservation of gut integrity. Lancet. 1993 May 29;341(8857):1363-5.|Achamrah N, Déchelotte P, Coëffier M. Glutamine and the regulation of intestinal permeability: from bench to bedside. Curr Opin Clin Nutr Metab Care. 2017 Jan;20(1):86-91. Review.|Inzucchi SE, Bergenstal RM, Buse JB, Diamant M, Ferrannini E, Nauck M, Peters AL, Tsapas A, Wender R, Matthews DR; American Diabetes Association (ADA); European Association for the Study of Diabetes (EASD). Management of hyperglycemia in type 2 diabetes: a patient-centered approach: position statement of the American Diabetes Association (ADA) and the European Association for the Study of Diabetes (EASD). Diabetes Care. 2012 Jun;35(6):1364-79. doi: 10.2337/dc12-0413. Epub 2012 Apr 19. Review. Erratum in: Diabetes Care. 2013 Feb;36(2):490.|Gomes AC, Bueno AA, de Souza RG, Mota JF. Gut microbiota, probiotics and diabetes. Nutr J. 2014 Jun 17;13:60. doi: 10.1186/1475-2891-13-60. Review.|Wexler HM. Bacteroides: the good, the bad, and the nitty-gritty. Clin Microbiol Rev. 2007 Oct;20(4):593-621. Review.|Whiting DR, Guariguata L, Weil C, Shaw J. IDF diabetes atlas: global estimates of the prevalence of diabetes for 2011 and 2030. Diabetes Res Clin Pract. 2011 Dec;94(3):311-21. doi: 10.1016/j.diabres.2011.10.029. Epub 2011 Nov 12.|Timper K, Grisouard J, Sauter NS, Herzog-Radimerski T, Dembinski K, Peterli R, Frey DM, Zulewski H, Keller U, Müller B, Christ-Crain M. Glucose-dependent insulinotropic polypeptide induces cytokine expression, lipolysis, and insulin resistance in human adipocytes. Am J Physiol Endocrinol Metab. 2013 Jan 1;304(1):E1-13. doi: 10.1152/ajpendo.00100.2012. Epub 2012 Oct 23.|Boden G, Shulman GI. Free fatty acids in obesity and type 2 diabetes: defining their role in the development of insulin resistance and beta-cell dysfunction. Eur J Clin Invest. 2002 Jun;32 Suppl 3:14-23. Review.|Wilson PW, Meigs JB, Sullivan L, Fox CS, Nathan DM, D'Agostino RB Sr. Prediction of incident diabetes mellitus in middle-aged adults: the Framingham Offspring Study. Arch Intern Med. 2007 May 28;167(10):1068-74.|Gomes JMG, Costa JA, Alfenas RCG. Metabolic endotoxemia and diabetes mellitus: A systematic review. Metabolism. 2017 Mar;68:133-144. doi: 10.1016/j.metabol.2016.12.009. Epub 2016 Dec 18. Review.|Leite AZ, Rodrigues NC, Gonzaga MI, Paiolo JCC, de Souza CA, Stefanutto NAV, Omori WP, Pinheiro DG, Brisotti JL, Matheucci Junior E, Mariano VS, de Oliveira GLV. Detection of Increased Plasma Interleukin-6 Levels and Prevalence of Prevotella copri and Bacteroides vulgatus in the Feces of Type 2 Diabetes Patients. Front Immunol. 2017 Sep 15;8:1107. doi: 10.3389/fimmu.2017.01107. eCollection 2017.|Qin J, Li Y, Cai Z, Li S, Zhu J, Zhang F, Liang S, Zhang W, Guan Y, Shen D, Peng Y, Zhang D, Jie Z, Wu W, Qin Y, Xue W, Li J, Han L, Lu D, Wu P, Dai Y, Sun X, Li Z, Tang A, Zhong S, Li X, Chen W, Xu R, Wang M, Feng Q, Gong M, Yu J, Zhang Y, Zhang M, Hansen T, Sanchez G, Raes J, Falony G, Okuda S, Almeida M, LeChatelier E, Renault P, Pons N, Batto JM, Zhang Z, Chen H, Yang R, Zheng W, Li S, Yang H, Wang J, Ehrlich SD, Nielsen R, Pedersen O, Kristiansen K, Wang J. A metagenome-wide association study of gut microbiota in type 2 diabetes. Nature. 2012 Oct 4;490(7418):55-60. doi: 10.1038/nature11450. Epub 2012 Sep 26.|Jardine M. Nutrition Considerations for Microbiota Health in Diabetes. Diabetes Spectr. 2016 Nov;29(4):238-244.|López-Romero P, Pichardo-Ontiveros E, Avila-Nava A, Vázquez-Manjarrez N, Tovar AR, Pedraza-Chaverri J, Torres N. The effect of nopal (Opuntia ficus indica) on postprandial blood glucose, incretins, and antioxidant activity in Mexican patients with type 2 diabetes after consumption of two different composition breakfasts. J Acad Nutr Diet. 2014 Nov;114(11):1811-8. doi: 10.1016/j.jand.2014.06.352. Epub 2014 Aug 12.	Type 2 Diabetes Mellitus dietary portfolio Parallel Assignment Treatment Randomized Dietary Supplement All	Dietary Intervention Modifies Gut Microbiota in Type 2 Diabetes.	Interventional	Completed	N/A	2	81	diabetes mellitus, type 2|diabetes mellitus	NA	NA
NCT03421600	NA	NA	NA	NA	NA	NA	NA	NA	NA	NA	NA	NA|8247072|22356322|23664162|25480100|16454841|23335011|17167136|21531410|22609383|23910062|23300139|25597420|18951131|20346170|21535215|22258983|24751581|23731034|23494646|25851158|26770267|26135095|19136102|NA|22198222|26927367|27460392|28257790	Ang TL, Fock KM. Screening Colonoscopy for Average Risk Individuals in Singapore. Intest Res 2012; 10: 219-228.|Winawer SJ, Zauber AG, Ho MN, O'Brien MJ, Gottlieb LS, Sternberg SS, Waye JD, Schapiro M, Bond JH, Panish JF, et al. Prevention of colorectal cancer by colonoscopic polypectomy. The National Polyp Study Workgroup. N Engl J Med. 1993 Dec 30;329(27):1977-81.|Zauber AG, Winawer SJ, O'Brien MJ, Lansdorp-Vogelaar I, van Ballegooijen M, Hankey BF, Shi W, Bond JH, Schapiro M, Panish JF, Stewart ET, Waye JD. Colonoscopic polypectomy and long-term prevention of colorectal-cancer deaths. N Engl J Med. 2012 Feb 23;366(8):687-96. doi: 10.1056/NEJMoa1100370.|ASGE Standards of Practice Committee, Fisher DA, Shergill AK, Early DS, Acosta RD, Chandrasekhara V, Chathadi KV, Decker GA, Evans JA, Fanelli RD, Foley KQ, Fonkalsrud L, Hwang JH, Jue T, Khashab MA, Lightdale JR, Muthusamy VR, Pasha SF, Saltzman JR, Sharaf R, Cash BD. Role of endoscopy in the staging and management of colorectal cancer. Gastrointest Endosc. 2013 Jul;78(1):8-12. doi: 10.1016/j.gie.2013.04.163. Epub 2013 May 7. Erratum in: Gastrointest Endosc. 2013 Sep;78(3):559.|Rex DK, Schoenfeld PS, Cohen J, Pike IM, Adler DG, Fennerty MB, Lieb JG 2nd, Park WG, Rizk MK, Sawhney MS, Shaheen NJ, Wani S, Weinberg DS. Quality indicators for colonoscopy. Gastrointest Endosc. 2015 Jan;81(1):31-53. doi: 10.1016/j.gie.2014.07.058. Epub 2014 Dec 2. Review.|van Rijn JC, Reitsma JB, Stoker J, Bossuyt PM, van Deventer SJ, Dekker E. Polyp miss rate determined by tandem colonoscopy: a systematic review. Am J Gastroenterol. 2006 Feb;101(2):343-50. Review.|Hassan C, Bretthauer M, Kaminski MF, Polkowski M, Rembacken B, Saunders B, Benamouzig R, Holme O, Green S, Kuiper T, Marmo R, Omar M, Petruzziello L, Spada C, Zullo A, Dumonceau JM; European Society of Gastrointestinal Endoscopy. Bowel preparation for colonoscopy: European Society of Gastrointestinal Endoscopy (ESGE) guideline. Endoscopy. 2013;45(2):142-50. doi: 10.1055/s-0032-1326186. Epub 2013 Jan 18.|Barclay RL, Vicari JJ, Doughty AS, Johanson JF, Greenlaw RL. Colonoscopic withdrawal times and adenoma detection during screening colonoscopy. N Engl J Med. 2006 Dec 14;355(24):2533-41.|Lee RH, Tang RS, Muthusamy VR, Ho SB, Shah NK, Wetzel L, Bain AS, Mackintosh EE, Paek AM, Crissien AM, Saraf LJ, Kalmaz DM, Savides TJ. Quality of colonoscopy withdrawal technique and variability in adenoma detection rates (with videos). Gastrointest Endosc. 2011 Jul;74(1):128-34. doi: 10.1016/j.gie.2011.03.003. Epub 2011 Apr 30.|Hewett DG, Kaltenbach T, Sano Y, Tanaka S, Saunders BP, Ponchon T, Soetikno R, Rex DK. Validation of a simple classification system for endoscopic diagnosis of small colorectal polyps using narrow-band imaging. Gastroenterology. 2012 Sep;143(3):599-607.e1. doi: 10.1053/j.gastro.2012.05.006. Epub 2012 May 15.|Hayashi N, Tanaka S, Hewett DG, Kaltenbach TR, Sano Y, Ponchon T, Saunders BP, Rex DK, Soetikno RM. Endoscopic prediction of deep submucosal invasive carcinoma: validation of the narrow-band imaging international colorectal endoscopic (NICE) classification. Gastrointest Endosc. 2013 Oct;78(4):625-32. doi: 10.1016/j.gie.2013.04.185. Epub 2013 Jul 30.|McGill SK, Evangelou E, Ioannidis JP, Soetikno RM, Kaltenbach T. Narrow band imaging to differentiate neoplastic and non-neoplastic colorectal polyps in real time: a meta-analysis of diagnostic operating characteristics. Gut. 2013 Dec;62(12):1704-13. doi: 10.1136/gutjnl-2012-303965. Epub 2013 Jan 7.|ASGE Technology Committee, Abu Dayyeh BK, Thosani N, Konda V, Wallace MB, Rex DK, Chauhan SS, Hwang JH, Komanduri S, Manfredi M, Maple JT, Murad FM, Siddiqui UD, Banerjee S. ASGE Technology Committee systematic review and meta-analysis assessing the ASGE PIVI thresholds for adopting real-time endoscopic assessment of the histology of diminutive colorectal polyps. Gastrointest Endosc. 2015 Mar;81(3):502.e1-502.e16. doi: 10.1016/j.gie.2014.12.022. Epub 2015 Jan 16. Review.|Sano Y, Ikematsu H, Fu KI, Emura F, Katagiri A, Horimatsu T, Kaneko K, Soetikno R, Yoshida S. Meshed capillary vessels by use of narrow-band imaging for differential diagnosis of small colorectal polyps. Gastrointest Endosc. 2009 Feb;69(2):278-83. doi: 10.1016/j.gie.2008.04.066. Epub 2008 Oct 25.|Ikematsu H, Matsuda T, Emura F, Saito Y, Uraoka T, Fu KI, Kaneko K, Ochiai A, Fujimori T, Sano Y. Efficacy of capillary pattern type IIIA/IIIB by magnifying narrow band imaging for estimating depth of invasion of early colorectal neoplasms. BMC Gastroenterol. 2010 Mar 27;10:33. doi: 10.1186/1471-230X-10-33.|Uraoka T, Saito Y, Ikematsu H, Yamamoto K, Sano Y. Sano's capillary pattern classification for narrow-band imaging of early colorectal lesions. Dig Endosc. 2011 May;23 Suppl 1:112-5. doi: 10.1111/j.1443-1661.2011.01118.x. Review.|Nagorni A, Bjelakovic G, Petrovic B. Narrow band imaging versus conventional white light colonoscopy for the detection of colorectal polyps. Cochrane Database Syst Rev. 2012 Jan 18;1:CD008361. doi: 10.1002/14651858.CD008361.pub2. Review.|Leung WK, Lo OS, Liu KS, Tong T, But DY, Lam FY, Hsu AS, Wong SY, Seto WK, Hung IF, Law WL. Detection of colorectal adenoma by narrow band imaging (HQ190) vs. high-definition white light colonoscopy: a randomized controlled trial. Am J Gastroenterol. 2014 Jun;109(6):855-63. doi: 10.1038/ajg.2014.83. Epub 2014 Apr 22.|Yoshida N, Yagi N, Inada Y, Kugai M, Okayama T, Kamada K, Katada K, Uchiyama K, Ishikawa T, Handa O, Takagi T, Konishi H, Kokura S, Yanagisawa A, Naito Y. Ability of a novel blue laser imaging system for the diagnosis of colorectal polyps. Dig Endosc. 2014 Mar;26(2):250-8. doi: 10.1111/den.12127. Epub 2013 Jun 3.|Yoshida N, Hisabe T, Inada Y, Kugai M, Yagi N, Hirai F, Yao K, Matsui T, Iwashita A, Kato M, Yanagisawa A, Naito Y. The ability of a novel blue laser imaging system for the diagnosis of invasion depth of colorectal neoplasms. J Gastroenterol. 2014 Jan;49(1):73-80. doi: 10.1007/s00535-013-0772-7. Epub 2013 Mar 15.|Yoshida N, Hisabe T, Hirose R, Ogiso K, Inada Y, Konishi H, Yagi N, Naito Y, Aomi Y, Ninomiya K, Ikezono G, Terasawa M, Yao K, Matsui T, Yanagisawa A, Itoh Y. Improvement in the visibility of colorectal polyps by using blue laser imaging (with video). Gastrointest Endosc. 2015 Sep;82(3):542-9. doi: 10.1016/j.gie.2015.01.030. Epub 2015 Apr 4.|Togashi K, Nemoto D, Utano K, Isohata N, Kumamoto K, Endo S, Lefor AK. Blue laser imaging endoscopy system for the early detection and characterization of colorectal lesions: a guide for the endoscopist. Therap Adv Gastroenterol. 2016 Jan;9(1):50-6. doi: 10.1177/1756283X15603614. Review.|Kaneko K, Oono Y, Yano T, Ikematsu H, Odagaki T, Yoda Y, Yagishita A, Sato A, Nomura S. Effect of novel bright image enhanced endoscopy using blue laser imaging (BLI). Endosc Int Open. 2014 Dec;2(4):E212-9. doi: 10.1055/s-0034-1390707. Epub 2014 Oct 24.|Lai EJ, Calderwood AH, Doros G, Fix OK, Jacobson BC. The Boston bowel preparation scale: a valid and reliable instrument for colonoscopy-oriented research. Gastrointest Endosc. 2009 Mar;69(3 Pt 2):620-5. doi: 10.1016/j.gie.2008.05.057. Epub 2009 Jan 10.|Hamilton SR , Aaltonen LA (eds). World Health Organization Classification of Tumours. Pathology and Genetics of Tumours of the Digestive System, 2nd edn. IARC Press: Lyon, France, 2000.|Ang TL, Fock KM, Teo EK, Tan J, Poh CH, Ong J, Ang D. The diagnostic utility of narrow band imaging magnifying endoscopy in clinical practice in a population with intermediate gastric cancer risk. Eur J Gastroenterol Hepatol. 2012 Apr;24(4):362-7. doi: 10.1097/MEG.0b013e3283500968.|Sano Y, Tanaka S, Kudo SE, Saito S, Matsuda T, Wada Y, Fujii T, Ikematsu H, Uraoka T, Kobayashi N, Nakamura H, Hotta K, Horimatsu T, Sakamoto N, Fu KI, Tsuruta O, Kawano H, Kashida H, Takeuchi Y, Machida H, Kusaka T, Yoshida N, Hirata I, Terai T, Yamano HO, Kaneko K, Nakajima T, Sakamoto T, Yamaguchi Y, Tamai N, Nakano N, Hayashi N, Oka S, Iwatate M, Ishikawa H, Murakami Y, Yoshida S, Saito Y. Narrow-band imaging (NBI) magnifying endoscopic classification of colorectal tumors proposed by the Japan NBI Expert Team. Dig Endosc. 2016 Jul;28(5):526-33. doi: 10.1111/den.12644. Epub 2016 Apr 20. Review.|Sumimoto K, Tanaka S, Shigita K, Hirano D, Tamaru Y, Ninomiya Y, Asayama N, Hayashi N, Oka S, Arihiro K, Yoshihara M, Chayama K. Clinical impact and characteristics of the narrow-band imaging magnifying endoscopic classification of colorectal tumors proposed by the Japan NBI Expert Team. Gastrointest Endosc. 2017 Apr;85(4):816-821. doi: 10.1016/j.gie.2016.07.035. Epub 2016 Jul 25.|Sumimoto K, Tanaka S, Shigita K, Hayashi N, Hirano D, Tamaru Y, Ninomiya Y, Oka S, Arihiro K, Shimamoto F, Yoshihara M, Chayama K. Diagnostic performance of Japan NBI Expert Team classification for differentiation among noninvasive, superficially invasive, and deeply invasive colorectal neoplasia. Gastrointest Endosc. 2017 Oct;86(4):700-709. doi: 10.1016/j.gie.2017.02.018. Epub 2017 Feb 28.	Colonic Adenoma|Colonoscopy blue laser imaging|White light imaging Parallel Assignment Screening Randomized Device|Device All	Blue Laser Imaging and White Light Imaging Colonic Polyps	Interventional	Completed	N/A	2	184	adenoma|colonic polyps	NA	NA
NCT03421821	NA	NA	NA	NA	NA	NA	NA	NA	NA	NA	NA	26225500|28802593|28654429|28036319|27891579	Blanco R, Ansari T, Girgis E. Quadratus lumborum block for postoperative pain after caesarean section: A randomised controlled trial. Eur J Anaesthesiol. 2015 Nov;32(11):812-8. doi: 10.1097/EJA.0000000000000299.|Ishio J, Komasawa N, Kido H, Minami T. Evaluation of ultrasound-guided posterior quadratus lumborum block for postoperative analgesia after laparoscopic gynecologic surgery. J Clin Anesth. 2017 Sep;41:1-4. doi: 10.1016/j.jclinane.2017.05.015. Epub 2017 Jun 1.|Kumar A, Sadeghi N, Wahal C, Gadsden J, Grant SA. Quadratus Lumborum Spares Paravertebral Space in Fresh Cadaver Injection. Anesth Analg. 2017 Aug;125(2):708-709. doi: 10.1213/ANE.0000000000002245.|La Colla L, Ben-David B, Merman R. Quadratus Lumborum Block as an Alternative to Lumbar Plexus Block for Hip Surgery: A Report of 2 Cases. A A Case Rep. 2017 Jan 1;8(1):4-6. doi: 10.1213/XAA.0000000000000406.|Wikner M. Unexpected motor weakness following quadratus lumborum block for gynaecological laparoscopy. Anaesthesia. 2017 Feb;72(2):230-232. doi: 10.1111/anae.13754. Epub 2016 Nov 28.	Postoperative Pain Ropivacaine Parallel Assignment Treatment Randomized Drug All	The Difference Between the Extrafascial Injection and the Subfascial Injection of Quadratus Lumborum Block	Interventional	Completed	N/A	2	80	pain, postoperative	ropivacaine	NA
NCT03422211	NA	NA	NA	NA	NA	NA	NA	NA	NA	NA	NA	27869630	Kim N, Matzon JL, Abboudi J, Jones C, Kirkpatrick W, Leinberry CF, Liss FE, Lutsky KF, Wang ML, Maltenfort M, Ilyas AM. A Prospective Evaluation of Opioid Utilization After Upper-Extremity Surgical Procedures: Identifying Consumption Patterns and Determining Prescribing Guidelines. J Bone Joint Surg Am. 2016 Oct 19;98(20):e89.	Analgesic Drug Dependence|Narcotic Abuse|Narcotic Use|Opioid Abuse, Uncomplicated|Opioids; Harmful Use|Opioid Use|Orthopedic Disorder|Postoperative Pain Questionnaire NA NA NA Other All	NA	NA	NA	NA	NA	NA	substance-related disorders|musculoskeletal diseases|opioid-related disorders	NA	NA
NCT03422406	NA	NA	NA	NA	NA	NA	NA	NA	NA	NA	NA	28379180|28056690|28770411|28412871|25546154|26402613|18958768|23979952	Sun D, Codling K, Chang S, Zhang S, Shen H, Su X, Chen Z, Scherpbier RW, Yan J. Eliminating Iodine Deficiency in China: Achievements, Challenges and Global Implications. Nutrients. 2017 Apr 5;9(4). pii: E361. doi: 10.3390/nu9040361. Review.|Alexander EK, Pearce EN, Brent GA, Brown RS, Chen H, Dosiou C, Grobman WA, Laurberg P, Lazarus JH, Mandel SJ, Peeters RP, Sullivan S. 2017 Guidelines of the American Thyroid Association for the Diagnosis and Management of Thyroid Disease During Pregnancy and the Postpartum. Thyroid. 2017 Mar;27(3):315-389. doi: 10.1089/thy.2016.0457. Erratum in: Thyroid. 2017 Sep;27(9):1212.|Xiao Y, Sun H, Li C, Li Y, Peng S, Fan C, Teng W, Shan Z. Effect of Iodine Nutrition on Pregnancy Outcomes in an Iodine-Sufficient Area in China. Biol Trace Elem Res. 2018 Apr;182(2):231-237. doi: 10.1007/s12011-017-1101-4. Epub 2017 Aug 2.|So S, Yamaguchi W, Tajima H, Nakayama T, Tamura N, Kanayama N, Tawara F. The effect of oil and water-soluble contrast medium in hysterosalpingography on thyroid function. Gynecol Endocrinol. 2017 Sep;33(9):682-685. doi: 10.1080/09513590.2017.1307960. Epub 2017 Apr 17.|Kaneshige T, Arata N, Harada S, Ohashi T, Sato S, Umehara N, Saito T, Saito H, Murashima A, Sago H. Changes in serum iodine concentration, urinary iodine excretion and thyroid function after hysterosalpingography using an oil-soluble iodinated contrast medium (lipiodol). J Clin Endocrinol Metab. 2015 Mar;100(3):E469-72. doi: 10.1210/jc.2014-2731. Epub 2014 Dec 29.|Satoh M, Aso K, Katagiri Y. Thyroid Dysfunction in Neonates Born to Mothers Who Have Undergone Hysterosalpingography Involving an Oil-Soluble Iodinated Contrast Medium. Horm Res Paediatr. 2015;84(6):370-5. doi: 10.1159/000439381. Epub 2015 Sep 25.|Mekaru K, Kamiyama S, Masamoto H, Sakumoto K, Aoki Y. Thyroid function after hysterosalpingography using an oil-soluble iodinated contrast medium. Gynecol Endocrinol. 2008 Sep;24(9):498-501. doi: 10.1080/09513590802246364.|Omoto A, Kurimoto C, Minagawa M, Shozu M. A case of fetal goiter that resolved spontaneously after birth. J Clin Endocrinol Metab. 2013 Oct;98(10):3910-1. doi: 10.1210/jc.2013-1066. Epub 2013 Aug 26.	Excessive Iodine Status|Neonatal Disorder|Pregnancy Related|Thyroid Dysfunction, Antepartum Dietary iodine intake restriction NA NA NA Other Female	NA	NA	NA	NA	NA	NA	infant, newborn, diseases	iodine	NA
NCT03422861	NA	NA	NA	NA	NA	NA	NA	NA	NA	NA	NA	21795981|21471961|22119709|20117132|22917662|21910367|22095142|23648372|14622184|16563625|26103030|11726775|17603035|22048225|16873343|14581124|16645457|7028791|18574361|22921260|25288189	Lal S, Prasad N, Ryan M, Tangri S, Silverberg MS, Gordon A, Steinhart H. Cannabis use amongst patients with inflammatory bowel disease. Eur J Gastroenterol Hepatol. 2011 Oct;23(10):891-6. doi: 10.1097/MEG.0b013e328349bb4c.|Di Sabatino A, Battista N, Biancheri P, Rapino C, Rovedatti L, Astarita G, Vanoli A, Dainese E, Guerci M, Piomelli D, Pender SL, MacDonald TT, Maccarrone M, Corazza GR. The endogenous cannabinoid system in the gut of patients with inflammatory bowel disease. Mucosal Immunol. 2011 Sep;4(5):574-83. doi: 10.1038/mi.2011.18. Epub 2011 Apr 6. Erratum in: Mucosal Immunol. 2011 Jul4(4):479.|Singh UP, Singh NP, Singh B, Price RL, Nagarkatti M, Nagarkatti PS. Cannabinoid receptor-2 (CB2) agonist ameliorates colitis in IL-10(-/-) mice by attenuating the activation of T cells and promoting their apoptosis. Toxicol Appl Pharmacol. 2012 Jan 15;258(2):256-67. doi: 10.1016/j.taap.2011.11.005. Epub 2011 Nov 18.|Izzo AA, Sharkey KA. Cannabinoids and the gut: new developments and emerging concepts. Pharmacol Ther. 2010 Apr;126(1):21-38. doi: 10.1016/j.pharmthera.2009.12.005. Epub 2010 Feb 1. Review.|Alhouayek M, Muccioli GG. The endocannabinoid system in inflammatory bowel diseases: from pathophysiology to therapeutic opportunity. Trends Mol Med. 2012 Oct;18(10):615-25. doi: 10.1016/j.molmed.2012.07.009. Epub 2012 Aug 21. Review.|Naftali T, Lev LB, Yablecovitch D, Half E, Konikoff FM. Treatment of Crohn's disease with cannabis: an observational study. Isr Med Assoc J. 2011 Aug;13(8):455-8. Erratum in: Isr Med Assoc J. 2011 Sep;13(9):582. Yablekovitz, Doron [corrected to Yablecovitch, Doron].|Lahat A, Lang A, Ben-Horin S. Impact of cannabis treatment on the quality of life, weight and clinical disease activity in inflammatory bowel disease patients: a pilot prospective study. Digestion. 2012;85(1):1-8. doi: 10.1159/000332079. Epub 2011 Nov 17.|Naftali T, Bar-Lev Schleider L, Dotan I, Lansky EP, Sklerovsky Benjaminov F, Konikoff FM. Cannabis induces a clinical response in patients with Crohn's disease: a prospective placebo-controlled study. Clin Gastroenterol Hepatol. 2013 Oct;11(10):1276-1280.e1. doi: 10.1016/j.cgh.2013.04.034. Epub 2013 May 4.|Kelly S, Jhaveri MD, Sagar DR, Kendall DA, Chapman V. Activation of peripheral cannabinoid CB1 receptors inhibits mechanically evoked responses of spinal neurons in noninflamed rats and rats with hindpaw inflammation. Eur J Neurosci. 2003 Oct;18(8):2239-43.|Ibrahim MM, Rude ML, Stagg NJ, Mata HP, Lai J, Vanderah TW, Porreca F, Buckley NE, Makriyannis A, Malan TP Jr. CB2 cannabinoid receptor mediation of antinociception. Pain. 2006 May;122(1-2):36-42. Epub 2006 Mar 23.|Whiting PF, Wolff RF, Deshpande S, Di Nisio M, Duffy S, Hernandez AV, Keurentjes JC, Lang S, Misso K, Ryder S, Schmidlkofer S, Westwood M, Kleijnen J. Cannabinoids for Medical Use: A Systematic Review and Meta-analysis. JAMA. 2015 Jun 23-30;313(24):2456-73. doi: 10.1001/jama.2015.6358. Review. Erratum in: JAMA. 2015 Aug 4;314(5):520. JAMA. 2015 Aug 25;314(8):837. Erratum in: JAMA. 2015 Dec 1;314(21):2308. JAMA. 2016 Apr 12;315(14):1522.|Salio C, Fischer J, Franzoni MF, Mackie K, Kaneko T, Conrath M. CB1-cannabinoid and mu-opioid receptor co-localization on postsynaptic target in the rat dorsal horn. Neuroreport. 2001 Dec 4;12(17):3689-92.|Smith PA, Selley DE, Sim-Selley LJ, Welch SP. Low dose combination of morphine and delta9-tetrahydrocannabinol circumvents antinociceptive tolerance and apparent desensitization of receptors. Eur J Pharmacol. 2007 Oct 1;571(2-3):129-37. Epub 2007 Jun 12.|Abrams DI, Couey P, Shade SB, Kelly ME, Benowitz NL. Cannabinoid-opioid interaction in chronic pain. Clin Pharmacol Ther. 2011 Dec;90(6):844-51. doi: 10.1038/clpt.2011.188. Epub 2011 Nov 2.|Beaulieu P. Effects of nabilone, a synthetic cannabinoid, on postoperative pain. Can J Anaesth. 2006 Aug;53(8):769-75.|Buggy DJ, Toogood L, Maric S, Sharpe P, Lambert DG, Rowbotham DJ. Lack of analgesic efficacy of oral delta-9-tetrahydrocannabinol in postoperative pain. Pain. 2003 Nov;106(1-2):169-72.|Holdcroft A, Maze M, Doré C, Tebbs S, Thompson S. A multicenter dose-escalation study of the analgesic and adverse effects of an oral cannabis extract (Cannador) for postoperative pain management. Anesthesiology. 2006 May;104(5):1040-6.|Jain AK, Ryan JR, McMahon FG, Smith G. Evaluation of intramuscular levonantradol and placebo in acute postoperative pain. J Clin Pharmacol. 1981 Aug-Sep;21(S1):320S-326S.|Von Korff M, Saunders K, Thomas Ray G, Boudreau D, Campbell C, Merrill J, Sullivan MD, Rutter CM, Silverberg MJ, Banta-Green C, Weisner C. De facto long-term opioid therapy for noncancer pain. Clin J Pain. 2008 Jul-Aug;24(6):521-7. doi: 10.1097/AJP.0b013e318169d03b. Erratum in: Clin J Pain. 2014 Sep;30(9):830. Korff, Michael Von [corrected to Von Korff, Michael].|Toth C, Mawani S, Brady S, Chan C, Liu C, Mehina E, Garven A, Bestard J, Korngut L. An enriched-enrolment, randomized withdrawal, flexible-dose, double-blind, placebo-controlled, parallel assignment efficacy study of nabilone as adjuvant in the treatment of diabetic peripheral neuropathic pain. Pain. 2012 Oct;153(10):2073-2082. doi: 10.1016/j.pain.2012.06.024. Epub 2012 Aug 23.|Turcotte D, Doupe M, Torabi M, Gomori A, Ethans K, Esfahani F, Galloway K, Namaka M. Nabilone as an adjunctive to gabapentin for multiple sclerosis-induced neuropathic pain: a randomized controlled trial. Pain Med. 2015 Jan;16(1):149-59. doi: 10.1111/pme.12569. Epub 2014 Oct 7.	Inflammatory Bowel Diseases Nabilone|Placebos Parallel Assignment Supportive Care Randomized Drug|Drug All	Nabilone Use For Acute Pain in Inflammatory Bowel Disease Patients	Interventional	Not yet recruiting	N/A	2	80	intestinal diseases|acute pain|inflammatory bowel diseases	nabilone	NA
NCT03423056	NA	NA	NA	NA	NA	NA	NA	NA	NA	NA	NA	16301444|19482512|15273542|27096675|20573634|23484995|11878732|17607117|21212429|24325942|26614304|26864728|NA|27156933|20116145|25608638|26927744|15923576|19482248|3920711|NA|NA|17989266|12091180	Veen EJ, Steenbruggen J, Roukema JA. Classifying surgical complications: a critical appraisal. Arch Surg. 2005 Nov;140(11):1078-83.|Worster B, Holmes S. A phenomenological study of the postoperative experiences of patients undergoing surgery for colorectal cancer. Eur J Oncol Nurs. 2009 Dec;13(5):315-22. doi: 10.1016/j.ejon.2009.04.008. Epub 2009 May 30.|Dindo D, Demartines N, Clavien PA. Classification of surgical complications: a new proposal with evaluation in a cohort of 6336 patients and results of a survey. Ann Surg. 2004 Aug;240(2):205-13.|Martos-Benítez FD, Gutiérrez-Noyola A, Echevarría-Víctores A. Postoperative complications and clinical outcomes among patients undergoing thoracic and gastrointestinal cancer surgery: A prospective cohort study. Rev Bras Ter Intensiva. 2016 Jan-Mar;28(1):40-8. doi: 10.5935/0103-507X.20160012. English, Spanish.|Wilson RJ, Davies S, Yates D, Redman J, Stone M. Impaired functional capacity is associated with all-cause mortality after major elective intra-abdominal surgery. Br J Anaesth. 2010 Sep;105(3):297-303. doi: 10.1093/bja/aeq128. Epub 2010 Jun 23.|Moyes LH, McCaffer CJ, Carter RC, Fullarton GM, Mackay CK, Forshaw MJ. Cardiopulmonary exercise testing as a predictor of complications in oesophagogastric cancer surgery. Ann R Coll Surg Engl. 2013 Mar;95(2):125-30. doi: 10.1308/003588413X13511609954897.|Jin F, Chung F. Minimizing perioperative adverse events in the elderly. Br J Anaesth. 2001 Oct;87(4):608-24. Review.|Loewen GM, Watson D, Kohman L, Herndon JE 2nd, Shennib H, Kernstine K, Olak J, Mador MJ, Harpole D, Sugarbaker D, Green M; Cancer and Leukemia Group B. Preoperative exercise Vo2 measurement for lung resection candidates: results of Cancer and Leukemia Group B Protocol 9238. J Thorac Oncol. 2007 Jul;2(7):619-25.|Jones LW, Liang Y, Pituskin EN, Battaglini CL, Scott JM, Hornsby WE, Haykowsky M. Effect of exercise training on peak oxygen consumption in patients with cancer: a meta-analysis. Oncologist. 2011;16(1):112-20. doi: 10.1634/theoncologist.2010-0197. Epub 2011 Jan 6. Review. Erratum in: Oncologist. 2011;16(2):260.|Pouwels S, Stokmans RA, Willigendael EM, Nienhuijs SW, Rosman C, van Ramshorst B, Teijink JA. Preoperative exercise therapy for elective major abdominal surgery: a systematic review. Int J Surg. 2014;12(2):134-40. doi: 10.1016/j.ijsu.2013.11.018. Epub 2013 Dec 8. Review.|Boereboom C, Doleman B, Lund JN, Williams JP. Systematic review of pre-operative exercise in colorectal cancer patients. Tech Coloproctol. 2016 Feb;20(2):81-9. doi: 10.1007/s10151-015-1407-1. Epub 2015 Nov 27. Review.|Dunne DF, Jack S, Jones RP, Jones L, Lythgoe DT, Malik HZ, Poston GJ, Palmer DH, Fenwick SW. Randomized clinical trial of prehabilitation before planned liver resection. Br J Surg. 2016 Apr;103(5):504-12. doi: 10.1002/bjs.10096. Epub 2016 Feb 11.|Ministerio de la Proteccion Social (Colombia). Guía de práctica clínica (GPC) para la detección temprana, el diagnóstico, tratamiento integral, seguimiento y rehabilitación de pacientes con diagnostico de cáncer de colon y recto 2013.|Van Cutsem E, Sagaert X, Topal B, Haustermans K, Prenen H. Gastric cancer. Lancet. 2016 Nov 26;388(10060):2654-2664. doi: 10.1016/S0140-6736(16)30354-3. Epub 2016 May 5. Review.|Varadhan KK, Neal KR, Dejong CH, Fearon KC, Ljungqvist O, Lobo DN. The enhanced recovery after surgery (ERAS) pathway for patients undergoing major elective open colorectal surgery: a meta-analysis of randomized controlled trials. Clin Nutr. 2010 Aug;29(4):434-40. doi: 10.1016/j.clnu.2010.01.004. Epub 2010 Jan 29.|Levett DZ, Grocott MP. Cardiopulmonary exercise testing, prehabilitation, and Enhanced Recovery After Surgery (ERAS). Can J Anaesth. 2015 Feb;62(2):131-42. doi: 10.1007/s12630-014-0307-6. Epub 2015 Jan 22. Review.|Gupta R, Gan TJ. Preoperative Nutrition and Prehabilitation. Anesthesiol Clin. 2016 Mar;34(1):143-53. doi: 10.1016/j.anclin.2015.10.012. Review.|Knols R, Aaronson NK, Uebelhart D, Fransen J, Aufdemkampe G. Physical exercise in cancer patients during and after medical treatment: a systematic review of randomized and controlled clinical trials. J Clin Oncol. 2005 Jun 1;23(16):3830-42. Review.|Jones LW, Eves ND, Haykowsky M, Freedland SJ, Mackey JR. Exercise intolerance in cancer and the role of exercise therapy to reverse dysfunction. Lancet Oncol. 2009 Jun;10(6):598-605. doi: 10.1016/S1470-2045(09)70031-2. Review.|Caspersen CJ, Powell KE, Christenson GM. Physical activity, exercise, and physical fitness: definitions and distinctions for health-related research. Public Health Rep. 1985 Mar-Apr;100(2):126-31.|Alcalde-Escribano JR-L, P. Acosta,F. Landa, I. Lorenzo,S, Villeta-Plaza RJE. Estudio Delphi para el desarrollo de pautas de indicación de pruebas preoperatorias. Consenso de anestesiólogos y cirujanos. Rev Calidad Asistencial. 2002;17(1):34-42.|Wilmore, JH., Costill, DL. (2004). Fisiología del esfuerzo y del deporte. Editorial Paidotribo.|Albouaini K, Egred M, Alahmar A, Wright DJ. Cardiopulmonary exercise testing and its application. Postgrad Med J. 2007 Nov;83(985):675-82. Review.|ATS Committee on Proficiency Standards for Clinical Pulmonary Function Laboratories. ATS statement: guidelines for the six-minute walk test. Am J Respir Crit Care Med. 2002 Jul 1;166(1):111-7. Erratum in: Am J Respir Crit Care Med. 2016 May 15;193(10):1185.	Colonic Neoplasms|Liver Neoplasm|Rectal Neoplasms|Stomach Neoplasms Preoperative exercise program NA NA NA Other All	NA	NA	NA	NA	NA	NA	gastrointestinal neoplasms|liver neoplasms|rectal neoplasms|colonic neoplasms|stomach neoplasms|neoplasms	NA	NA
NCT03423537	NA	NA	NA	NA	NA	NA	NA	NA	NA	NA	NA	19825188|22866896|23543584|19719843	Drakakis P, Loutradis D, Beloukas A, Sypsa V, Anastasiadou V, Kalofolias G, Arabatzi H, Kiapekou E, Stefanidis K, Paraskevis D, Makrigiannakis A, Hatzakis A, Antsaklis A. Early hCG addition to rFSH for ovarian stimulation in IVF provides better results and the cDNA copies of the hCG receptor may be an indicator of successful stimulation. Reprod Biol Endocrinol. 2009 Oct 13;7:110. doi: 10.1186/1477-7827-7-110.|Gomaa H, Casper RF, Esfandiari N, Chang P, Bentov Y. Addition of low dose hCG to rFSh benefits older women during ovarian stimulation for IVF. Reprod Biol Endocrinol. 2012 Aug 6;10:55. doi: 10.1186/1477-7827-10-55.|Martins WP, Vieira AD, Figueiredo JB, Nastri CO. FSH replaced by low-dose hCG in the late follicular phase versus continued FSH for assisted reproductive techniques. Cochrane Database Syst Rev. 2013 Mar 28;(3):CD010042. doi: 10.1002/14651858.CD010042.pub2. Review.|"Beretsos P, Partsinevelos GA, Arabatzi E, Drakakis P, Mavrogianni D, Anagnostou E, Stefanidis K, Antsaklis A, Loutradis D. ""hCG priming"" effect in controlled ovarian stimulation through a long protocol. Reprod Biol Endocrinol. 2009 Aug 31;7:91. doi: 10.1186/1477-7827-7-91."	HCG; IVF; Pregnancy Rates; ART; Chorionic Gonadotropin hCG|Placebo Parallel Assignment Treatment Randomized Drug|Drug Female	Low-dose HCG as an Adjunct to Ovarian Stimulation in Subfertile Women Undergoing ART	Interventional	Terminated	Phase 3	2	80	NA	chorionic gonadotropin	NA
NCT03424499	NA	NA	NA	NA	NA	NA	NA	NA	NA	NA	NA	10368193|23303886|25208303|25892142|26458969	Pachler J, Frimodt-Møller C. A comparison of prelubricated hydrophilic and non-hydrophilic polyvinyl chloride catheters for urethral catheterization. BJU Int. 1999 May;83(7):767-9.|Bermingham SL, Hodgkinson S, Wright S, Hayter E, Spinks J, Pellowe C. Intermittent self catheterisation with hydrophilic, gel reservoir, and non-coated catheters: a systematic review and cost effectiveness analysis. BMJ. 2013 Jan 8;346:e8639. doi: 10.1136/bmj.e8639. Review.|Prieto J, Murphy CL, Moore KN, Fader M. Intermittent catheterisation for long-term bladder management. Cochrane Database Syst Rev. 2014 Sep 10;(9):CD006008. doi: 10.1002/14651858.CD006008.pub3. Review. Update in: Cochrane Database Syst Rev. 2017 Aug 08;8:CD006008.|Dean GE. Are Single Use Catheters Worth the Expense? J Urol. 2015 Jul;194(1):12-3. doi: 10.1016/j.juro.2015.04.071. Epub 2015 Apr 16.|Mukai S, Shigemura K, Nomi M, Sengoku A, Yamamichi F, Fujisawa M, Arakawa S. Retrospective study for risk factors for febrile UTI in spinal cord injury patients with routine concomitant intermittent catheterization in outpatient settings. Spinal Cord. 2016 Jan;54(1):69-72. doi: 10.1038/sc.2015.170. Epub 2015 Oct 13.	Neurogenic Bladder Due to Spina Bifida (Disorder) Single-use catheter|Reused catheter|Urine culture Parallel Assignment Treatment Randomized Procedure|Procedure|Diagnostic Test All	Sterile Single-use vs Reused Polyvinylchloride Catheter For Intermittent Catheterization In Neurogenic Bladder	Interventional	Completed	N/A	2	75	urinary bladder, neurogenic|spinal dysraphism	NA	NA
NCT03424655	NA	NA	NA	NA	NA	NA	NA	NA	NA	NA	NA	22892729	Paredes-Vieyra J, Enriquez FJ. Success rate of single- versus two-visit root canal treatment of teeth with apical periodontitis: a randomized controlled trial. J Endod. 2012 Sep;38(9):1164-9. doi: 10.1016/j.joen.2012.05.021. Epub 2012 Jul 26.	Relate Post-endodontic Pain Twisted File Adaptive|Balance Force|WaveOne|Reciproc technique NA NA NA Procedure|Procedure|Procedure|Procedure All	Post-endodontic Pain After Single-visit Root Canal Treatment	Interventional	Completed	N/A	4	224	NA	NA	NA
NCT03424733	NA	NA	NA	NA	NA	NA	NA	NA	NA	NA	NA	9633761|17588298|15304586	Río J, Nos C, Marzo ME, Tintoré M, Montalban X. Low-dose steroids reduce flu-like symptoms at the initiation of IFNbeta-1b in relapsing-remitting MS. Neurology. 1998 Jun;50(6):1910-2.|Brandes DW, Bigley K, Hornstein W, Cohen H, Au W, Shubin R. Alleviating flu-like symptoms with dose titration and analgesics in MS patients on intramuscular interferon beta-1a therapy: a pilot study. Curr Med Res Opin. 2007 Jul;23(7):1667-72.|Río J, Nos C, Bonaventura I, Arroyo R, Genis D, Sureda B, Ara JR, Brieva L, Martín J, Saiz A, Sánchez López F, Prieto JM, Roquer J, Dorado JF, Montalban X. Corticosteroids, ibuprofen, and acetaminophen for IFNbeta-1a flu symptoms in MS: a randomized trial. Neurology. 2004 Aug 10;63(3):525-8.	Multiple Sclerosis Plegridy|Prednisone|Tylenol Pill NA NA NA Drug|Drug|Drug All	Evaluating the Use of Prednisone to Decrease Pegylated Interferon Beta-1a Side Effects	Interventional	Recruiting	Phase 4	2	50	multiple sclerosis	interferon beta-1a|interferon-beta|interferons|acetaminophen|prednisone	NA
NCT03424785	NA	NA	NA	NA	NA	NA	NA	NA	NA	NA	NA	22965999	Harris KM, Braverman AC, Eagle KA, Woznicki EM, Pyeritz RE, Myrmel T, Peterson MD, Voehringer M, Fattori R, Januzzi JL, Gilon D, Montgomery DG, Nienaber CA, Trimarchi S, Isselbacher EM, Evangelista A. Acute aortic intramural hematoma: an analysis from the International Registry of Acute Aortic Dissection. Circulation. 2012 Sep 11;126(11 Suppl 1):S91-6.	Aortic Intramural Hematoma drug, stent, surgical treatment NA NA NA Other All	NA	NA	NA	NA	NA	NA	hematoma	NA	NA
NCT03424876	NA	NA	NA	NA	NA	NA	NA	NA	NA	NA	NA	12094370|16550259|16293410|10636102|11215292|12538485|12531805|11057895|NA|18235122|16098458|17046465|22661587|26416414|25202087|28448384|16710031|17435539|17435538	Fletcher CD, Berman JJ, Corless C, Gorstein F, Lasota J, Longley BJ, Miettinen M, O'Leary TJ, Remotti H, Rubin BP, Shmookler B, Sobin LH, Weiss SW. Diagnosis of gastrointestinal stromal tumors: A consensus approach. Hum Pathol. 2002 May;33(5):459-65. Review.|Blackstein ME, Blay JY, Corless C, Driman DK, Riddell R, Soulières D, Swallow CJ, Verma S; Canadian Advisory Committee on GIST. Gastrointestinal stromal tumours: consensus statement on diagnosis and treatment. Can J Gastroenterol. 2006 Mar;20(3):157-63.|Goettsch WG, Bos SD, Breekveldt-Postma N, Casparie M, Herings RM, Hogendoorn PC. Incidence of gastrointestinal stromal tumours is underestimated: results of a nation-wide study. Eur J Cancer. 2005 Dec;41(18):2868-72. Epub 2005 Nov 15.|DeMatteo RP, Lewis JJ, Leung D, Mudan SS, Woodruff JM, Brennan MF. Two hundred gastrointestinal stromal tumors: recurrence patterns and prognostic factors for survival. Ann Surg. 2000 Jan;231(1):51-8.|Graadt van Roggen JF, van Velthuysen ML, Hogendoorn PC. The histopathological differential diagnosis of gastrointestinal stromal tumours. J Clin Pathol. 2001 Feb;54(2):96-102. Review.|Mendel DB, Laird AD, Xin X, Louie SG, Christensen JG, Li G, Schreck RE, Abrams TJ, Ngai TJ, Lee LB, Murray LJ, Carver J, Chan E, Moss KG, Haznedar JO, Sukbuntherng J, Blake RA, Sun L, Tang C, Miller T, Shirazian S, McMahon G, Cherrington JM. In vivo antitumor activity of SU11248, a novel tyrosine kinase inhibitor targeting vascular endothelial growth factor and platelet-derived growth factor receptors: determination of a pharmacokinetic/pharmacodynamic relationship. Clin Cancer Res. 2003 Jan;9(1):327-37.|O'Farrell AM, Abrams TJ, Yuen HA, Ngai TJ, Louie SG, Yee KW, Wong LM, Hong W, Lee LB, Town A, Smolich BD, Manning WC, Murray LJ, Heinrich MC, Cherrington JM. SU11248 is a novel FLT3 tyrosine kinase inhibitor with potent activity in vitro and in vivo. Blood. 2003 May 1;101(9):3597-605. Epub 2003 Jan 16.|Schlessinger J. Cell signaling by receptor tyrosine kinases. Cell. 2000 Oct 13;103(2):211-25. Review.|Bello C. B. Houk, L. Sherman, et al. Effect of rifampin on the pharmacokinetics of SU11248 in healthy volunteers. Proc.ASCO abstr#3078, 2005.|Blanke CD, Rankin C, Demetri GD, Ryan CW, von Mehren M, Benjamin RS, Raymond AK, Bramwell VH, Baker LH, Maki RG, Tanaka M, Hecht JR, Heinrich MC, Fletcher CD, Crowley JJ, Borden EC. Phase III randomized, intergroup trial assessing imatinib mesylate at two dose levels in patients with unresectable or metastatic gastrointestinal stromal tumors expressing the kit receptor tyrosine kinase: S0033. J Clin Oncol. 2008 Feb 1;26(4):626-32. doi: 10.1200/JCO.2007.13.4452.|Zalcberg JR, Verweij J, Casali PG, Le Cesne A, Reichardt P, Blay JY, Schlemmer M, Van Glabbeke M, Brown M, Judson IR; EORTC Soft Tissue and Bone Sarcoma Group, the Italian Sarcoma Group; Australasian Gastrointestinal Trials Group. Outcome of patients with advanced gastro-intestinal stromal tumours crossing over to a daily imatinib dose of 800 mg after progression on 400 mg. Eur J Cancer. 2005 Aug;41(12):1751-7.|Demetri GD, van Oosterom AT, Garrett CR, Blackstein ME, Shah MH, Verweij J, McArthur G, Judson IR, Heinrich MC, Morgan JA, Desai J, Fletcher CD, George S, Bello CL, Huang X, Baum CM, Casali PG. Efficacy and safety of sunitinib in patients with advanced gastrointestinal stromal tumour after failure of imatinib: a randomised controlled trial. Lancet. 2006 Oct 14;368(9544):1329-38.|Demetri GD, Garrett CR, Schöffski P, Shah MH, Verweij J, Leyvraz S, Hurwitz HI, Pousa AL, Le Cesne A, Goldstein D, Paz-Ares L, Blay JY, McArthur GA, Xu QC, Huang X, Harmon CS, Tassell V, Cohen DP, Casali PG. Complete longitudinal analyses of the randomized, placebo-controlled, phase III trial of sunitinib in patients with gastrointestinal stromal tumor following imatinib failure. Clin Cancer Res. 2012 Jun 1;18(11):3170-9. doi: 10.1158/1078-0432.CCR-11-3005.|Vincenzi B, Nannini M, Fumagalli E, Bronte G, Frezza AM, De Lisi D, Spalato Ceruso M, Santini D, Badalamenti G, Pantaleo MA, Russo A, Dei Tos AP, Casali P, Tonini G. Imatinib dose escalation versus sunitinib as a second line treatment in KIT exon 11 mutated GIST: a retrospective analysis. Oncotarget. 2016 Oct 25;7(43):69412-69419. doi: 10.18632/oncotarget.5136.|Hsu CC, Wu CE, Chen JS, Tseng JH, Chiang KC, Liu YY, Tsai CY, Cheng CT, Chen TW, Jan YY, Yeh TS, Chen YY, Yeh CN. Imatinib escalation or sunitinib treatment after first-line imatinib in metastatic gastrointestinal stromal tumor patients. Anticancer Res. 2014 Sep;34(9):5029-36.|Fairweather M, Balachandran VP, Li GZ, Bertagnolli MM, Antonescu C, Tap W, Singer S, DeMatteo RP, Raut CP. Cytoreductive Surgery for Metastatic Gastrointestinal Stromal Tumors Treated With Tyrosine Kinase Inhibitors: A 2-institutional Analysis. Ann Surg. 2018 Aug;268(2):296-302. doi: 10.1097/SLA.0000000000002281.|Raut CP, Posner M, Desai J, Morgan JA, George S, Zahrieh D, Fletcher CD, Demetri GD, Bertagnolli MM. Surgical management of advanced gastrointestinal stromal tumors after treatment with targeted systemic therapy using kinase inhibitors. J Clin Oncol. 2006 May 20;24(15):2325-31.|DeMatteo RP, Maki RG, Singer S, Gonen M, Brennan MF, Antonescu CR. Results of tyrosine kinase inhibitor therapy followed by surgical resection for metastatic gastrointestinal stromal tumor. Ann Surg. 2007 Mar;245(3):347-52.|Gronchi A, Fiore M, Miselli F, Lagonigro MS, Coco P, Messina A, Pilotti S, Casali PG. Surgery of residual disease following molecular-targeted therapy with imatinib mesylate in advanced/metastatic GIST. Ann Surg. 2007 Mar;245(3):341-6.	GIST Imatinib 400mg|Sunitinib 37.5Mg Oral Capsule NA NA NA Drug|Drug All	NA	NA	NA	NA	NA	NA	NA	sunitinib|imatinib mesylate	NA
NCT03425032	NA	NA	NA	NA	NA	NA	NA	NA	NA	NA	NA	23728948|19235370|NA	Zhang G, Marshall N, Jacobs R, Liu Q, Bosmans H. Bowtie filtration for dedicated cone beam CT of the head and neck: a simulation study. Br J Radiol. 2013 Aug;86(1028):20130002. doi: 10.1259/bjr.20130002. Epub 2013 May 31.|Mail N, Moseley DJ, Siewerdsen JH, Jaffray DA. The influence of bowtie filtration on cone-beam CT image quality. Med Phys. 2009 Jan;36(1):22-32.|Tkaczyk JE, Du Y, Walter D, Wu X, Li J, Toth T. Simulation of CT dose and contrast-to-noise as function of bowtie shape. Proc SPIE 2004;5368:403-410	Computed Tomography|Image Quality CT scanner NA NA NA Device All	NA	NA	NA	NA	NA	NA	NA	NA	NA
NCT03425071	NA	NA	NA	NA	NA	NA	NA	NA	NA	NA	NA	29471254	Romano P, da Luz Fernandes M, de Almeida Rezende Ebner P, Duarte de Oliveira N, Mitsue Okuda L, Agena F, Mendes ME, Massakazu Sumita N, Coelho V, David-Neto E, Zocoler Galante N. UPLC-MS/MS assay validation for tacrolimus quantitative determination in peripheral blood T CD4+ and B CD19+ lymphocytes. J Pharm Biomed Anal. 2018 Apr 15;152:306-314. doi: 10.1016/j.jpba.2018.01.002. Epub 2018 Jan 5.	Kidney Transplantation|Rejection NA NA NA NA NA All	NA	NA	NA	NA	NA	NA	NA	NA	NA
NCT03425227	NA	NA	NA	NA	NA	NA	NA	NA	NA	NA	NA	18990459|10109801|22608368|22885845|2924519|20110786	Cabañero-Martínez MJ, Cabrero-García J, Richart-Martínez M, Muñoz-Mendoza CL. The Spanish versions of the Barthel index (BI) and the Katz index (KI) of activities of daily living (ADL): a structured review. Arch Gerontol Geriatr. 2009 Jul-Aug;49(1):e77-84. doi: 10.1016/j.archger.2008.09.006. Epub 2008 Nov 5. Review.|EuroQol Group. EuroQol--a new facility for the measurement of health-related quality of life. Health Policy. 1990 Dec;16(3):199-208.|Cabrero-García J, Muñoz-Mendoza CL, Cabañero-Martínez MJ, González-Llopís L, Ramos-Pichardo JD, Reig-Ferrer A. [Short physical performance battery reference values for patients 70 years-old and over in primary health care]. Aten Primaria. 2012 Sep;44(9):540-8. doi: 10.1016/j.aprim.2012.02.007. Epub 2012 May 16. Spanish.|Freiberger E, de Vreede P, Schoene D, Rydwik E, Mueller V, Frändin K, Hopman-Rock M. Performance-based physical function in older community-dwelling persons: a systematic review of instruments. Age Ageing. 2012 Nov;41(6):712-21. doi: 10.1093/ageing/afs099. Epub 2012 Aug 10. Review.|Wilson RC, Jones PW. A comparison of the visual analogue scale and modified Borg scale for the measurement of dyspnoea during exercise. Clin Sci (Lond). 1989 Mar;76(3):277-82.|O'Brien E, Atkins N, Stergiou G, Karpettas N, Parati G, Asmar R, Imai Y, Wang J, Mengden T, Shennan A; Working Group on Blood Pressure Monitoring of the European Society of Hypertension. European Society of Hypertension International Protocol revision 2010 for the validation of blood pressure measuring devices in adults. Blood Press Monit. 2010 Feb;15(1):23-38. doi: 10.1097/MBP.0b013e3283360e98. Erratum in: Blood Press Monit. 2010 Jun;15(3):171-2.	FRAILTY FRED EXERGAME NA NA NA Other All	NA	NA	NA	NA	NA	NA	frailty	NA	NA
NCT03427086	NA	NA	NA	NA	NA	NA	NA	NA	NA	NA	NA	23217177|11750036|19192301|19268425|17182796|22714021|23039386|25787192|27589059	Musarò A. Understanding ALS: new therapeutic approaches. FEBS J. 2013 Sep;280(17):4315-22. doi: 10.1111/febs.12087. Epub 2013 Jan 3. Review.|Zimmermann KC, Bonzon C, Green DR. The machinery of programmed cell death. Pharmacol Ther. 2001 Oct;92(1):57-70. Review.|Wijesekera LC, Leigh PN. Amyotrophic lateral sclerosis. Orphanet J Rare Dis. 2009 Feb 3;4:3. doi: 10.1186/1750-1172-4-3. Review.|Celsi F, Pizzo P, Brini M, Leo S, Fotino C, Pinton P, Rizzuto R. Mitochondria, calcium and cell death: a deadly triad in neurodegeneration. Biochim Biophys Acta. 2009 May;1787(5):335-44. doi: 10.1016/j.bbabio.2009.02.021. Epub 2009 Mar 4. Review.|Atamna H, Newberry J, Erlitzki R, Schultz CS, Ames BN. Biotin deficiency inhibits heme synthesis and impairs mitochondria in human lung fibroblasts. J Nutr. 2007 Jan;137(1):25-30.|Stys PK, Zamponi GW, van Minnen J, Geurts JJ. Will the real multiple sclerosis please stand up? Nat Rev Neurosci. 2012 Jun 20;13(7):507-14. doi: 10.1038/nrn3275. Review. Erratum in: Nat Rev Neurosci. 2012 Aug;13(8):597.|Luessi F, Siffrin V, Zipp F. Neurodegeneration in multiple sclerosis: novel treatment strategies. Expert Rev Neurother. 2012 Sep;12(9):1061-76; quiz 1077. doi: 10.1586/ern.12.59. Review.|Sedel F, Papeix C, Bellanger A, Touitou V, Lebrun-Frenay C, Galanaud D, Gout O, Lyon-Caen O, Tourbah A. High doses of biotin in chronic progressive multiple sclerosis: a pilot study. Mult Scler Relat Disord. 2015 Mar;4(2):159-69. doi: 10.1016/j.msard.2015.01.005. Epub 2015 Jan 24.|Tourbah A, Lebrun-Frenay C, Edan G, Clanet M, Papeix C, Vukusic S, De Sèze J, Debouverie M, Gout O, Clavelou P, Defer G, Laplaud DA, Moreau T, Labauge P, Brochet B, Sedel F, Pelletier J; MS-SPI study group. MD1003 (high-dose biotin) for the treatment of progressive multiple sclerosis: A randomised, double-blind, placebo-controlled study. Mult Scler. 2016 Nov;22(13):1719-1731. Epub 2016 Sep 1.	Amyotrophic Lateral Sclerosis Biotin|Placebo Oral Tablet Parallel Assignment Treatment Randomized Drug|Drug All	Safety and Tolerability of High Dose Biotin in Patients With Amyotrophic Lateral Sclerosis	Interventional	Recruiting	Phase 2	2	30	motor neuron disease|amyotrophic lateral sclerosis|sclerosis	biotin	NA
NCT03427437	NA	NA	NA	NA	NA	NA	NA	NA	NA	NA	NA	23278906|29161549	Wang LZ, Hu XX, Zhang YF, Chang XY. A randomized comparison of caudal block by sacral hiatus injection under ultrasound guidance with traditional sacral canal injection in children. Paediatr Anaesth. 2013 May;23(5):395-400. doi: 10.1111/pan.12104. Epub 2012 Dec 29.|Ahiskalioglu A, Yayik AM, Ahiskalioglu EO, Ekinci M, Gölboyu BE, Celik EC, Alici HA, Oral A, Demirdogen SO. Ultrasound-guided versus conventional injection for caudal block in children: A prospective randomized clinical study. J Clin Anesth. 2018 Feb;44:91-96. doi: 10.1016/j.jclinane.2017.11.011. Epub 2017 Nov 21.	Ultrasound Therapy; Complications Bupivacaine|Adrenalin|Ultrasound Parallel Assignment Treatment Randomized Drug|Drug|Device Male	Ultrasound-Guided Versus Conventional Method for Caudal Block	Interventional	Completed	N/A	2	275	NA	epinephrine|epinephryl borate|bupivacaine|racepinephrine	NA
NCT03427840	NA	NA	NA	NA	NA	NA	NA	NA	NA	NA	NA	28381342|25814108|27208713|12945023	Song T, Kim MK, Jung YW, Yun BS, Seong SJ, Choi CH, Kim TJ, Lee JW, Bae DS, Kim BG. Minimally invasive compared with open surgery in patients with borderline ovarian tumors. Gynecol Oncol. 2017 Jun;145(3):508-512. doi: 10.1016/j.ygyno.2017.03.019. Epub 2017 Apr 2.|Lovich-Sapola J, Smith CE, Brandt CP. Postoperative pain control. Surg Clin North Am. 2015 Apr;95(2):301-18. doi: 10.1016/j.suc.2014.10.002. Epub 2015 Jan 24. Review.|Sindt JE, Brogan SE. Interventional Treatments of Cancer Pain. Anesthesiol Clin. 2016 Jun;34(2):317-39. doi: 10.1016/j.anclin.2016.01.004. Review.|Erdine S, Yucel A, Celik M, Talu GK. Transdiscal approach for hypogastric plexus block. Reg Anesth Pain Med. 2003 Jul-Aug;28(4):304-8.	Gynecologic Disease|Hysterectomy|Laparoscopy|Minimally Invasive Surgery|Pain, Postoperative|Superior Hypogastric Plexus Block Procedure/Surgery: superior hypogastric block NA NA NA Procedure Female	NA	NA	NA	NA	NA	NA	pain, postoperative	NA	NA
NCT03428061	NA	NA	NA	NA	NA	NA	NA	NA	NA	NA	NA	26824223|17309907|21249647	Dyakova M, Shantikumar S, Colquitt JL, Drew CM, Sime M, MacIver J, Wright N, Clarke A, Rees K. Systematic versus opportunistic risk assessment for the primary prevention of cardiovascular disease. Cochrane Database Syst Rev. 2016 Jan 29;(1):CD010411. doi: 10.1002/14651858.CD010411.pub2. Review.|Khunti K, Stone M, Paul S, Baines J, Gisborne L, Farooqi A, Luan X, Squire I. Disease management programme for secondary prevention of coronary heart disease and heart failure in primary care: a cluster randomised controlled trial. Heart. 2007 Nov;93(11):1398-405. Epub 2007 Feb 19.|Ebrahim S, Taylor F, Ward K, Beswick A, Burke M, Davey Smith G. Multiple risk factor interventions for primary prevention of coronary heart disease. Cochrane Database Syst Rev. 2011 Jan 19;(1):CD001561. doi: 10.1002/14651858.CD001561.pub3. Review.	Cardiovascular Diseases|Hypercholesterolemia|Hypertension Integrated care for cardiovascular risk management NA NA NA Other All	NA	NA	NA	NA	NA	NA	cardiovascular diseases|hypercholesterolemia	NA	NA
NCT03428152	NA	NA	NA	NA	NA	NA	NA	NA	NA	NA	NA	27292167	Rapp H, Ledin Eriksson S, Smith P. Superior hypogastric plexus block as a new method of pain relief after abdominal hysterectomy: double-blind, randomised clinical trial of efficacy. BJOG. 2017 Jan;124(2):270-276. doi: 10.1111/1471-0528.14119. Epub 2016 Jun 12.	Gynecologic Disease|Hysterectomy|Pain, Postoperative|Superior Hypogastric Plexus Block superior hypogastric block NA NA NA Procedure Female	NA	NA	NA	NA	NA	NA	pain, postoperative	NA	NA
NCT03428373	NA	NA	NA	NA	NA	NA	NA	NA	NA	NA	NA	20637084|15189396|18094721|26986753|22409262|15842354|23903204	Arain M, Campbell MJ, Cooper CL, Lancaster GA. What is a pilot or feasibility study? A review of current practice and editorial policy. BMC Med Res Methodol. 2010 Jul 16;10:67. doi: 10.1186/1471-2288-10-67. Review.|Lancaster GA, Dodd S, Williamson PR. Design and analysis of pilot studies: recommendations for good practice. J Eval Clin Pract. 2004 May;10(2):307-12.|Palumbo A, Rajkumar SV, Dimopoulos MA, Richardson PG, San Miguel J, Barlogie B, Harousseau J, Zonder JA, Cavo M, Zangari M, Attal M, Belch A, Knop S, Joshua D, Sezer O, Ludwig H, Vesole D, Bladé J, Kyle R, Westin J, Weber D, Bringhen S, Niesvizky R, Waage A, von Lilienfeld-Toal M, Lonial S, Morgan GJ, Orlowski RZ, Shimizu K, Anderson KC, Boccadoro M, Durie BG, Sonneveld P, Hussein MA; International Myeloma Working Group. Prevention of thalidomide- and lenalidomide-associated thrombosis in myeloma. Leukemia. 2008 Feb;22(2):414-23. Epub 2007 Dec 20. Review.|Al-Ani F, Bermejo JM, Mateos MV, Louzada M. Thromboprophylaxis in multiple myeloma patients treated with lenalidomide - A systematic review. Thromb Res. 2016 May;141:84-90. doi: 10.1016/j.thromres.2016.03.006. Epub 2016 Mar 5. Review.|Levine MN, Gu C, Liebman HA, Escalante CP, Solymoss S, Deitchman D, Ramirez L, Julian J. A randomized phase II trial of apixaban for the prevention of thromboembolism in patients with metastatic cancer. J Thromb Haemost. 2012 May;10(5):807-14. doi: 10.1111/j.1538-7836.2012.04693.x.|Schulman S, Kearon C; Subcommittee on Control of Anticoagulation of the Scientific and Standardization Committee of the International Society on Thrombosis and Haemostasis. Definition of major bleeding in clinical investigations of antihemostatic medicinal products in non-surgical patients. J Thromb Haemost. 2005 Apr;3(4):692-4.|Leleu X, Rodon P, Hulin C, Daley L, Dauriac C, Hacini M, Decaux O, Eisemann JC, Fitoussi O, Lioure B, Voillat L, Slama B, Al Jijakli A, Benramdane R, Chaleteix C, Costello R, Thyss A, Mathiot C, Boyle E, Maloisel F, Stoppa AM, Kolb B, Michallet M, Lamblin A, Natta P, Facon T, Elalamy I, Fermand JP, Moreau P. MELISSE, a large multicentric observational study to determine risk factors of venous thromboembolism in patients with multiple myeloma treated with immunomodulatory drugs. Thromb Haemost. 2013 Oct;110(4):844-51. doi: 10.1160/TH13-02-0140. Epub 2013 Aug 1.	Multiple Myeloma in Relapse|Multiple Myeloma Progression|Multiple Myeloma Stage I|Multiple Myeloma Stage II|Multiple Myeloma Stage III|Multiple Myeloma With Failed Remission Rivaroxaban|ASA NA NA NA Drug|Drug All	ASA vs. Rivaroxaban in Newly Diagnosed or Relapsed and Refractory Multiple Myeloma Patients Treated With Len-Dex Combination Therapy.	Interventional	Recruiting	Phase 2/Phase 3	2	86	multiple myeloma|neoplasms, plasma cell	rivaroxaban|aspirin	NA
NCT03428529	NA	NA	NA	NA	NA	NA	NA	NA	NA	NA	NA	16479065|16098249|15496622|21475011|20797891	Kim JS, Kim JS, Cho MJ, Yoon WH, Song KS. Comparison of the efficacy of oral capecitabine versus bolus 5-FU in preoperative radiotherapy of locally advanced rectal cancer. J Korean Med Sci. 2006 Feb;21(1):52-7.|Saif MW. Capecitabine versus continuous-infusion 5-fluorouracil for colorectal cancer: a retrospective efficacy and safety comparison. Clin Colorectal Cancer. 2005 Jul;5(2):89-100. Review.|Sauer R, Becker H, Hohenberger W, Rödel C, Wittekind C, Fietkau R, Martus P, Tschmelitsch J, Hager E, Hess CF, Karstens JH, Liersch T, Schmidberger H, Raab R; German Rectal Cancer Study Group. Preoperative versus postoperative chemoradiotherapy for rectal cancer. N Engl J Med. 2004 Oct 21;351(17):1731-40.|Taylor FG, Quirke P, Heald RJ, Moran B, Blomqvist L, Swift I, Sebag-Montefiore DJ, Tekkis P, Brown G; MERCURY study group. Preoperative high-resolution magnetic resonance imaging can identify good prognosis stage I, II, and III rectal cancer best managed by surgery alone: a prospective, multicenter, European study. Ann Surg. 2011 Apr;253(4):711-9. doi: 10.1097/SLA.0b013e31820b8d52.|Tiv M, Puyraveau M, Mineur L, Calais G, Maingon P, Bardet E, Mercier M, Bosset JF. Long-term quality of life in patients with rectal cancer treated with preoperative (chemo)-radiotherapy within a randomized trial. Cancer Radiother. 2010 Oct;14(6-7):530-4. doi: 10.1016/j.canrad.2010.06.017. Epub 2010 Aug 24.	Rectal Neoplasm Malignant Capecitabine Oral Product|5Fluorouracil Parallel Assignment Treatment Randomized Drug|Drug All	Capecitabine Versus Bolus 5-Fu Associated to Radiotherapy as Neoadjuvant Treatment for Rectal Cancer.	Interventional	Completed	Phase 2/Phase 3	2	63	rectal neoplasms|neoplasms	capecitabine|fluorouracil	NA
NCT03428672	NA	NA	NA	NA	NA	NA	NA	NA	NA	NA	NA	28007936|28854368|28578906|10898394|23415599	Geyer PE, Wewer Albrechtsen NJ, Tyanova S, Grassl N, Iepsen EW, Lundgren J, Madsbad S, Holst JJ, Torekov SS, Mann M. Proteomics reveals the effects of sustained weight loss on the human plasma proteome. Mol Syst Biol. 2016 Dec 22;12(12):901. doi: 10.15252/msb.20167357.|Roumeliotis TI, Williams SP, Gonçalves E, Alsinet C, Del Castillo Velasco-Herrera M, Aben N, Ghavidel FZ, Michaut M, Schubert M, Price S, Wright JC, Yu L, Yang M, Dienstmann R, Guinney J, Beltrao P, Brazma A, Pardo M, Stegle O, Adams DJ, Wessels L, Saez-Rodriguez J, McDermott U, Choudhary JS. Genomic Determinants of Protein Abundance Variation in Colorectal Cancer Cells. Cell Rep. 2017 Aug 29;20(9):2201-2214. doi: 10.1016/j.celrep.2017.08.010.|"Zeng Y, Zhang L, Zhu W, Xu C, He H, Zhou Y, Liu YZ, Tian Q, Zhang JG, Deng FY, Hu HG, Zhang LS, Deng HW. Corrigendum to ""Quantitative proteomics and integrative network analysis identified novel genes and pathways related to osteoporosis"" [J. Proteomics 142 (16 June 2016) 45-52]. J Proteomics. 2017 Jun 6;162:155. doi: 10.1016/j.jprot.2017.05.023."|Kuo HW, Kuo SM, Chou CH, Lee TC. Determination of 14 elements in Taiwanese bones. Sci Total Environ. 2000 Jun 8;255(1-3):45-54.|Brodziak-Dopierała B, Kwapuliński J, Sobczyk K, Wiechuła D. The content of manganese and iron in hip joint tissue. J Trace Elem Med Biol. 2013 Jul;27(3):208-12. doi: 10.1016/j.jtemb.2012.12.005. Epub 2013 Feb 15.	Femoral Neck Fractures total hip arthroplasty Parallel Assignment Diagnostic Randomized Procedure Female	Quantitative Analysis of Global Proteome in Bone Samples From Patients With Osteoporotic and Nonosteoporotic Fracture	Interventional	Unknown status	N/A	2	100	femoral neck fractures|fractures, bone	NA	NA
NCT03429166	NA	NA	NA	NA	NA	NA	NA	NA	NA	NA	NA	30070399|30007286|29745688|29451956|29435201|29038682|30293176|30277191|33680347|31897268|32813696	Weiss BJ, Azevedo K, Webb K, Gimeno J, Cloitre M. Telemental Health Delivery of Skills Training in Affective and Interpersonal Regulation (STAIR) for Rural Women Veterans Who Have Experienced Military Sexual Trauma. J Trauma Stress. 2018 Aug;31(4):620-625. doi: 10.1002/jts.22305. Epub 2018 Aug 2.|Jackson C, Weiss BJ, Cloitre M. STAIR Group Treatment for Veterans with PTSD: Efficacy and Impact of Gender on Outcome. Mil Med. 2019 Jan 1;184(1-2):e143-e147. doi: 10.1093/milmed/usy164.|Cloitre M, Khan C, Mackintosh MA, Garvert DW, Henn-Haase CM, Falvey EC, Saito J. Emotion regulation mediates the relationship between ACES and physical and mental health. Psychol Trauma. 2019 Jan;11(1):82-89. doi: 10.1037/tra0000374. Epub 2018 May 10.|Ben-Ezra M, Karatzias T, Hyland P, Brewin CR, Cloitre M, Bisson JI, Roberts NP, Lueger-Schuster B, Shevlin M. Posttraumatic stress disorder (PTSD) and complex PTSD (CPTSD) as per ICD-11 proposals: A population study in Israel. Depress Anxiety. 2018 Mar;35(3):264-274. doi: 10.1002/da.22723. Epub 2018 Feb 16.|Schnyder U, Schäfer I, Aakvaag HF, Ajdukovic D, Bakker A, Bisson JI, Brewer D, Cloitre M, Dyb GA, Frewen P, Lanza J, Le Brocque R, Lueger-Schuster B, Mwiti GK, Oe M, Rosner R, Schellong J, Shigemura J, Wu K, Olff M. The global collaboration on traumatic stress. Eur J Psychotraumatol. 2017 Nov 30;8(sup7):1403257. doi: 10.1080/20008198.2017.1403257. eCollection 2017.|Cloitre M, Garvert DW, Weiss BJ. Depression as a moderator of STAIR Narrative Therapy for women with post-traumatic stress disorder related to childhood abuse. Eur J Psychotraumatol. 2017 Oct 10;8(1):1377028. doi: 10.1080/20008198.2017.1377028. eCollection 2017.|Hyland P, Shevlin M, Cloitre M, Karatzias T, Vallières F, McGinty G, Fox R, Power JM. Quality not quantity: loneliness subtypes, psychological trauma, and mental health in the US adult population. Soc Psychiatry Psychiatr Epidemiol. 2019 Sep;54(9):1089-1099. doi: 10.1007/s00127-018-1597-8. Epub 2018 Oct 6.|Karatzias T, Hyland P, Bradley A, Fyvie C, Logan K, Easton P, Thomas J, Philips S, Bisson JI, Roberts NP, Cloitre M, Shevlin M. Is Self-Compassion a Worthwhile Therapeutic Target for ICD-11 Complex PTSD (CPTSD)? Behav Cogn Psychother. 2019 May;47(3):257-269. doi: 10.1017/S1352465818000577. Epub 2018 Oct 2.|Kazlauskas E, Gegieckaite G, Hyland P, Zelviene P, Cloitre M. The structure of ICD-11 PTSD and complex PTSD in Lithuanian mental health services. Eur J Psychotraumatol. 2018 Jan 11;9(1):1414559. doi: 10.1080/20008198.2017.1414559.|Olff M, Amstadter A, Armour C, Birkeland MS, Bui E, Cloitre M, Ehlers A, Ford JD, Greene T, Hansen M, Lanius R, Roberts N, Rosner R, Thoresen S. A decennial review of psychotraumatology: what did we learn and where are we going? Eur J Psychotraumatol. 2019 Nov 20;10(1):1672948. doi: 10.1080/20008198.2019.1672948. eCollection 2019.|Coventry PA, Meader N, Melton H, Temple M, Dale H, Wright K, Cloitre M, Karatzias T, Bisson J, Roberts NP, Brown JVE, Barbui C, Churchill R, Lovell K, McMillan D, Gilbody S. Psychological and pharmacological interventions for posttraumatic stress disorder and comorbid mental health problems following complex traumatic events: Systematic review and component network meta-analysis. PLoS Med. 2020 Aug 19;17(8):e1003262. doi: 10.1371/journal.pmed.1003262. eCollection 2020 Aug.	PTSD STAIR|PCT Parallel Assignment Health Services Research Randomized Behavioral|Behavioral Female	Connecting Women to Care: Home-based Psychotherapy for Women With MST Living in Rural Areas	Interventional	Recruiting	N/A	2	170	NA	NA	NA
NCT03429452	NA	NA	NA	NA	NA	NA	NA	NA	NA	NA	NA	30765403	Melero-Alegria JI, Cascon M, Romero A, Vara PP, Barreiro-Perez M, Vicente-Palacios V, Perez-Escanilla F, Hernandez-Hernandez J, Garde B, Cascon S, Martin-Garcia A, Diaz-Pelaez E, de Dios JM, Uribarri A, Jimenez-Candil J, Cruz-Gonzalez I, Blazquez B, Hernandez JM, Sanchez-Pablo C, Santolino I, Ledesma MC, Muriel P, Dorado-Diaz PI, Sanchez PL. SALMANTICOR study. Rationale and design of a population-based study to identify structural heart disease abnormalities: a spatial and machine learning analysis. BMJ Open. 2019 Feb 13;9(2):e024605. doi: 10.1136/bmjopen-2018-024605.	Structural Heart Abnormality NA NA NA NA NA All	NA	NA	NA	NA	NA	NA	congenital abnormalities	NA	NA
NCT03429517	NA	NA	NA	NA	NA	NA	NA	NA	NA	NA	NA	16214597	Baigent C, Keech A, Kearney PM, Blackwell L, Buck G, Pollicino C, Kirby A, Sourjina T, Peto R, Collins R, Simes R; Cholesterol Treatment Trialists' (CTT) Collaborators. Efficacy and safety of cholesterol-lowering treatment: prospective meta-analysis of data from 90,056 participants in 14 randomised trials of statins. Lancet. 2005 Oct 8;366(9493):1267-78. Epub 2005 Sep 27. Erratum in: Lancet. 2005 Oct 15-21;366(9494):1358. Lancet. 2008 Jun 21;371(9630):2084.	Dyslipidemia Associated With Acute Coronary Syndrome Lipogram NA NA NA Diagnostic Test All	NA	NA	NA	NA	NA	NA	syndrome|acute coronary syndrome|dyslipidemias	NA	NA
NCT03429634	NA	NA	NA	NA	NA	NA	NA	NA	NA	NA	NA	25256198	Lassen JF, Holm NR, Stankovic G, Lefèvre T, Chieffo A, Hildick-Smith D, Pan M, Darremont O, Albiero R, Ferenc M, Louvard Y. Percutaneous coronary intervention for coronary bifurcation disease: consensus from the first 10 years of the European Bifurcation Club meetings. EuroIntervention. 2014 Sep;10(5):545-60. doi: 10.4244/EIJV10I5A97.	Coronary Artery Disease Balloon-Stent Kissing technique|Jailed Wire technique NA NA NA Procedure|Procedure All	Balloon-Stent Kissing Technique Versus Jailed Wire Technique for the Coronary Bifurcation Lesions	Interventional	Completed	Early Phase 1	2	89	coronary artery disease	NA	NA
NCT03430141	NA	NA	NA	NA	NA	NA	NA	NA	NA	NA	NA	27622958|22314713|16522904|25414824|25637150|21054899|24870117|15735093	Sutliffe JT, Fuhrman JH, Carnot MJ, Beetham RM, Peddy MS. Nutrient-dense, Plant-rich Dietary Intervention Effective at Reducing Cardiovascular Disease Risk Factors for Worksites: A Pilot Study. Altern Ther Health Med. 2016 Sep;22(5):32-6.|Sarter B. Effect of a high nutrient density diet on long-term weight loss: a retrospective chart review. Altern Ther Health Med. 2011 Nov-Dec;17(6):10; author reply 10.|Jenkins DJ, Kendall CW, Faulkner DA, Nguyen T, Kemp T, Marchie A, Wong JM, de Souza R, Emam A, Vidgen E, Trautwein EA, Lapsley KG, Holmes C, Josse RG, Leiter LA, Connelly PW, Singer W. Assessment of the longer-term effects of a dietary portfolio of cholesterol-lowering foods in hypercholesterolemia. Am J Clin Nutr. 2006 Mar;83(3):582-91.|Yokoyama Y, Barnard ND, Levin SM, Watanabe M. Vegetarian diets and glycemic control in diabetes: a systematic review and meta-analysis. Cardiovasc Diagn Ther. 2014 Oct;4(5):373-82. doi: 10.3978/j.issn.2223-3652.2014.10.04.|Sutliffe JT, Wilson LD, de Heer HD, Foster RL, Carnot MJ. C-reactive protein response to a vegan lifestyle intervention. Complement Ther Med. 2015 Feb;23(1):32-7. doi: 10.1016/j.ctim.2014.11.001. Epub 2014 Dec 3.|Fuhrman J, Sarter B, Glaser D, Acocella S. Changing perceptions of hunger on a high nutrient density diet. Nutr J. 2010 Nov 7;9:51. doi: 10.1186/1475-2891-9-51.|Gonzales JF, Barnard ND, Jenkins DJ, Lanou AJ, Davis B, Saxe G, Levin S. Applying the precautionary principle to nutrition and cancer. J Am Coll Nutr. 2014;33(3):239-46. doi: 10.1080/07315724.2013.866527. Epub 2014 May 28. Review.|Tucker KL, Hallfrisch J, Qiao N, Muller D, Andres R, Fleg JL; Baltimore Longitudinal Study of Aging. The combination of high fruit and vegetable and low saturated fat intakes is more protective against mortality in aging men than is either alone: the Baltimore Longitudinal Study of Aging. J Nutr. 2005 Mar;135(3):556-61.	Cancer|Cardiovascular Diseases|Chronic Disease|Diabetes Mellitus|Lifestyle-related Condition|Mental Health Wellness 1|Nutritional and Metabolic Disease|Nutritional Imbalance|Nutrition Related Cancer|Sleep|Thyroid Nutritarian Diet-style NA NA NA Other Female	NA	NA	NA	NA	NA	NA	cardiovascular diseases|metabolic diseases|chronic disease	NA	NA
NCT03430193	NA	NA	NA	NA	NA	NA	NA	NA	NA	NA	NA	9302897|12777366|18070003|11386929|16606814|16278174|17724548|12807926	Lyons AR. Clinical outcomes and treatment of hip fractures. Am J Med. 1997 Aug 18;103(2A):51S-63S; discussion 63S-64S. Review.|Magaziner J, Fredman L, Hawkes W, Hebel JR, Zimmerman S, Orwig DL, Wehren L. Changes in functional status attributable to hip fracture: a comparison of hip fracture patients to community-dwelling aged. Am J Epidemiol. 2003 Jun 1;157(11):1023-31.|Sellier E, Labarere J, Sevestre MA, Belmin J, Thiel H, Couturier P, Bosson JL; Association pour la Promotion de l'Angiologie Hospitalière. Risk factors for deep vein thrombosis in older patients: a multicenter study with systematic compression ultrasonography in postacute care facilities in France. J Am Geriatr Soc. 2008 Feb;56(2):224-30. Epub 2007 Dec 7.|Hannan EL, Magaziner J, Wang JJ, Eastwood EA, Silberzweig SB, Gilbert M, Morrison RS, McLaughlin MA, Orosz GM, Siu AL. Mortality and locomotion 6 months after hospitalization for hip fracture: risk factors and risk-adjusted hospital outcomes. JAMA. 2001 Jun 6;285(21):2736-42.|Siu AL, Penrod JD, Boockvar KS, Koval K, Strauss E, Morrison RS. Early ambulation after hip fracture: effects on function and mortality. Arch Intern Med. 2006 Apr 10;166(7):766-71.|Koval KJ, Cooley MR. Clinical pathway after hip fracture. Disabil Rehabil. 2005 Sep 30-Oct 15;27(18-19):1053-60.|Halbert J, Crotty M, Whitehead C, Cameron I, Kurrle S, Graham S, Handoll H, Finnegan T, Jones T, Foley A, Shanahan M; Hip Fracture Rehabilitation Trial Collaborative Group. Multi-disciplinary rehabilitation after hip fracture is associated with improved outcome: A systematic review. J Rehabil Med. 2007 Sep;39(7):507-12. Review.|Adunsky A, Lusky A, Arad M, Heruti RJ. A comparative study of rehabilitation outcomes of elderly hip fracture patients: the advantage of a comprehensive orthogeriatric approach. J Gerontol A Biol Sci Med Sci. 2003 Jun;58(6):542-7.	Hip Fractures FIRM|Conventional rehabilitation Parallel Assignment Treatment Randomized Other|Other All	Fragility Fracture Integrated Rehabilitation Management (FIRM)	Interventional	Recruiting	N/A	3	288	fractures, bone|hip fractures	NA	NA
NCT03430492	NA	NA	NA	NA	NA	NA	NA	NA	NA	NA	NA	34066499|33269004	Mohlin Å, Bendahl PO, Hegardt C, Richter C, Hallberg IR, Rydén L. Psychological Resilience and Health-Related Quality of Life in 418 Swedish Women with Primary Breast Cancer: Results from a Prospective Longitudinal Study. Cancers (Basel). 2021 May 6;13(9). pii: 2233. doi: 10.3390/cancers13092233.|Mohlin Å, Axelsson U, Bendahl PO, Borrebaeck C, Hegardt C, Johnsson P, Rahm Hallberg I, Rydén L. Psychological Resilience and Health-Related Quality of Life in Swedish Women with Newly Diagnosed Breast Cancer. Cancer Manag Res. 2020 Nov 24;12:12041-12051. doi: 10.2147/CMAR.S268774. eCollection 2020.	This study aims to define the association between psychological resilience and biomolecular signatures in cancer patients and to relate psychological resilience to prognosis, as this could potentially open up a novel avenue of therapeutic interventions, medical as well as psychosocial.	Breast Cancer	NA	NA	NA	NA	NA	Female	Inclusion Criteria: NA NA NA NA NA NA NA NA NA NCT03431974 NA NA NA NA NA NA NA NA NA NA NA 22653877 Menter A, Thrash B, Cherian C, Matherly LH, Wang L, Gangjee A, Morgan JR, Maeda DY, Schuler AD, Kahn SJ, Zebala JA. Intestinal transport of aminopterin enantiomers in dogs and humans with psoriasis is stereoselective: evidence for a mechanism involving the proton-coupled folate transporter. J Pharmacol Exp Ther. 2012 Sep;342(3):696-708. doi: 10.1124/jpet.112.195479. Epub 2012 May 31.	Psoriasis	Aminopterin oral capsule|Placebo oral capsule	Parallel Assignment	Treatment	Randomized	Drug|Drug	All	Once-Weekly Oral Aminopterin for the Treatment of Subjects With Moderate-To-Severe Psoriasis Interventional Completed Phase 2 2 19 psoriasis aminopterin NA NCT03432754 NA NA NA NA NA NA NA NA NA NA NA 27541935 Fountain-Zaragoza S, Londerée A, Whitmoyer P, Prakash RS. Dispositional mindfulness and the wandering mind: Implications for attentional control in older adults. Conscious Cogn. 2016 Aug;44:193-204. doi: 10.1016/j.concog.2016.08.003. Epub 2016 Aug 16.	Older Adults	Mindfulness-Based Attention Training|Lifestyle Education	Parallel Assignment	Treatment	Randomized	Behavioral|Behavioral	All	Health Education and Lifestyle Training in Older Adults Interventional Completed N/A 2 74 NA NA NA NCT03432780 NA NA NA NA NA NA NA NA NA NA NA 26309896|12126818|9276357|15143084|15470213|15470214|8620502|9815644|16985954 Armstrong CM, Gao AC. Drug resistance in castration resistant prostate cancer: resistance mechanisms and emerging treatment strategies. Am J Clin Exp Urol. 2015 Aug 8;3(2):64-76. eCollection 2015. Review.|Bolla M, Collette L, Blank L, Warde P, Dubois JB, Mirimanoff RO, Storme G, Bernier J, Kuten A, Sternberg C, Mattelaer J, Lopez Torecilla J, Pfeffer JR, Lino Cutajar C, Zurlo A, Pierart M. Long-term results with immediate androgen suppression and external irradiation in patients with locally advanced prostate cancer (an EORTC study): a phase III randomised trial. Lancet. 2002 Jul 13;360(9327):103-6.|Lawton CA, Winter K, Byhardt R, Sause WT, Hanks GE, Russell AH, Rotman M, Porter A, McGowan DG, DelRowe JD, Pilepich MV. Androgen suppression plus radiation versus radiation alone for patients with D1 (pN+) adenocarcinoma of the prostate (results based on a national prospective randomized trial, RTOG 85-31). Radiation Therapy Oncology Group. Int J Radiat Oncol Biol Phys. 1997 Jul 15;38(5):931-9.|Kumar P, Perrotti M, Weiss R, Todd M, Goodin S, Cummings K, DiPaola RS. Phase I trial of weekly docetaxel with concurrent three-dimensional conformal radiation therapy in the treatment of unfavorable localized adenocarcinoma of the prostate. J Clin Oncol. 2004 May 15;22(10):1909-15.|Tannock IF, de Wit R, Berry WR, Horti J, Pluzanska A, Chi KN, Oudard S, Théodore C, James ND, Turesson I, Rosenthal MA, Eisenberger MA; TAX 327 Investigators. Docetaxel plus prednisone or mitoxantrone plus prednisone for advanced prostate cancer. N Engl J Med. 2004 Oct 7;351(15):1502-12.|Petrylak DP, Tangen CM, Hussain MH, Lara PN Jr, Jones JA, Taplin ME, Burch PA, Berry D, Moinpour C, Kohli M, Benson MC, Small EJ, Raghavan D, Crawford ED. Docetaxel and estramustine compared with mitoxantrone and prednisone for advanced refractory prostate cancer. N Engl J Med. 2004 Oct 7;351(15):1513-20.|Hennequin C, Giocanti N, Favaudon V. Interaction of ionizing radiation with paclitaxel (Taxol) and docetaxel (Taxotere) in HeLa and SQ20B cells. Cancer Res. 1996 Apr 15;56(8):1842-50.|Mason KA, Hunter NR, Milas M, Abbruzzese JL, Milas L. Docetaxel enhances tumor radioresponse in vivo. Clin Cancer Res. 1997 Dec;3(12 Pt 1):2431-8.|Kumar P. A new paradigm for the treatment of high-risk prostate cancer: radiosensitization with docetaxel. Rev Urol. 2003;5 Suppl 3:S71-7.	Prostate Cancer Stage III|Prostate Cancer Stage IV	Docetaxel|Hormone and radiation therapy|Radiation therapy	Parallel Assignment	Prevention	Randomized	Drug|Biological|Radiation	Male	Radiation-hormone and Docetaxel VS Radiation-hormone in Patients With High-Risk Localized Prostate Cancer Interventional Active, not recruiting Phase 2 2 134 prostatic neoplasms docetaxel|hormones NA NCT03432884 NA NA NA NA NA NA NA NA NA NA NA 32144955 Mu S, Darpo B, Tang Z, Novotny W, Tawashi M, Xue H, Willett M, Lin L, Sahasranaman S, Ou YC. No QTc Prolongation With Zanubrutinib: Results of Concentration-QTc Analysis From a Thorough QT Study in Healthy Subjects. Clin Transl Sci. 2020 Sep;13(5):923-931. doi: 10.1111/cts.12779. Epub 2020 Apr 8.	Healthy Volunteers	BGB-3111|Placebo|Moxifloxacin	Crossover Assignment	Basic Science	Randomized	Drug|Drug|Drug	All	A Two-Part Phase 1 Study to Investigate the Safety and Tolerability of Supratherapeutic Dose of Zanubrutinib and Effect of Zanubrutinib on Cardiac Repolarization in Healthy Subjects Interventional Completed Phase 1 3 40 NA zanubrutinib|moxifloxacin NA NCT03433092 NA NA NA NA NA NA NA NA NA NA NA 28605127 Huang J, Lu MS, Fang YJ, Xu M, Huang WQ, Pan ZZ, Chen YM, Zhang CX. Serum carotenoids and colorectal cancer risk: A case-control study in Guangdong, China. Mol Nutr Food Res. 2017 Oct;61(10). doi: 10.1002/mnfr.201700267. Epub 2017 Jul 31.	Gastrointestinal Tract Cancer	serum carotenoids	NA	NA	NA	Other	All	NA NA NA NA NA NA gastrointestinal neoplasms carotenoids NA NCT03433950 NA NA NA NA NA NA NA NA NA NA NA 6502182|8264907|17388983 Baratti M, Calzetti S. Fluctuation of arterial blood pressure during end-of-dose akinesia in Parkinson's disease. J Neurol Neurosurg Psychiatry. 1984 Nov;47(11):1241-3.|Chase TN, Mouradian MM, Engber TM. Motor response complications and the function of striatal efferent systems. Neurology. 1993 Dec;43(12 Suppl 6):S23-7. Review.|Pursiainen V, Korpelainen JT, Haapaniemi TH, Sotaniemi KA, Myllylä VV. Blood pressure and heart rate in parkinsonian patients with and without wearing-off. Eur J Neurol. 2007 Apr;14(4):373-8.	Antiparkinsonism Drugs Causing Adverse Effects in Therapeutic Use|Hypertension|Parkinson Disease	No Intervention	NA	NA	NA	Other	All	NA NA NA NA NA NA parkinson disease|hypertension NA NA NCT03434002 NA NA NA NA NA NA NA NA NA NA NA 20078756|18828828|NA|16011941|NA|22179792|21900138|14760660|25911460|22157743|NA McGaghie WC, Issenberg SB, Petrusa ER, Scalese RJ. A critical review of simulation-based medical education research: 2003-2009. Med Educ. 2010 Jan;44(1):50-63. doi: 10.1111/j.1365-2923.2009.03547.x. Review.|Salas E, DiazGranados D, Weaver SJ, King H. Does team training work? Principles for health care. Acad Emerg Med. 2008 Nov;15(11):1002-9. doi: 10.1111/j.1553-2712.2008.00254.x. Epub 2008 Oct 1.|Sorbero ME, Farley DO, Mattke S, Lovejoy S. Outcome measures for effective teamwork in inpatient care (RAND technical report TR-462-AHRQ). Arlington, VA: RAND Corporation, 2008.|Ziv A, Ben-David S, Ziv M. Simulation based medical education: an opportunity to learn from errors. Med Teach. 2005 May;27(3):193-9.|Alonso A, Baker DP, Holtzman A, et al. Reducing medical error in the military health system: How can team training help? Hum Resour Manag Rev. 2006;16:396-415.|Leblanc VR. Review article: simulation in anesthesia: state of the science and looking forward. Can J Anaesth. 2012 Feb;59(2):193-202. doi: 10.1007/s12630-011-9638-8. Epub 2011 Dec 17. Review.|Cook DA, Hatala R, Brydges R, Zendejas B, Szostek JH, Wang AT, Erwin PJ, Hamstra SJ. Technology-enhanced simulation for health professions education: a systematic review and meta-analysis. JAMA. 2011 Sep 7;306(9):978-88. doi: 10.1001/jama.2011.1234. Review.|Grantcharov TP, Kristiansen VB, Bendix J, Bardram L, Rosenberg J, Funch-Jensen P. Randomized clinical trial of virtual reality simulation for laparoscopic skills training. Br J Surg. 2004 Feb;91(2):146-50.|Nguyen N, Elliott JO, Watson WD, Dominguez E. Simulation Improves Nontechnical Skills Performance of Residents During the Perioperative and Intraoperative Phases of Surgery. J Surg Educ. 2015 Sep-Oct;72(5):957-63. doi: 10.1016/j.jsurg.2015.03.005. Epub 2015 Apr 21.|Neal JM, Hsiung RL, Mulroy MF, Halpern BB, Dragnich AD, Slee AE. ASRA checklist improves trainee performance during a simulated episode of local anesthetic systemic toxicity. Reg Anesth Pain Med. 2012 Jan-Feb;37(1):8-15. doi: 10.1097/AAP.0b013e31823d825a.|Koutantji, Maria, et al.	Patient Simulation	Training by Virtual Reality Simulation|Training by Mannequin Based Simulation	NA	NA	NA	Other|Other	All	Virtual Reality Simulation for Teaching and Assessment of Anesthesia Crisis Management Interventional Unknown status N/A 2 40 NA NA NA NCT03434457 NA NA NA NA NA NA NA NA NA NA NA 21232011|22278183|23637833|23941164|24065719|24153108|24602473|25014742|25049136|25231054|25512364|25688466|26261864|26371199|26439067|25892188|24827922|26832777|26999290|27427178|27685851|27620964|27726127|27941580|28189253|28505190|29038017|29149620|29364555|30209275|30102054|30081968|29873138|30068421|29405436|29381404|29162172|27301818|25727570|28574063|25627018|25460253 Mileva-Seitz V, Kennedy J, Atkinson L, Steiner M, Levitan R, Matthews SG, Meaney MJ, Sokolowski MB, Fleming AS. Serotonin transporter allelic variation in mothers predicts maternal sensitivity, behavior and attitudes toward 6-month-old infants. Genes Brain Behav. 2011 Apr;10(3):325-33. doi: 10.1111/j.1601-183X.2010.00671.x. Epub 2011 Jan 13. Erratum in: Genes Brain Behav. 2012 Feb;11(1):125.|Silveira PP, Agranonik M, Faras H, Portella AK, Meaney MJ, Levitan RD; Maternal Adversity, Vulnerability and Neurodevelopment Study Team. Preliminary evidence for an impulsivity-based thrifty eating phenotype. Pediatr Res. 2012 Mar;71(3):293-8. doi: 10.1038/pr.2011.39. Epub 2012 Jan 25.|Mileva-Seitz V, Steiner M, Atkinson L, Meaney MJ, Levitan R, Kennedy JL, Sokolowski MB, Fleming AS. Interaction between oxytocin genotypes and early experience predicts quality of mothering and postpartum mood. PLoS One. 2013 Apr 18;8(4):e61443. doi: 10.1371/journal.pone.0061443. Print 2013.|Jonas W, Mileva-Seitz V, Girard AW, Bisceglia R, Kennedy JL, Sokolowski M, Meaney MJ, Fleming AS, Steiner M; MAVAN Research Team. Genetic variation in oxytocin rs2740210 and early adversity associated with postpartum depression and breastfeeding duration. Genes Brain Behav. 2013 Oct;12(7):681-94. doi: 10.1111/gbb.12069. Epub 2013 Aug 31.|Adedinsewo DA, Fleming AS, Steiner M, Meaney MJ, Girard AW; MAVAN team. Maternal anxiety and breastfeeding: findings from the MAVAN (Maternal Adversity, Vulnerability and Neurodevelopment) Study. J Hum Lact. 2014 Feb;30(1):102-9. doi: 10.1177/0890334413504244. Epub 2013 Sep 24.|Silveira PP, Portella AK, Kennedy JL, Gaudreau H, Davis C, Steiner M, Soares CN, Matthews SG, Sokolowski MB, Dubé L, Loucks EB, Hamilton J, Meaney MJ, Levitan RD; MAVAN Study Team. Association between the seven-repeat allele of the dopamine-4 receptor gene (DRD4) and spontaneous food intake in pre-school children. Appetite. 2014 Feb;73:15-22. doi: 10.1016/j.appet.2013.10.004. Epub 2013 Oct 20.|Neuwald MF, Agranonik M, Portella AK, Fleming A, Wazana A, Steiner M, Levitan RD, Meaney MJ, Silveira PP; MAVAN Study Team. Transgenerational effects of maternal care interact with fetal growth and influence attention skills at 18 months of age. Early Hum Dev. 2014 May;90(5):241-6. doi: 10.1016/j.earlhumdev.2014.01.015. Epub 2014 Mar 3.|Escobar RS, O'Donnell KA, Colalillo S, Pawlby S, Steiner M, Meaney MJ, Levitan RD, Silveira PP; MAVAN Study Team. Better quality of mother-child interaction at 4 years of age decreases emotional overeating in IUGR girls. Appetite. 2014 Oct;81:337-42. doi: 10.1016/j.appet.2014.06.107. Epub 2014 Jul 8.|Wendland BE, Atkinson L, Steiner M, Fleming AS, Pencharz P, Moss E, Gaudreau H, Silveira PP, Arenovich T, Matthews SG, Meaney MJ, Levitan RD; MAVAN Study Team. Low maternal sensitivity at 6 months of age predicts higher BMI in 48 month old girls but not boys. Appetite. 2014 Nov;82:97-102. doi: 10.1016/j.appet.2014.07.012. Epub 2014 Jul 15.|Pennestri MH, Moss E, O'Donnell K, Lecompte V, Bouvette-Turcot AA, Atkinson L, Minde K, Gruber R, Fleming AS, Meaney MJ, Gaudreau H; MAVAN Research Team. Establishment and consolidation of the sleep-wake cycle as a function of attachment pattern. Attach Hum Dev. 2015;17(1):23-42. doi: 10.1080/14616734.2014.953963. Epub 2014 Sep 18.|Levitan RD, Rivera J, Silveira PP, Steiner M, Gaudreau H, Hamilton J, Kennedy JL, Davis C, Dube L, Fellows L, Wazana A, Matthews S, Meaney MJ; MAVAN Study Team. Gender differences in the association between stop-signal reaction times, body mass indices and/or spontaneous food intake in pre-school children: an early model of compromised inhibitory control and obesity. Int J Obes (Lond). 2015 Apr;39(4):614-9. doi: 10.1038/ijo.2014.207. Epub 2014 Dec 16.|Bouvette-Turcot AA, Fleming AS, Wazana A, Sokolowski MB, Gaudreau H, Gonzalez A, Deslauriers J, Kennedy JL, Steiner M, Meaney MJ; MAVAN Research Team. Maternal childhood adversity and child temperament: an association moderated by child 5-HTTLPR genotype. Genes Brain Behav. 2015 Mar;14(3):229-37. doi: 10.1111/gbb.12205. Epub 2015 Mar 24.|Pennestri MH, Gaudreau H, Bouvette-Turcot AA, Moss E, Lecompte V, Atkinson L, Lydon J, Steiner M, Meaney MJ; Mavan Research Team. Attachment disorganization among children in Neonatal Intensive Care Unit: Preliminary results. Early Hum Dev. 2015 Oct;91(10):601-6. doi: 10.1016/j.earlhumdev.2015.07.005. Epub 2015 Aug 8.|Bouvette-Turcot AA, Pluess M, Bernier A, Pennestri MH, Levitan R, Sokolowski MB, Kennedy JL, Minde K, Steiner M, Pokhvisneva I, Meaney MJ, Gaudreau H; MAVAN research team. Effects of Genotype and Sleep on Temperament. Pediatrics. 2015 Oct;136(4):e914-21. doi: 10.1542/peds.2015-0080. Epub 2015 Sep 14.|Wazana A, Moss E, Jolicoeur-Martineau A, Graffi J, Tsabari G, Lecompte V, Pascuzzo K, Babineau V, Gordon-Green C, Mileva V, Atkinson L, Minde K, Bouvette-Turcot AA, Sassi R, St-André M, Carrey N, Matthews S, Sokolowski M, Lydon J, Gaudreau H, Steiner M, Kennedy JL, Fleming A, Levitan R, Meaney MJ. The interplay of birth weight, dopamine receptor D4 gene (DRD4), and early maternal care in the prediction of disorganized attachment at 36 months of age. Dev Psychopathol. 2015 Nov;27(4 Pt 1):1145-61. doi: 10.1017/S0954579415000735.|Reis RS, Bernardi JR, Steiner M, Meaney MJ, Levitan RD, Silveira PP; MAVAN Study Team. Poor infant inhibitory control predicts food fussiness in childhood - A possible protective role of n-3 PUFAs for vulnerable children. Prostaglandins Leukot Essent Fatty Acids. 2015 Jun;97:21-5. doi: 10.1016/j.plefa.2015.03.004. Epub 2015 Apr 3.|Babineau V, Green CG, Jolicoeur-Martineau A, Bouvette-Turcot AA, Minde K, Sassi R, St-André M, Carrey N, Atkinson L, Kennedy JL, Lydon J, Steiner M, Gaudreau H, Levitan R, Meaney M, Wazana A; MAVAN project. Prenatal depression and 5-HTTLPR interact to predict dysregulation from 3 to 36 months--a differential susceptibility model. J Child Psychol Psychiatry. 2015 Jan;56(1):21-9. doi: 10.1111/jcpp.12246. Epub 2014 May 15.|Silveira PP, Gaudreau H, Atkinson L, Fleming AS, Sokolowski MB, Steiner M, Kennedy JL, Meaney MJ, Levitan RD, Dubé L. Genetic Differential Susceptibility to Socioeconomic Status and Childhood Obesogenic Behavior: Why Targeted Prevention May Be the Best Societal Investment. JAMA Pediatr. 2016 Apr;170(4):359-64. doi: 10.1001/jamapediatrics.2015.4253.|Cost KT, Plamondon A, Unternaehrer E, Meaney M, Steiner M, Fleming AS; MAVAN team. The more things change, the more things stay the same: maternal attitudes 3 to 18 months postpartum. Acta Paediatr. 2016 Jul;105(7):e320-7. doi: 10.1111/apa.13409. Epub 2016 May 6.|Green CG, Babineau V, Jolicoeur-Martineau A, Bouvette-Turcot AA, Minde K, Sassi R, St-André M, Carrey N, Atkinson L, Kennedy JL, Steiner M, Lydon J, Gaudreau H, Burack JA, Levitan R, Meaney MJ, Wazana A; Maternal Adversity, Vulnerability, and Neurodevelopment Research Team. Prenatal maternal depression and child serotonin transporter linked polymorphic region (5-HTTLPR) and dopamine receptor D4 (DRD4) genotype predict negative emotionality from 3 to 36 months. Dev Psychopathol. 2017 Aug;29(3):901-917. doi: 10.1017/S0954579416000560. Epub 2016 Jul 18.|Bouvette-Turcot AA, Unternaehrer E, Gaudreau H, Lydon JE, Steiner M, Meaney MJ; MAVAN Research Team. The joint contribution of maternal history of early adversity and adulthood depression to socioeconomic status and potential relevance for offspring development. J Affect Disord. 2017 Jan 1;207:26-31. doi: 10.1016/j.jad.2016.08.012. Epub 2016 Aug 16.|Tombeau Cost K, Unternaehrer E, Plamondon A, Steiner M, Meaney M, Atkinson L, Kennedy JL, Fleming AS; MAVAN Research Team. Thinking and doing: the effects of dopamine and oxytocin genes and executive function on mothering behaviours. Genes Brain Behav. 2017 Feb;16(2):285-295. doi: 10.1111/gbb.12337. Epub 2016 Oct 21.|Levitan RD, Jansen P, Wendland B, Tiemeier H, Jaddoe VW, Silveira PP, Kennedy JL, Atkinson L, Fleming A, Sokolowski M, Gaudreau H, Steiner M, Dubé L, Hamilton J, Moss E, Wazana A, Meaney M. A DRD4 gene by maternal sensitivity interaction predicts risk for overweight or obesity in two independent cohorts of preschool children. J Child Psychol Psychiatry. 2017 Feb;58(2):180-188. doi: 10.1111/jcpp.12646. Epub 2016 Oct 11.|Maunder RG, Hunter JJ, Atkinson L, Steiner M, Wazana A, Fleming AS, Moss E, Gaudreau H, Meaney MJ, Levitan RD. An Attachment-Based Model of the Relationship Between Childhood Adversity and Somatization in Children and Adults. Psychosom Med. 2017 Jun;79(5):506-513. doi: 10.1097/PSY.0000000000000437.|Pokhvisneva I, Léger É, Meaney MJ, Silveira PP. Systematic Overestimation of Reflection Impulsivity in the Information Sampling Task: Age Dependency in Children. Biol Psychiatry. 2018 Jan 15;83(2):e33-e34. doi: 10.1016/j.biopsych.2016.12.027. Epub 2017 Jan 5.|Bischoff AR, Pokhvisneva I, Léger É, Gaudreau H, Steiner M, Kennedy JL, O'Donnell KJ, Diorio J, Meaney MJ, Silveira PP; MAVAN research team. Dynamic interaction between fetal adversity and a genetic score reflecting dopamine function on developmental outcomes at 36 months. PLoS One. 2017 May 15;12(5):e0177344. doi: 10.1371/journal.pone.0177344. eCollection 2017.|Silveira PP, Pokhvisneva I, Gaudreau H, Atkinson L, Fleming AS, Sokolowski MB, Steiner M, Kennedy JL, Dubé L, Levitan RD, Meaney MJ; MAVAN research team. Fetal growth interacts with multilocus genetic score reflecting dopamine signaling capacity to predict spontaneous sugar intake in children. Appetite. 2018 Jan 1;120:596-601. doi: 10.1016/j.appet.2017.10.021. Epub 2017 Oct 14.|Graffi J, Moss E, Jolicoeur-Martineau A, Moss G, Lecompte V, Pascuzzo K, Babineau V, Gordon-Green C, Mileva-Seitz VR, Minde K, Sassi R, Steiner M, Kennedy JL, Gaudreau H, Levitan R, Meaney MJ, Wazana A; MAVAN project. The dopamine D4 receptor gene, birth weight, maternal depression, maternal attention, and the prediction of disorganized attachment at 36 months of age: A prospective gene×environment analysis. Infant Behav Dev. 2018 Feb;50:64-77. doi: 10.1016/j.infbeh.2017.11.004. Epub 2017 Nov 21.|Parent C, Pokhvisneva I, Gaudreau H, Diorio J, Meaney MJ, Silveira PP; MAVAN Research Team. Community study found that cutaneous allergies in childhood were associated with conduct problems in girls. Acta Paediatr. 2018 May;107(5):900-901. doi: 10.1111/apa.14235. Epub 2018 Feb 19.|Silveira PP, Pokhvisneva I, Gaudreau H, Rifkin-Graboi A, Broekman BFP, Steiner M, Levitan R, Parent C, Diorio J, Meaney MJ. Birth weight and catch up growth are associated with childhood impulsivity in two independent cohorts. Sci Rep. 2018 Sep 12;8(1):13705. doi: 10.1038/s41598-018-31816-5.|Jolicoeur-Martineau A, Wazana A, Szekely E, Steiner M, Fleming AS, Kennedy JL, Meaney MJ, Greenwood CMT. Alternating optimization for G × E modelling with weighted genetic and environmental scores: Examples from the MAVAN study. Psychol Methods. 2019 Apr;24(2):196-216. doi: 10.1037/met0000175. Epub 2018 Aug 13.|Belsky J, Pokhvisneva I, Rema ASS, Broekman BFP, Pluess M, O'Donnell KJ, Meaney MJ, Silveira PP. Polygenic differential susceptibility to prenatal adversity. Dev Psychopathol. 2019 May;31(2):439-441. doi: 10.1017/S0954579418000378. Epub 2018 Aug 7.|Laganière C, Gaudreau H, Pokhvisneva I, Atkinson L, Meaney M, Pennestri MH. Maternal characteristics and behavioural/emotional problems in preschoolers: how they relate to sleep rhythmic movements at sleep onset. J Sleep Res. 2019 Jun;28(3):e12707. doi: 10.1111/jsr.12707. Epub 2018 Jun 5.|Garg E, Chen L, Nguyen TTT, Pokhvisneva I, Chen LM, Unternaehrer E, MacIsaac JL, McEwen LM, Mah SM, Gaudreau H, Levitan R, Moss E, Sokolowski MB, Kennedy JL, Steiner MS, Meaney MJ, Holbrook JD, Silveira PP, Karnani N, Kobor MS, O'Donnell KJ; Mavan Study Team. The early care environment and DNA methylome variation in childhood. Dev Psychopathol. 2018 Aug;30(3):891-903. doi: 10.1017/S0954579418000627.|Jonas W, Bisceglia R, Meaney MJ, Dudin A, Fleming AS, Steiner M; MAVAN Research Team. The role of breastfeeding in the association between maternal and infant cortisol attunement in the first postpartum year. Acta Paediatr. 2018 Jul;107(7):1205-1217. doi: 10.1111/apa.14256. Epub 2018 Mar 24.|Forest M, O'Donnell KJ, Voisin G, Gaudreau H, MacIsaac JL, McEwen LM, Silveira PP, Steiner M, Kobor MS, Meaney MJ, Greenwood CMT. Agreement in DNA methylation levels from the Illumina 450K array across batches, tissues, and time. Epigenetics. 2018;13(1):19-32. doi: 10.1080/15592294.2017.1411443. Epub 2018 Jan 30.|Silveira PP, Pokhvisneva I, Parent C, Cai S, Rema ASS, Broekman BFP, Rifkin-Graboi A, Pluess M, O'Donnell KJ, Meaney MJ. Cumulative prenatal exposure to adversity reveals associations with a broad range of neurodevelopmental outcomes that are moderated by a novel, biologically informed polygenetic score based on the serotonin transporter solute carrier family C6, member 4 (SLC6A4) gene expression. Dev Psychopathol. 2017 Dec;29(5):1601-1617. doi: 10.1017/S0954579417001262.|Agranonik M, Portella AK, Hamilton J, Fleming AS, Steiner M, Meaney MJ, Levitan RD, Silveira PP; MAVAN study team. Breastfeeding in the 21st century. Lancet. 2016 May 21;387(10033):2088-2089. doi: 10.1016/S0140-6736(16)30536-0.|Jonas W, Atkinson L, Steiner M, Meaney MJ, Wazana A, Fleming AS; MAVAN research team. Breastfeeding and maternal sensitivity predict early infant temperament. Acta Paediatr. 2015 Jul;104(7):678-86. doi: 10.1111/apa.12987. Epub 2015 Apr 22.|Graffi J, Moss E, Jolicoeur-Martineau A, Moss G, Lecompte V, Pascuzzo K, Babineau V, Gordon-Green C, Mileva-Seitz VR, Minde K, Sassi R, Carrey N, Kennedy JL, Gaudreau H, Levitan R, Meaney M, Wazana A. Preschool children without 7-repeat DRD4 gene more likely to develop disorganized attachment style. McGill Sci Undergrad Res J. 2015 Mar;10(1):31-36.|Agrati D, Browne D, Jonas W, Meaney M, Atkinson L, Steiner M, Fleming AS; MAVAN research team. Maternal anxiety from pregnancy to 2 years postpartum: transactional patterns of maternal early adversity and child temperament. Arch Womens Ment Health. 2015 Oct;18(5):693-705. doi: 10.1007/s00737-014-0491-y. Epub 2015 Jan 29.|Plamondon A, Akbari E, Atkinson L, Steiner M, Meaney MJ, Fleming AS; MAVAN research team. Spatial working memory and attention skills are predicted by maternal stress during pregnancy. Early Hum Dev. 2015 Jan;91(1):23-9. doi: 10.1016/j.earlhumdev.2014.11.004. Epub 2014 Nov 26.	Infant Behavior|Infant Development|Mental Health Issue (E.G., Depression, Psychosis, Personality Disorder, Substance Abuse)	NA	NA	NA	NA	NA	All	NA NA NA NA NA NA personality disorders|substance-related disorders NA NA NCT03434626 NA NA NA NA NA NA NA NA NA NA NA 19571280|11075528|17684107|13679526|23545563|25367427|26554026|21649619|15488217|20357283|9487236|20332506|11943046|24598477|28062339|22611610|23028000|26273075|24644188|24299046|7748044 Ehlenbach WJ, Barnato AE, Curtis JR, Kreuter W, Koepsell TD, Deyo RA, Stapleton RD. Epidemiologic study of in-hospital cardiopulmonary resuscitation in the elderly. N Engl J Med. 2009 Jul 2;361(1):22-31. doi: 10.1056/NEJMoa0810245.|Heyland DK, Lavery JV, Tranmer JE, Shortt SE, Taylor SJ. Dying in Canada: is it an institutionalized, technologically supported experience? J Palliat Care. 2000 Oct;16 Suppl:S10-6.|Gruneir A, Mor V, Weitzen S, Truchil R, Teno J, Roy J. Where people die: a multilevel approach to understanding influences on site of death in America. Med Care Res Rev. 2007 Aug;64(4):351-78. Review.|Cook D, Rocker G, Marshall J, Sjokvist P, Dodek P, Griffith L, Freitag A, Varon J, Bradley C, Levy M, Finfer S, Hamielec C, McMullin J, Weaver B, Walter S, Guyatt G; Level of Care Study Investigators and the Canadian Critical Care Trials Group. Withdrawal of mechanical ventilation in anticipation of death in the intensive care unit. N Engl J Med. 2003 Sep 18;349(12):1123-32.|Heyland DK, Barwich D, Pichora D, Dodek P, Lamontagne F, You JJ, Tayler C, Porterfield P, Sinuff T, Simon J; ACCEPT (Advance Care Planning Evaluation in Elderly Patients) Study Team; Canadian Researchers at the End of Life Network (CARENET). Failure to engage hospitalized elderly patients and their families in advance care planning. JAMA Intern Med. 2013 May 13;173(9):778-87. doi: 10.1001/jamainternmed.2013.180.|You JJ, Dodek P, Lamontagne F, Downar J, Sinuff T, Jiang X, Day AG, Heyland DK; ACCEPT Study Team and the Canadian Researchers at the End of Life Network (CARENET). What really matters in end-of-life discussions? Perspectives of patients in hospital with serious illness and their families. CMAJ. 2014 Dec 9;186(18):E679-87. doi: 10.1503/cmaj.140673. Epub 2014 Nov 3.|Heyland DK, Ilan R, Jiang X, You JJ, Dodek P. The prevalence of medical error related to end-of-life communication in Canadian hospitals: results of a multicentre observational study. BMJ Qual Saf. 2016 Sep;25(9):671-9. doi: 10.1136/bmjqs-2015-004567. Epub 2015 Nov 9.|Fried TR, Redding CA, Robbins ML, O'Leary JR, Iannone L. Agreement between older persons and their surrogate decision-makers regarding participation in advance care planning. J Am Geriatr Soc. 2011 Jun;59(6):1105-9. doi: 10.1111/j.1532-5415.2011.03412.x. Epub 2011 Jun 7.|Raymont V, Bingley W, Buchanan A, David AS, Hayward P, Wessely S, Hotopf M. Prevalence of mental incapacity in medical inpatients and associated risk factors: cross-sectional study. Lancet. 2004 Oct 16-22;364(9443):1421-7.|Silveira MJ, Kim SY, Langa KM. Advance directives and outcomes of surrogate decision making before death. N Engl J Med. 2010 Apr 1;362(13):1211-8. doi: 10.1056/NEJMsa0907901.|Hammes BJ, Rooney BL. Death and end-of-life planning in one midwestern community. Arch Intern Med. 1998 Feb 23;158(4):383-90.|Detering KM, Hancock AD, Reade MC, Silvester W. The impact of advance care planning on end of life care in elderly patients: randomised controlled trial. BMJ. 2010 Mar 23;340:c1345. doi: 10.1136/bmj.c1345.|Teno JM, Fisher ES, Hamel MB, Coppola K, Dawson NV. Medical care inconsistent with patients' treatment goals: association with 1-year Medicare resource use and survival. J Am Geriatr Soc. 2002 Mar;50(3):496-500.|Houben CHM, Spruit MA, Groenen MTJ, Wouters EFM, Janssen DJA. Efficacy of advance care planning: a systematic review and meta-analysis. J Am Med Dir Assoc. 2014 Jul;15(7):477-489. doi: 10.1016/j.jamda.2014.01.008. Epub 2014 Mar 2. Review.|Sudore RL, Lum HD, You JJ, Hanson LC, Meier DE, Pantilat SZ, Matlock DD, Rietjens JAC, Korfage IJ, Ritchie CS, Kutner JS, Teno JM, Thomas J, McMahan RD, Heyland DK. Defining Advance Care Planning for Adults: A Consensus Definition From a Multidisciplinary Delphi Panel. J Pain Symptom Manage. 2017 May;53(5):821-832.e1. doi: 10.1016/j.jpainsymman.2016.12.331. Epub 2017 Jan 3.|Robinson C, Kolesar S, Boyko M, Berkowitz J, Calam B, Collins M. Awareness of do-not-resuscitate orders: what do patients know and want? Can Fam Physician. 2012 Apr;58(4):e229-33.|Rhee JJ, Zwar NA, Kemp LA. Advance care planning and interpersonal relationships: a two-way street. Fam Pract. 2013 Apr;30(2):219-26. doi: 10.1093/fampra/cms063. Epub 2012 Oct 1.|Howard M, Bernard C, Tan A, Slaven M, Klein D, Heyland DK. Advance care planning: Let's start sooner. Can Fam Physician. 2015 Aug;61(8):663-5.|Teixeira AA, Hanvey L, Tayler C, Barwich D, Baxter S, Heyland DK; Canadian Researchers at End of Life Network (CARENET). What do Canadians think of advanced care planning? Findings from an online opinion poll. BMJ Support Palliat Care. 2015 Mar;5(1):40-7. doi: 10.1136/bmjspcare-2013-000473. Epub 2013 Oct 4.|De Vleminck A, Houttekier D, Pardon K, Deschepper R, Van Audenhove C, Vander Stichele R, Deliens L. Barriers and facilitators for general practitioners to engage in advance care planning: a systematic review. Scand J Prim Health Care. 2013 Dec;31(4):215-26. doi: 10.3109/02813432.2013.854590. Review.|Johnston SC, Pfeifer MP, McNutt R. The discussion about advance directives. Patient and physician opinions regarding when and how it should be conducted. End of Life Study Group. Arch Intern Med. 1995 May 22;155(10):1025-30.	Chronic Illness|Comorbidities	ACP Education|Usual care	Parallel Assignment	Other	Randomized	Behavioral|Other	All	Advance Care Planning & Goals of Care Randomized Controlled Trial in Primary Care Interventional Completed N/A 2 120 chronic disease NA NA NCT03434782 NA NA NA NA NA NA NA NA NA NA NA 26964798 Moosavi H, Arjmand N, Ahrari F, Zakeri M, Maleknejad F. Effect of low-level laser therapy on tooth sensitivity induced by in-office bleaching. Lasers Med Sci. 2016 May;31(4):713-9. doi: 10.1007/s10103-016-1913-z. Epub 2016 Mar 10.	Dentin Sensitivity	In-office dental bleaching|Low Level Laser Therapy|5% potassium nitrate / 2% sodium fluoride gel	Crossover Assignment	Treatment	Randomized	Drug|Drug|Drug	All	Effect of Laser and Potassium Nitrate Application on the Sensitivity Control in Bleached Teeth Interventional Completed Phase 1 4 50 hypersensitivity|dentin sensitivity sodium fluoride|listerine|fluorides|hydrogen peroxide NA NCT03434860 NA NA NA NA NA NA NA NA NA NA NA 29661605 Kobyliak N, Falalyeyeva T, Mykhalchyshyn G, Kyriienko D, Komissarenko I. Effect of alive probiotic on insulin resistance in type 2 diabetes patients: Randomized clinical trial. Diabetes Metab Syndr. 2018 Sep;12(5):617-624. doi: 10.1016/j.dsx.2018.04.015. Epub 2018 Apr 10.	Insulin Resistance|Probiotic|Type2 Diabetes	probiotic|placebo	Parallel Assignment	Treatment	Randomized	Dietary Supplement|Dietary Supplement	All	Effect of Probiotic on Insulin Resistance in Type 2 Diabetes Patients Interventional Completed N/A 2 53 diabetes mellitus, type 2|diabetes mellitus|insulin resistance NA NA NCT03435887 NA NA NA NA NA NA NA NA NA NA NA 31756242|30542834 Wexler C, Maloba M, Brown M, Mabachi N, Goggin K, Gautney B, Odeny B, Finocchario-Kessler S. Factors affecting acceptance of at-birth point of care HIV testing among providers and parents in Kenya: A qualitative study. PLoS One. 2019 Nov 22;14(11):e0225642. doi: 10.1371/journal.pone.0225642. eCollection 2019.|Wexler C, Kamau Y, Halder R, Brown M, Maloba M, Mabachi N, Sandbulte M, Gautney B, Goggin K, Odeny T, Finocchario-Kessler S. ""Closing the Gap"": Provider Recommendations for Implementing Birth Point of Care HIV Testing. AIDS Behav. 2019 Apr;23(4):1073-1083. doi: 10.1007/s10461-018-2363-3."	HIV Infections Alere q HIV-1/2 Detect for point of care infant testing|GeneXpert HIV-1 Qual for point of care infant testing|HIV DNA PCR testing (Standard of Care) Parallel Assignment Prevention Randomized Behavioral|Behavioral|Behavioral Female	Piloting At-birth Point of Care HIV Testing Strategies in Kenya	Interventional	Completed	N/A	2	1999	hiv infections	NA	NA
NCT03436082	7888749	4306694		NA		NA				0.85	Chi-squared	32352038	Dhruva SS, Ross JS, Akar JG, Caldwell B, Childers K, Chow W, Ciaccio L, Coplan P, Dong J, Dykhoff HJ, Johnston S, Kellogg T, Long C, Noseworthy PA, Roberts K, Saha A, Yoo A, Shah ND. Aggregating multiple real-world data sources using a patient-centered health-data-sharing platform. NPJ Digit Med. 2020 Apr 20;3:60. doi: 10.1038/s41746-020-0265-z. eCollection 2020.	Atrial Fibrillation|Gastrectomy A mobile health platform NA NA NA Device All	NA	NA	NA	NA	NA	NA	atrial fibrillation	NA	Device Syncs
NCT03436082	7888751	4306695		NA		NA				0.04	Chi-squared	32352038	Dhruva SS, Ross JS, Akar JG, Caldwell B, Childers K, Chow W, Ciaccio L, Coplan P, Dong J, Dykhoff HJ, Johnston S, Kellogg T, Long C, Noseworthy PA, Roberts K, Saha A, Yoo A, Shah ND. Aggregating multiple real-world data sources using a patient-centered health-data-sharing platform. NPJ Digit Med. 2020 Apr 20;3:60. doi: 10.1038/s41746-020-0265-z. eCollection 2020.	Atrial Fibrillation|Gastrectomy A mobile health platform NA NA NA Device All	NA	NA	NA	NA	NA	NA	atrial fibrillation	NA	Number of Disease-Specific PROMs Completed
NCT03436134	NA	NA	NA	NA	NA	NA	NA	NA	NA	NA	NA	27120452|26474721|27862923|27862883|17497996	Eskandary F, Bond G, Kozakowski N, Regele H, Marinova L, Wahrmann M, Kikić Ž, Haslacher H, Rasoul-Rockenschaub S, Kaltenecker CC, König F, Hidalgo LG, Oberbauer R, Halloran PF, Böhmig GA. Diagnostic Contribution of Donor-Specific Antibody Characteristics to Uncover Late Silent Antibody-Mediated Rejection-Results of a Cross-Sectional Screening Study. Transplantation. 2017 Mar;101(3):631-641. doi: 10.1097/TP.0000000000001195.|Eskandary F, Wahrmann M, Mühlbacher J, Böhmig GA. Complement inhibition as potential new therapy for antibody-mediated rejection. Transpl Int. 2016 Apr;29(4):392-402. doi: 10.1111/tri.12706. Epub 2015 Nov 10. Review.|Gatault P, Kamar N, Büchler M, Colosio C, Bertrand D, Durrbach A, Albano L, Rivalan J, Le Meur Y, Essig M, Bouvier N, Legendre C, Moulin B, Heng AE, Weestel PF, Sayegh J, Charpentier B, Rostaing L, Thervet E, Lebranchu Y. Reduction of Extended-Release Tacrolimus Dose in Low-Immunological-Risk Kidney Transplant Recipients Increases Risk of Rejection and Appearance of Donor-Specific Antibodies: A Randomized Study. Am J Transplant. 2017 May;17(5):1370-1379. doi: 10.1111/ajt.14109. Epub 2017 Jan 3.|Loupy A, Haas M, Solez K, Racusen L, Glotz D, Seron D, Nankivell BJ, Colvin RB, Afrouzian M, Akalin E, Alachkar N, Bagnasco S, Becker JU, Cornell L, Drachenberg C, Dragun D, de Kort H, Gibson IW, Kraus ES, Lefaucheur C, Legendre C, Liapis H, Muthukumar T, Nickeleit V, Orandi B, Park W, Rabant M, Randhawa P, Reed EF, Roufosse C, Seshan SV, Sis B, Singh HK, Schinstock C, Tambur A, Zeevi A, Mengel M. The Banff 2015 Kidney Meeting Report: Current Challenges in Rejection Classification and Prospects for Adopting Molecular Pathology. Am J Transplant. 2017 Jan;17(1):28-41. doi: 10.1111/ajt.14107.|Hanafusa N, Kondo Y, Suzuki M, Nakao A, Noiri E, Fujita T. Double filtration plasmapheresis can decrease factor XIII Activity. Ther Apher Dial. 2007 Jun;11(3):165-70.	Antibody Mediated Rejection|Kidney Transplantation Sessions of conventional apheresis|Sessions of news apheresis with double filtration Parallel Assignment Treatment Randomized Other|Other All	Treatment of Chronic Active Antibody Mediated Rejection After Kidney Transplantation by Double-Filtration PlasmaPheresis or Plasma Exchange	Interventional	Recruiting	N/A	2	16	NA	NA	NA
NCT03436225	NA	NA	NA	NA	NA	NA	NA	NA	NA	NA	NA	22734014|17015575|21817948|22487117|20100768|20113991|18595987|24586581|14757603|10048682|8238534|1731020|3339502|8709687|9427901|9042119|9773910|11815760|3513105|8620234|3069051|9754905|6129609	Nagakumar P, Doull I. Current therapy for bronchiolitis. Arch Dis Child. 2012 Sep;97(9):827-30. doi: 10.1136/archdischild-2011-301579. Epub 2012 Jun 25. Review.|American Academy of Pediatrics Subcommittee on Diagnosis and Management of Bronchiolitis. Diagnosis and management of bronchiolitis. Pediatrics. 2006 Oct;118(4):1774-93.|Stockman LJ, Curns AT, Anderson LJ, Fischer-Langley G. Respiratory syncytial virus-associated hospitalizations among infants and young children in the United States, 1997-2006. Pediatr Infect Dis J. 2012 Jan;31(1):5-9. doi: 10.1097/INF.0b013e31822e68e6.|Choi J, Lee GL. Common pediatric respiratory emergencies. Emerg Med Clin North Am. 2012 May;30(2):529-63, x. doi: 10.1016/j.emc.2011.10.009. Epub 2011 Dec 17. Review.|Zorc JJ, Hall CB. Bronchiolitis: recent evidence on diagnosis and management. Pediatrics. 2010 Feb;125(2):342-9. doi: 10.1542/peds.2009-2092. Epub 2010 Jan 25. Review.|Wainwright C. Acute viral bronchiolitis in children- a very common condition with few therapeutic options. Paediatr Respir Rev. 2010 Mar;11(1):39-45; quiz 45. doi: 10.1016/j.prrv.2009.10.001. Epub 2009 Nov 26. Review.|Carroll KN, Gebretsadik T, Griffin MR, Wu P, Dupont WD, Mitchel EF, Enriquez R, Hartert TV. Increasing burden and risk factors for bronchiolitis-related medical visits in infants enrolled in a state health care insurance plan. Pediatrics. 2008 Jul;122(1):58-64. doi: 10.1542/peds.2007-2087.|Murray J, Bottle A, Sharland M, Modi N, Aylin P, Majeed A, Saxena S; Medicines for Neonates Investigator Group. Risk factors for hospital admission with RSV bronchiolitis in England: a population-based birth cohort study. PLoS One. 2014 Feb 26;9(2):e89186. doi: 10.1371/journal.pone.0089186. eCollection 2014.|Bordley WC, Viswanathan M, King VJ, Sutton SF, Jackman AM, Sterling L, Lohr KN. Diagnosis and testing in bronchiolitis: a systematic review. Arch Pediatr Adolesc Med. 2004 Feb;158(2):119-26. Review.|Sheeran P, Jafri H, Carubelli C, Saavedra J, Johnson C, Krisher K, Sánchez PJ, Ramilo O. Elevated cytokine concentrations in the nasopharyngeal and tracheal secretions of children with respiratory syncytial virus disease. Pediatr Infect Dis J. 1999 Feb;18(2):115-22.|Noah TL, Becker S. Respiratory syncytial virus-induced cytokine production by a human bronchial epithelial cell line. Am J Physiol. 1993 Nov;265(5 Pt 1):L472-8.|Garofalo R, Kimpen JL, Welliver RC, Ogra PL. Eosinophil degranulation in the respiratory tract during naturally acquired respiratory syncytial virus infection. J Pediatr. 1992 Jan;120(1):28-32.|Volovitz B, Faden H, Ogra PL. Release of leukotriene C4 in respiratory tract during acute viral infection. J Pediatr. 1988 Feb;112(2):218-22.|Roosevelt G, Sheehan K, Grupp-Phelan J, Tanz RR, Listernick R. Dexamethasone in bronchiolitis: a randomised controlled trial. Lancet. 1996 Aug 3;348(9023):292-5.|De Boeck K, Van der Aa N, Van Lierde S, Corbeel L, Eeckels R. Respiratory syncytial virus bronchiolitis: a double-blind dexamethasone efficacy study. J Pediatr. 1997 Dec;131(6):919-21.|Klassen TP, Sutcliffe T, Watters LK, Wells GA, Allen UD, Li MM. Dexamethasone in salbutamol-treated inpatients with acute bronchiolitis: a randomized, controlled trial. J Pediatr. 1997 Feb;130(2):191-6.|Berger I, Argaman Z, Schwartz SB, Segal E, Kiderman A, Branski D, Kerem E. Efficacy of corticosteroids in acute bronchiolitis: short-term and long-term follow-up. Pediatr Pulmonol. 1998 Sep;26(3):162-6.|Schuh S, Coates AL, Binnie R, Allin T, Goia C, Corey M, Dick PT. Efficacy of oral dexamethasone in outpatients with acute bronchiolitis. J Pediatr. 2002 Jan;140(1):27-32.|Maayan C, Itzhaki T, Bar-Yishay E, Gross S, Tal A, Godfrey S. The functional response of infants with persistent wheezing to nebulized beclomethasone dipropionate. Pediatr Pulmonol. 1986 Jan-Feb;2(1):9-14.|Reijonen T, Korppi M, Kuikka L, Remes K. Anti-inflammatory therapy reduces wheezing after bronchiolitis. Arch Pediatr Adolesc Med. 1996 May;150(5):512-7.|Carlsen KH, Leegaard J, Larsen S, Orstavik I. Nebulised beclomethasone dipropionate in recurrent obstructive episodes after acute bronchiolitis. Arch Dis Child. 1988 Dec;63(12):1428-33.|Noah TL, Wortman IA, Becker S. The effect of fluticasone propionate on respiratory syncytial virus-induced chemokine release by a human bronchial epithelial cell line. Immunopharmacology. 1998 Jun;39(3):193-9.|Tal A, Bavilski C, Yohai D, Bearman JE, Gorodischer R, Moses SW. Dexamethasone and salbutamol in the treatment of acute wheezing in infants. Pediatrics. 1983 Jan;71(1):13-8.	Bronchiolitis; Respiratory Syncytial Virus Dexamethasone orally.|Dexamethasone parenteral.|Inhaled nebulized Budesonide.|Inhaled nebulized salbutamol. Crossover Assignment Treatment Randomized Drug|Drug|Drug|Drug All	Steroid Therapy in Acute Bronchiolitis A New Old Line of Therapy.	Interventional	Unknown status	Phase 1	4	80	bronchiolitis	dexamethasone acetate|dexamethasone|albuterol|budesonide|bb 1101	NA
NCT03436355	NA	NA	NA	NA	NA	NA	NA	NA	NA	NA	NA	29510699|28207976	Dyrstad SM, Kvalø SE, Alstveit M, Skage I. Physically active academic lessons: acceptance, barriers and facilitators for implementation. BMC Public Health. 2018 Mar 6;18(1):322. doi: 10.1186/s12889-018-5205-3.|Kvalø SE, Bru E, Brønnick K, Dyrstad SM. Does increased physical activity in school affect children's executive function and aerobic fitness? Scand J Med Sci Sports. 2017 Dec;27(12):1833-1841. doi: 10.1111/sms.12856. Epub 2017 Mar 16.	Aerobic Fitness|Executive Function|Physical Activity Physical activity NA NA NA Behavioral All	NA	NA	NA	NA	NA	NA	NA	NA	NA
NCT03436537	NA	NA	NA	NA	NA	NA	NA	NA	NA	NA	NA	8193981	Slade GD, Spencer AJ. Development and evaluation of the Oral Health Impact Profile. Community Dent Health. 1994 Mar;11(1):3-11.	Gingival Enlargement|Gingival Recession Periodontal Aesthetic Perception Scale NA NA NA Other All	NA	NA	NA	NA	NA	NA	gingival hypertrophy|gingival recession|gingival hyperplasia|gingival overgrowth	NA	NA
NCT03436758	NA	NA	NA	NA	NA	NA	NA	NA	NA	NA	NA	20584881|27707840|17192260|18838686|18159080|14748691	Avilés M, Gutiérrez-Adán A, Coy P. Oviductal secretions: will they be key factors for the future ARTs? Mol Hum Reprod. 2010 Dec;16(12):896-906. doi: 10.1093/molehr/gaq056. Epub 2010 Jun 28. Review.|Belva F, Bonduelle M, Roelants M, Michielsen D, Van Steirteghem A, Verheyen G, Tournaye H. Semen quality of young adult ICSI offspring: the first results. Hum Reprod. 2016 Dec;31(12):2811-2820. Epub 2016 Oct 5.|Chiu PC, Chung MK, Koistinen R, Koistinen H, Seppala M, Ho PC, Ng EH, Lee KF, Yeung WS. Cumulus oophorus-associated glycodelin-C displaces sperm-bound glycodelin-A and -F and stimulates spermatozoa-zona pellucida binding. J Biol Chem. 2007 Feb 23;282(8):5378-88. Epub 2006 Dec 27.|Coy P, Cánovas S, Mondéjar I, Saavedra MD, Romar R, Grullón L, Matás C, Avilés M. Oviduct-specific glycoprotein and heparin modulate sperm-zona pellucida interaction during fertilization and contribute to the control of polyspermy. Proc Natl Acad Sci U S A. 2008 Oct 14;105(41):15809-14. doi: 10.1073/pnas.0804422105. Epub 2008 Oct 6.|Coy P, Grullon L, Canovas S, Romar R, Matas C, Aviles M. Hardening of the zona pellucida of unfertilized eggs can reduce polyspermic fertilization in the pig and cow. Reproduction. 2008 Jan;135(1):19-27.|Gabler C, Chapman DA, Killian GJ. Expression and presence of osteopontin and integrins in the bovine oviduct during the oestrous cycle. Reproduction. 2003 Dec;126(6):721-9.	Infertility NA NA NA NA NA All	NA	NA	NA	NA	NA	NA	infertility	NA	NA
NCT03436810	NA	NA	NA	NA	NA	NA	NA	NA	NA	NA	NA	24846875|6661021|11062359|22120031|28573757|16271398|12731103|18674992|18341687|31418511|10631877|16571398	Billinger SA, Arena R, Bernhardt J, Eng JJ, Franklin BA, Johnson CM, MacKay-Lyons M, Macko RF, Mead GE, Roth EJ, Shaughnessy M, Tang A; American Heart Association Stroke Council; Council on Cardiovascular and Stroke Nursing; Council on Lifestyle and Cardiometabolic Health; Council on Epidemiology and Prevention; Council on Clinical Cardiology. Physical activity and exercise recommendations for stroke survivors: a statement for healthcare professionals from the American Heart Association/American Stroke Association. Stroke. 2014 Aug;45(8):2532-53. doi: 10.1161/STR.0000000000000022. Epub 2014 May 20.|Brandstater ME, de Bruin H, Gowland C, Clark BM. Hemiplegic gait: analysis of temporal variables. Arch Phys Med Rehabil. 1983 Dec;64(12):583-7.|Jørgensen L, Crabtree NJ, Reeve J, Jacobsen BK. Ambulatory level and asymmetrical weight bearing after stroke affects bone loss in the upper and lower part of the femoral neck differently: bone adaptation after decreased mechanical loading. Bone. 2000 Nov;27(5):701-7. Erratum in: Bone 2001 Jan;28(1):140.|Verma R, Arya KN, Garg RK, Singh T. Task-oriented circuit class training program with motor imagery for gait rehabilitation in poststroke patients: a randomized controlled trial. Top Stroke Rehabil. 2011 Oct;18 Suppl 1:620-32. doi: 10.1310/tsr18s01-620.|English C, Hillier SL, Lynch EA. Circuit class therapy for improving mobility after stroke. Cochrane Database Syst Rev. 2017 Jun 2;6:CD007513. doi: 10.1002/14651858.CD007513.pub3. Review.|Guillot A, Collet C. Contribution from neurophysiological and psychological methods to the study of motor imagery. Brain Res Brain Res Rev. 2005 Dec 15;50(2):387-97. Epub 2005 Nov 3. Review.|Malouin F, Richards CL, Jackson PL, Dumas F, Doyon J. Brain activations during motor imagery of locomotor-related tasks: a PET study. Hum Brain Mapp. 2003 May;19(1):47-62.|Dunsky A, Dickstein R, Marcovitz E, Levy S, Deutsch JE. Home-based motor imagery training for gait rehabilitation of people with chronic poststroke hemiparesis. Arch Phys Med Rehabil. 2008 Aug;89(8):1580-8. doi: 10.1016/j.apmr.2007.12.039. Erratum in: Arch Phys Med Rehabil. 2008 Nov;89(11):2223. Deutsch, Judith [corrected to Deutsch, Judith E].|Zimmermann-Schlatter A, Schuster C, Puhan MA, Siekierka E, Steurer J. Efficacy of motor imagery in post-stroke rehabilitation: a systematic review. J Neuroeng Rehabil. 2008 Mar 14;5:8. doi: 10.1186/1743-0003-5-8. Review.|Aung N, Bovonsunthonchai S, Hiengkaew V, Tretriluxana J, Rojasavastera R, Pheung-Phrarattanatrai A. Concurrent validity and intratester reliability of the video-based system for measuring gait poststroke. Physiother Res Int. 2020 Jan;25(1):e1803. doi: 10.1002/pri.1803. Epub 2019 Aug 16.|Bandinelli S, Benvenuti E, Del Lungo I, Baccini M, Benvenuti F, Di Iorio A, Ferrucci L. Measuring muscular strength of the lower limbs by hand-held dynamometer: a standard protocol. Aging (Milano). 1999 Oct;11(5):287-93.|Lin PY, Yang YR, Cheng SJ, Wang RY. The relation between ankle impairments and gait velocity and symmetry in people with stroke. Arch Phys Med Rehabil. 2006 Apr;87(4):562-8.	Gait, Hemiplegic|Stroke Motor imagery|Health education|Task-Oriented Circuit Class Training Parallel Assignment Treatment Randomized Procedure|Procedure|Procedure All	Effect of Structured Progressive Task-Oriented Circuit Class Training With Motor Imagery on Gait in Stroke	Interventional	Completed	N/A	2	40	stroke|gait disorders, neurologic	NA	NA
NCT03436966	NA	NA	NA	NA	NA	NA	NA	NA	NA	NA	NA	15168363	Loftus EV Jr. Clinical epidemiology of inflammatory bowel disease: Incidence, prevalence, and environmental influences. Gastroenterology. 2004 May;126(6):1504-17.	Inflammatory Bowel Diseases MULTI SLICE CT NA NA NA Device All	NA	NA	NA	NA	NA	NA	inflammatory bowel diseases|intestinal diseases	NA	NA
NCT03437187	NA	NA	NA	NA	NA	NA	NA	NA	NA	NA	NA	27429253|27755488|19376789|26735154|22763903|28154824	Børglum J, Gögenür I, Bendtsen TF. Abdominal wall blocks in adults. Curr Opin Anaesthesiol. 2016 Oct;29(5):638-43. doi: 10.1097/ACO.0000000000000378. Review.|Blanco R, Ansari T, Riad W, Shetty N. Quadratus Lumborum Block Versus Transversus Abdominis Plane Block for Postoperative Pain After Cesarean Delivery: A Randomized Controlled Trial. Reg Anesth Pain Med. 2016 Nov/Dec;41(6):757-762. Erratum in: Reg Anesth Pain Med. 2018;43:111.|El-Dawlatly AA, Turkistani A, Kettner SC, Machata AM, Delvi MB, Thallaj A, Kapral S, Marhofer P. Ultrasound-guided transversus abdominis plane block: description of a new technique and comparison with conventional systemic analgesia during laparoscopic cholecystectomy. Br J Anaesth. 2009 Jun;102(6):763-7. doi: 10.1093/bja/aep067. Epub 2009 Apr 17. Erratum in: Br J Anaesth. 2009 Oct;103(4):622.|Murouchi T, Iwasaki S, Yamakage M. Quadratus Lumborum Block: Analgesic Effects and Chronological Ropivacaine Concentrations After Laparoscopic Surgery. Reg Anesth Pain Med. 2016 Mar-Apr;41(2):146-50. doi: 10.1097/AAP.0000000000000349.|Petersen PL, Stjernholm P, Kristiansen VB, Torup H, Hansen EG, Mitchell AU, Moeller A, Rosenberg J, Dahl JB, Mathiesen O. The beneficial effect of transversus abdominis plane block after laparoscopic cholecystectomy in day-case surgery: a randomized clinical trial. Anesth Analg. 2012 Sep;115(3):527-33. doi: 10.1213/ANE.0b013e318261f16e. Epub 2012 Jul 4.|Ueshima H, Otake H, Lin JA. Ultrasound-Guided Quadratus Lumborum Block: An Updated Review of Anatomy and Techniques. Biomed Res Int. 2017;2017:2752876. doi: 10.1155/2017/2752876. Epub 2017 Jan 3. Review.	Cholecystectomy|Quadratus Lumborum Block Cholecystectomy Parallel Assignment Treatment Randomized Procedure All	The Beneficial Effect of Quadratus Lumborum Block After Laparoscopic Cholecystectomy	Interventional	Completed	N/A	3	75	NA	analgesics	NA
NCT03437499	NA	NA	NA	NA	NA	NA	NA	NA	NA	NA	NA	25624390|8387282|26196743	Lista G, Boni L, Scopesi F, Mosca F, Trevisanuto D, Messner H, Vento G, Magaldi R, Del Vecchio A, Agosti M, Gizzi C, Sandri F, Biban P, Bellettato M, Gazzolo D, Boldrini A, Dani C; SLI Trial Investigators. Sustained lung inflation at birth for preterm infants: a randomized clinical trial. Pediatrics. 2015 Feb;135(2):e457-64. doi: 10.1542/peds.2014-1692.|Kitamura K, Kangawa K, Kawamoto M, Ichiki Y, Nakamura S, Matsuo H, Eto T. Adrenomedullin: a novel hypotensive peptide isolated from human pheochromocytoma. Biochem Biophys Res Commun. 1993 Apr 30;192(2):553-60.|Zhang S, Patel A, Moorthy B, Shivanna B. Adrenomedullin deficiency potentiates hyperoxic injury in fetal human pulmonary microvascular endothelial cells. Biochem Biophys Res Commun. 2015 Sep 4;464(4):1048-1053. doi: 10.1016/j.bbrc.2015.07.067. Epub 2015 Jul 18.	Lung Injury Sustained Inflation|Positive Pressure Ventilation Parallel Assignment Diagnostic Randomized Procedure|Procedure All	Adrenomedullin Changes After Sustained Inflation or Positive Pressure Ventilation at Birth	Interventional	Completed	N/A	2	45	lung injury	NA	NA
NCT03437707	NA	NA	NA	NA	NA	NA	NA	NA	NA	NA	NA	23360885	Tunali Y, Akçil EF, Dilmen OK, Tutuncu AC, Koksal GM, Akbas S, Vehid H, Yentur E. Efficacy of intravenous paracetamol and dexketoprofen on postoperative pain and morphine consumption after a lumbar disk surgery. J Neurosurg Anesthesiol. 2013 Apr;25(2):143-7. doi: 10.1097/ANA.0b013e31827464af.	Postoperative Pain Management Morphine Sulfate|Intravenous paracetamol|Intravenous ibuprofen Parallel Assignment Treatment Randomized Drug|Drug|Drug All	Efficacy of Intravenous Ibuprofen and Paracetamol on Postoperative Pain and Morphine Consumption in Lumbar Disc Surgery	Interventional	Completed	N/A	3	3	pain, postoperative	ibuprofen|morphine|acetaminophen	NA
NCT03437759	NA	NA	NA	NA	NA	NA	NA	NA	NA	NA	NA	8942862|2025167|18386040|14769600|20970769|7817035|9400759|9709749|9121755|8977788|26398430|8804755|17031291|26418444|20541263|24418265|26569390|24871366|27686625|25125599|26650818|23607419|21296818|24265016|25856858|24608926|26339036|23630198|23419525|22605481|21718735|21082892|27901042|27701378|22780955|28659587|17475704|25426026	Rahmani B, Tielsch JM, Katz J, Gottsch J, Quigley H, Javitt J, Sommer A. The cause-specific prevalence of visual impairment in an urban population. The Baltimore Eye Survey. Ophthalmology. 1996 Nov;103(11):1721-6.|Kelly NE, Wendel RT. Vitreous surgery for idiopathic macular holes. Results of a pilot study. Arch Ophthalmol. 1991 May;109(5):654-9.|Michalewska Z, Michalewski J, Cisiecki S, Adelman R, Nawrocki J. Correlation between foveal structure and visual outcome following macular hole surgery: a spectral optical coherence tomography study. Graefes Arch Clin Exp Ophthalmol. 2008 Jun;246(6):823-30. doi: 10.1007/s00417-007-0764-5. Epub 2008 Apr 2.|Ezra E, Gregor ZJ; Morfields Macular Hole Study Ggroup Report No. 1. Surgery for idiopathic full-thickness macular hole: two-year results of a randomized clinical trial comparing natural history, vitrectomy, and vitrectomy plus autologous serum: Morfields Macular Hole Study Group RAeport no. 1. Arch Ophthalmol. 2004 Feb;122(2):224-36.|Suda K, Hangai M, Yoshimura N. Axial length and outcomes of macular hole surgery assessed by spectral-domain optical coherence tomography. Am J Ophthalmol. 2011 Jan;151(1):118-127.e1. doi: 10.1016/j.ajo.2010.07.007.|Del Priore LV, Kaplan HJ, Bonham RD. Laser photocoagulation and fluid-gas exchange for recurrent macular hole. Retina. 1994;14(4):381-2.|Johnson RN, McDonald HR, Schatz H, Ai E. Outpatient postoperative fluid-gas exchange after early failed vitrectomy surgery for macular hole. Ophthalmology. 1997 Dec;104(12):2009-13.|Ohana E, Blumenkranz MS. Treatment of reopened macular hole after vitrectomy by laser and outpatient fluid-gas exchange. Ophthalmology. 1998 Aug;105(8):1398-403.|Liggett PE, Skolik DS, Horio B, Saito Y, Alfaro V, Mieler W. Human autologous serum for the treatment of full-thickness macular holes. A preliminary study. Ophthalmology. 1995 Jul;102(7):1071-6.|Wells JA, Gregor ZJ. Surgical treatment of full-thickness macular holes using autologous serum. Eye (Lond). 1996;10 ( Pt 5):593-9.|Kim JY, Kwon OW. VITRECTOMY FOR REFRACTORY MACULAR HOLE. Retin Cases Brief Rep. 2015 Fall;9(4):265-8. doi: 10.1097/ICB.0000000000000183.|Kozy DW, Maberley AL. Closure of persistent macular holes with human recombinant transforming growth factor-beta 2. Can J Ophthalmol. 1996 Jun;31(4):179-82.|"Rizzo S, Belting C, Genovesi-Ebert F, Cresti F, Vento A, Martini R. Successful treatment of persistent macular holes using ""heavy silicone oil"" as intraocular tamponade. Retina. 2006 Oct;26(8):905-8."|Cillino S, Cillino G, Ferraro LL, Casuccio A. TREATMENT OF PERSISTENTLY OPEN MACULAR HOLES WITH HEAVY SILICONE OIL (DENSIRON 68) VERSUS C2F6. A PROSPECTIVE RANDOMIZED STUDY. Retina. 2016 Apr;36(4):688-94. doi: 10.1097/IAE.0000000000000781.|Michalewska Z, Michalewski J, Adelman RA, Nawrocki J. Inverted internal limiting membrane flap technique for large macular holes. Ophthalmology. 2010 Oct;117(10):2018-25. doi: 10.1016/j.ophtha.2010.02.011. Epub 2010 Jun 11.|Morizane Y, Shiraga F, Kimura S, Hosokawa M, Shiode Y, Kawata T, Hosogi M, Shirakata Y, Okanouchi T. Autologous transplantation of the internal limiting membrane for refractory macular holes. Am J Ophthalmol. 2014 Apr;157(4):861-869.e1. doi: 10.1016/j.ajo.2013.12.028. Epub 2014 Jan 10.|De Novelli FJ, Preti RC, Ribeiro Monteiro ML, Pelayes DE, Junqueira Nóbrega M, Takahashi WY. Autologous Internal Limiting Membrane Fragment Transplantation for Large, Chronic, and Refractory Macular Holes. Ophthalmic Res. 2015;55(1):45-52. doi: 10.1159/000440767. Epub 2015 Nov 17.|Jiang Y, Zhang Y, Zhang L, Wang M, Zhang X, Li X. Therapeutic effect of bone marrow mesenchymal stem cells on laser-induced retinal injury in mice. Int J Mol Sci. 2014 May 27;15(6):9372-85. doi: 10.3390/ijms15069372.|Yu B, Shao H, Su C, Jiang Y, Chen X, Bai L, Zhang Y, Li Q, Zhang X, Li X. Exosomes derived from MSCs ameliorate retinal laser injury partially by inhibition of MCP-1. Sci Rep. 2016 Sep 30;6:34562. doi: 10.1038/srep34562.|Zhang L, Zheng H, Shao H, Nian H, Zhang Y, Bai L, Su C, Liu X, Dong L, Li X, Zhang X. Long-term therapeutic effects of mesenchymal stem cells compared to dexamethasone on recurrent experimental autoimmune uveitis of rats. Invest Ophthalmol Vis Sci. 2014 Aug 14;55(9):5561-71. doi: 10.1167/iovs.14-14788.|Chen X, Shao H, Zhi Y, Xiao Q, Su C, Dong L, Liu X, Li X, Zhang X. CD73 Pathway Contributes to the Immunosuppressive Ability of Mesenchymal Stem Cells in Intraocular Autoimmune Responses. Stem Cells Dev. 2016 Feb 15;25(4):337-46. doi: 10.1089/scd.2015.0227. Epub 2016 Jan 29.|Li G, Yuan L, Ren X, Nian H, Zhang L, Han ZC, Li X, Zhang X. The effect of mesenchymal stem cells on dynamic changes of T cell subsets in experimental autoimmune uveoretinitis. Clin Exp Immunol. 2013 Jul;173(1):28-37. doi: 10.1111/cei.12080.|Zhang X, Ren X, Li G, Jiao C, Zhang L, Zhao S, Wang J, Han ZC, Li X. Mesenchymal stem cells ameliorate experimental autoimmune uveoretinitis by comprehensive modulation of systemic autoimmunity. Invest Ophthalmol Vis Sci. 2011 May 16;52(6):3143-52. doi: 10.1167/iovs.10-6334.|Machalińska A, Kawa M, Pius-Sadowska E, Stępniewski J, Nowak W, Rogińska D, Kaczyńska K, Baumert B, Wiszniewska B, Józkowicz A, Dulak J, Machaliński B. Long-term neuroprotective effects of NT-4-engineered mesenchymal stem cells injected intravitreally in a mouse model of acute retinal injury. Invest Ophthalmol Vis Sci. 2013 Dec 23;54(13):8292-305. doi: 10.1167/iovs.13-12221.|Rotenstreich Y, Tzameret A, Kalish SE, Belkin M, Meir A, Treves AJ, Naglera A, Sher I. [A novel system for minimally invasive transplantation of bone marrow derived stem cells as a thin layer in the subretina and extravascular spaces of the choroid--for treatment of retinal degeneration]. Harefuah. 2015 Feb;154(2):84-8, 138. Hebrew.|Yu B, Zhang X, Li X. Exosomes derived from mesenchymal stem cells. Int J Mol Sci. 2014 Mar 7;15(3):4142-57. doi: 10.3390/ijms15034142. Review.|Doeppner TR, Herz J, Görgens A, Schlechter J, Ludwig AK, Radtke S, de Miroschedji K, Horn PA, Giebel B, Hermann DM. Extracellular Vesicles Improve Post-Stroke Neuroregeneration and Prevent Postischemic Immunosuppression. Stem Cells Transl Med. 2015 Oct;4(10):1131-43. doi: 10.5966/sctm.2015-0078. Epub 2015 Sep 3.|Xin H, Li Y, Liu Z, Wang X, Shang X, Cui Y, Zhang ZG, Chopp M. MiR-133b promotes neural plasticity and functional recovery after treatment of stroke with multipotent mesenchymal stromal cells in rats via transfer of exosome-enriched extracellular particles. Stem Cells. 2013 Dec;31(12):2737-46. doi: 10.1002/stem.1409.|Katakowski M, Buller B, Zheng X, Lu Y, Rogers T, Osobamiro O, Shu W, Jiang F, Chopp M. Exosomes from marrow stromal cells expressing miR-146b inhibit glioma growth. Cancer Lett. 2013 Jul 10;335(1):201-4. doi: 10.1016/j.canlet.2013.02.019. Epub 2013 Feb 16.|Xin H, Li Y, Buller B, Katakowski M, Zhang Y, Wang X, Shang X, Zhang ZG, Chopp M. Exosome-mediated transfer of miR-133b from multipotent mesenchymal stromal cells to neural cells contributes to neurite outgrowth. Stem Cells. 2012 Jul;30(7):1556-64. doi: 10.1002/stem.1129.|Maltman DJ, Hardy SA, Przyborski SA. Role of mesenchymal stem cells in neurogenesis and nervous system repair. Neurochem Int. 2011 Sep;59(3):347-56. doi: 10.1016/j.neuint.2011.06.008. Epub 2011 Jun 21. Review.|Joyce N, Annett G, Wirthlin L, Olson S, Bauer G, Nolta JA. Mesenchymal stem cells for the treatment of neurodegenerative disease. Regen Med. 2010 Nov;5(6):933-46. doi: 10.2217/rme.10.72. Review.|Singh MS, Balmer J, Barnard AR, Aslam SA, Moralli D, Green CM, Barnea-Cramer A, Duncan I, MacLaren RE. Transplanted photoreceptor precursors transfer proteins to host photoreceptors by a mechanism of cytoplasmic fusion. Nat Commun. 2016 Nov 30;7:13537. doi: 10.1038/ncomms13537.|Pearson RA, Gonzalez-Cordero A, West EL, Ribeiro JR, Aghaizu N, Goh D, Sampson RD, Georgiadis A, Waldron PV, Duran Y, Naeem A, Kloc M, Cristante E, Kruczek K, Warre-Cornish K, Sowden JC, Smith AJ, Ali RR. Donor and host photoreceptors engage in material transfer following transplantation of post-mitotic photoreceptor precursors. Nat Commun. 2016 Oct 4;7:13029. doi: 10.1038/ncomms13029.|Yeo RW, Lai RC, Zhang B, Tan SS, Yin Y, Teh BJ, Lim SK. Mesenchymal stem cell: an efficient mass producer of exosomes for drug delivery. Adv Drug Deliv Rev. 2013 Mar;65(3):336-41. doi: 10.1016/j.addr.2012.07.001. Epub 2012 Jul 7. Review.|Bai L, Shao H, Wang H, Zhang Z, Su C, Dong L, Yu B, Chen X, Li X, Zhang X. Effects of Mesenchymal Stem Cell-Derived Exosomes on Experimental Autoimmune Uveitis. Sci Rep. 2017 Jun 28;7(1):4323. doi: 10.1038/s41598-017-04559-y. Erratum in: Sci Rep. 2018 Jun 26;8(1):9889.|Hillenkamp J, Kraus J, Framme C, Jackson TL, Roider J, Gabel VP, Sachs HG. Retreatment of full-thickness macular hole: predictive value of optical coherence tomography. Br J Ophthalmol. 2007 Nov;91(11):1445-9. Epub 2007 May 2.|Xin H, Li Y, Chopp M. Exosomes/miRNAs as mediating cell-based therapy of stroke. Front Cell Neurosci. 2014 Nov 10;8:377. doi: 10.3389/fncel.2014.00377. eCollection 2014. Review.	Macular Holes exosomes derived from mesenchymal stem cells (MSC-Exo) Parallel Assignment Treatment Randomized Biological All	MSC-Exos Promote Healing of MHs	Interventional	Active, not recruiting	Early Phase 1	2	44	retinal perforations	NA	NA
NCT03437798	NA	NA	NA	NA	NA	NA	NA	NA	NA	NA	NA	29928831|31235808	Yu YH, Doucette-Stamm L, Rogus J, Moss K, Zee RYL, Steffensen B, Ridker PM, Buring JE, Offenbacher S, Kornman K, Chasman DI. Family History of MI, Smoking, and Risk of Periodontal Disease. J Dent Res. 2018 Sep;97(10):1106-1113. doi: 10.1177/0022034518782189. Epub 2018 Jun 21.|Shungin D, Haworth S, Divaris K, Agler CS, Kamatani Y, Keun Lee M, Grinde K, Hindy G, Alaraudanjoki V, Pesonen P, Teumer A, Holtfreter B, Sakaue S, Hirata J, Yu YH, Ridker PM, Giulianini F, Chasman DI, Magnusson PKE, Sudo T, Okada Y, Völker U, Kocher T, Anttonen V, Laitala ML, Orho-Melander M, Sofer T, Shaffer JR, Vieira A, Marazita ML, Kubo M, Furuichi Y, North KE, Offenbacher S, Ingelsson E, Franks PW, Timpson NJ, Johansson I. Genome-wide analysis of dental caries and periodontitis combining clinical and self-reported data. Nat Commun. 2019 Jun 24;10(1):2773. doi: 10.1038/s41467-019-10630-1.	Cardiovascular Risk Factor|Diabetes|Osteoporosis|Periodontal Diseases Disease status NA NA NA Other Female	NA	NA	NA	NA	NA	NA	osteoporosis|periodontal diseases	NA	NA
NCT03438175	NA	NA	NA	NA	NA	NA	NA	NA	NA	NA	NA	10966293|11588447|17267907|23417207|27830281	Azoulay E, Chevret S, Leleu G, Pochard F, Barboteu M, Adrie C, Canoui P, Le Gall JR, Schlemmer B. Half the families of intensive care unit patients experience inadequate communication with physicians. Crit Care Med. 2000 Aug;28(8):3044-9.|Pochard F, Azoulay E, Chevret S, Lemaire F, Hubert P, Canoui P, Grassin M, Zittoun R, le Gall JR, Dhainaut JF, Schlemmer B; French FAMIREA Group. Symptoms of anxiety and depression in family members of intensive care unit patients: ethical hypothesis regarding decision-making capacity. Crit Care Med. 2001 Oct;29(10):1893-7.|Lautrette A, Darmon M, Megarbane B, Joly LM, Chevret S, Adrie C, Barnoud D, Bleichner G, Bruel C, Choukroun G, Curtis JR, Fieux F, Galliot R, Garrouste-Orgeas M, Georges H, Goldgran-Toledano D, Jourdain M, Loubert G, Reignier J, Saidi F, Souweine B, Vincent F, Barnes NK, Pochard F, Schlemmer B, Azoulay E. A communication strategy and brochure for relatives of patients dying in the ICU. N Engl J Med. 2007 Feb 1;356(5):469-78. Erratum in: N Engl J Med. 2007 Jul 12;357(2):203.|Schwarzkopf D, Behrend S, Skupin H, Westermann I, Riedemann NC, Pfeifer R, Günther A, Witte OW, Reinhart K, Hartog CS. Family satisfaction in the intensive care unit: a quantitative and qualitative analysis. Intensive Care Med. 2013 Jun;39(6):1071-9. doi: 10.1007/s00134-013-2862-7. Epub 2013 Feb 16.|Mistraletti G, Umbrello M, Mantovani ES, Moroni B, Formenti P, Spanu P, Anania S, Andrighi E, Di Carlo A, Martinetti F, Vecchi I, Palo A, Pinna C, Russo R, Francesconi S, Valdambrini F, Ferretti E, Radeschi G, Bosco E, Malacarne P, Iapichino G; http://www.intensiva.it Investigators. A family information brochure and dedicated website to improve the ICU experience for patients' relatives: an Italian multicenter before-and-after study. Intensive Care Med. 2017 Jan;43(1):69-79. doi: 10.1007/s00134-016-4592-0. Epub 2016 Nov 9.	Critical Illness|Stress Disorders, Post-Traumatic|Stress Disorders, Traumatic, Acute Enhanced communication by brochure, website and posters Parallel Assignment Supportive Care Randomized Behavioral All	Intensiva 2.0: Improve the Communication Towards Families of Critically Ill Patients	Interventional	Unknown status	N/A	2	2100	disease|stress disorders, traumatic, acute|stress disorders, traumatic|critical illness|stress disorders, post-traumatic	NA	NA
NCT03438370	NA	NA	NA	NA	NA	NA	NA	NA	NA	NA	NA	24889337|27043077|27272890|25292158|19283464|21034243|21153432|25310122|20586962|27188300|24898272|24320011|NA|27125473|23052978|23678201|22414552|25845393|24215157|26681359|22901955|12185888|24887208|23840788	Bemelmans M, Baert S, Goemaere E, Wilkinson L, Vandendyck M, van Cutsem G, Silva C, Perry S, Szumilin E, Gerstenhaber R, Kalenga L, Biot M, Ford N. Community-supported models of care for people on HIV treatment in sub-Saharan Africa. Trop Med Int Health. 2014 Aug;19(8):968-77. doi: 10.1111/tmi.12332. Epub 2014 May 28.|Loeliger KB, Niccolai LM, Mtungwa LN, Moll A, Shenoi SV. Antiretroviral therapy initiation and adherence in rural South Africa: community health workers' perspectives on barriers and facilitators. AIDS Care. 2016 Aug;28(8):982-93. doi: 10.1080/09540121.2016.1164292. Epub 2016 Apr 4.|Tiruneh YM, Galárraga O, Genberg B, Wilson IB. Retention in Care among HIV-Infected Adults in Ethiopia, 2005- 2011: A Mixed-Methods Study. PLoS One. 2016 Jun 7;11(6):e0156619. doi: 10.1371/journal.pone.0156619. eCollection 2016.|Rasschaert F, Decroo T, Remartinez D, Telfer B, Lessitala F, Biot M, Candrinho B, Van Damme W. Sustainability of a community-based anti-retroviral care delivery model - a qualitative research study in Tete, Mozambique. J Int AIDS Soc. 2014 Oct 6;17:18910. doi: 10.7448/IAS.17.1.18910. eCollection 2014.|Tuller DM, Bangsberg DR, Senkungu J, Ware NC, Emenyonu N, Weiser SD. Transportation costs impede sustained adherence and access to HAART in a clinic population in southwestern Uganda: a qualitative study. AIDS Behav. 2010 Aug;14(4):778-84. doi: 10.1007/s10461-009-9533-2. Epub 2009 Mar 13.|Amanyire G, Wanyenze R, Alamo S, Kwarisiima D, Sunday P, Sebikaari G, Kamya M, Wabwire-Mangen F, Wagner G. Client and provider perspectives of the efficiency and quality of care in the context of rapid scale-up of antiretroviral therapy. AIDS Patient Care STDS. 2010 Nov;24(11):719-27. doi: 10.1089/apc.2010.0108. Epub 2010 Oct 29.|Fay H, Baral SD, Trapence G, Motimedi F, Umar E, Iipinge S, Dausab F, Wirtz A, Beyrer C. Stigma, health care access, and HIV knowledge among men who have sex with men in Malawi, Namibia, and Botswana. AIDS Behav. 2011 Aug;15(6):1088-97. doi: 10.1007/s10461-010-9861-2.|Rollins NC, Becquet R, Orne-Gliemann J, Phiri S, Hayashi C, Baller A, Shaffer N; INSPIRE Team. Defining and analyzing retention-in-care among pregnant and breastfeeding HIV-infected women: unpacking the data to interpret and improve PMTCT outcomes. J Acquir Immune Defic Syndr. 2014 Nov 1;67 Suppl 2:S150-6. doi: 10.1097/QAI.0000000000000355.|Geng EH, Glidden DV, Emenyonu N, Musinguzi N, Bwana MB, Neilands TB, Muyindike W, Yiannoutsos CT, Deeks SG, Bangsberg DR, Martin JN. Tracking a sample of patients lost to follow-up has a major impact on understanding determinants of survival in HIV-infected patients on antiretroviral therapy in Africa. Trop Med Int Health. 2010 Jun;15 Suppl 1:63-9. doi: 10.1111/j.1365-3156.2010.02507.x.|Roy M, Czaicki N, Holmes C, Chavan S, Tsitsi A, Odeny T, Sikazwe I, Padian N, Geng E. Understanding Sustained Retention in HIV/AIDS Care and Treatment: a Synthetic Review. Curr HIV/AIDS Rep. 2016 Jun;13(3):177-85. doi: 10.1007/s11904-016-0317-9. Review.|Decroo T, Koole O, Remartinez D, dos Santos N, Dezembro S, Jofrisse M, Rasschaert F, Biot M, Laga M. Four-year retention and risk factors for attrition among members of community ART groups in Tete, Mozambique. Trop Med Int Health. 2014 May;19(5):514-21. doi: 10.1111/tmi.12278. Epub 2014 Feb 12.|Marconi VC, Wu B, Hampton J, Ordóñez CE, Johnson BA, Singh D, John S, Gordon M, Hare A, Murphy R, Nachega J, Kuritzkes DR, del Rio C, Sunpath H; South Africa Resistance Cohort Study Team Group Authors. Early warning indicators for first-line virologic failure independent of adherence measures in a South African urban clinic. AIDS Patient Care STDS. 2013 Dec;27(12):657-68. doi: 10.1089/apc.2013.0263.|Cohen M, Chen Y, McCauley M, Gamble T, Hosseinipour M, Kumarasamy N, et al., editors. Final results of the HPTN 052 randomized controlled trial: antiretroviral therapy prevents HIV transmission. Journal of the International AIDS Society; 2015: INT AIDS SOCIETY AVENUE DE FRANCE 23, GENEVA, 1202, SWITZERLAND.|Ndahimana Jd, Riedel DJ, Mwumvaneza M, Sebuhoro D, Uwimbabazi JC, Kubwimana M, Mugabo J, Mulindabigwi A, Kirk C, Kanters S, Forrest JI, Jagodzinski LL, Peel SA, Ribakare M, Redfield RR, Nsanzimana S. Drug resistance mutations after the first 12 months on antiretroviral therapy and determinants of virological failure in Rwanda. Trop Med Int Health. 2016 Jul;21(7):928-35. doi: 10.1111/tmi.12717. Epub 2016 Jun 13.|Stadeli KM, Richman DD. Rates of emergence of HIV drug resistance in resource-limited settings: a systematic review. Antivir Ther. 2013;18(1):115-23. doi: 10.3851/IMP2437. Epub 2012 Oct 10. Review.|McMahon JH, Elliott JH, Bertagnolio S, Kubiak R, Jordan MR. Viral suppression after 12 months of antiretroviral therapy in low- and middle-income countries: a systematic review. Bull World Health Organ. 2013 May 1;91(5):377-385E. doi: 10.2471/BLT.12.112946. Epub 2013 Feb 21. Review.|Ammassari A, Trotta MP, Shalev N, Marconi P, Antinori A. Beyond virological suppression: the role of adherence in the late HAART era. Antivir Ther. 2012;17(5):785-92. doi: 10.3851/IMP2084. Epub 2012 Mar 13. Review.|Coker M, Etiebet MA, Chang H, Awwal G, Jumare J, Musa BM, Babashani M, Habib AG, Dakum P, Abimiku AG, Charurat ME, Blattner WA, Eng M, Ndembi N. Socio-Demographic and Adherence Factors Associated with Viral Load Suppression in HIV-Infected Adults Initiating Therapy in Northern Nigeria: A Randomized Controlled Trial of a Peer Support Intervention. Curr HIV Res. 2015;13(4):279-85.|Fatti G, Shaikh N, Eley B, Grimwood A. Improved virological suppression in children on antiretroviral treatment receiving community-based adherence support: a multicentre cohort study from South Africa. AIDS Care. 2014 Apr;26(4):448-53. doi: 10.1080/09540121.2013.855699. Epub 2013 Nov 11.|Ferrand RA, Briggs D, Ferguson J, Penazzato M, Armstrong A, MacPherson P, Ross DA, Kranzer K. Viral suppression in adolescents on antiretroviral treatment: review of the literature and critical appraisal of methodological challenges. Trop Med Int Health. 2016 Mar;21(3):325-33. doi: 10.1111/tmi.12656. Epub 2016 Jan 10. Review.|Fairall L, Bachmann MO, Lombard C, Timmerman V, Uebel K, Zwarenstein M, Boulle A, Georgeu D, Colvin CJ, Lewin S, Faris G, Cornick R, Draper B, Tshabalala M, Kotze E, van Vuuren C, Steyn D, Chapman R, Bateman E. Task shifting of antiretroviral treatment from doctors to primary-care nurses in South Africa (STRETCH): a pragmatic, parallel, cluster-randomised trial. Lancet. 2012 Sep 8;380(9845):889-98. doi: 10.1016/S0140-6736(12)60730-2. Epub 2012 Aug 15.|Lake S, Kammann E, Klar N, Betensky R. Sample size re-estimation in cluster randomization trials. Stat Med. 2002 May 30;21(10):1337-50.|Xu X, Grossetta Nardini HK, Ruger JP. Micro-costing studies in the health and medical literature: protocol for a systematic review. Syst Rev. 2014 May 21;3:47. doi: 10.1186/2046-4053-3-47.|Scott CA, Iyer H, Bwalya DL, McCoy K, Meyer-Rath G, Moyo C, Bolton-Moore C, Larson B, Rosen S. Retention in care and outpatient costs for children receiving antiretroviral therapy in Zambia: a retrospective cohort analysis. PLoS One. 2013 Jun 28;8(6):e67910. doi: 10.1371/journal.pone.0067910. Print 2013.	HIV/AIDS Three monthly ART supply at CAGs|Six monthly ART supply at outreaches Parallel Assignment Health Services Research Randomized Other|Other All	Outcomes of Differentiated Models of Antiretroviral Treatment (ART) Provision	Interventional	Unknown status	N/A	3	5760	acquired immunodeficiency syndrome|hiv infections	NA	NA
NCT03438578	NA	NA	NA	NA	NA	NA	NA	NA	NA	NA	NA	31608431	Skraastad EJ, Borchgrevink PC, Nilsen TIL, Raeder J. Postoperative quality and safety using Efficacy Safety Score (ESS) and a wireless patient monitoring system at the ward: A randomised controlled study. Acta Anaesthesiol Scand. 2020 Mar;64(3):301-308. doi: 10.1111/aas.13492. Epub 2019 Nov 12.	Pain, Postoperative|Postoperative Nausea and Vomiting Efficacy Safety Score monitoring Parallel Assignment Supportive Care Randomized Device All	Efficacy Safety Score in Postoperative Management	Interventional	Completed	N/A	2	200	postoperative nausea and vomiting|vomiting|pain, postoperative	NA	NA
NCT03438734	NA	NA	NA	NA	NA	NA	NA	NA	NA	NA	NA	23255984	Kupisiak J, Goch R, Polenceusz W, Szyca R, Leksowski K. Bispectral index and cerebral oximetry in low-flow and high-flow rate anaesthesia during laparoscopic cholecystectomy - a randomized controlled trial. Wideochir Inne Tech Maloinwazyjne. 2011 Dec;6(4):226-30. doi: 10.5114/wiitm.2011.26256. Epub 2011 Dec 20.	Anesthesia Awareness|Anesthesia Complication|Morbid Obesity Regional cerebral oxygen saturation|Bispectral Index (BIS) Crossover Assignment Screening Randomized Device|Device All	Comparison of Low Versus Normal Flow Anesthesia on Cerebral Oxygenation and Bispectral Index in Morbidly Obese Patients	Interventional	Completed	N/A	2	52	obesity, morbid|intraoperative awareness	NA	NA
NCT03438877	NA	NA	NA	NA	NA	NA	NA	NA	NA	NA	NA	25074995	Cullis B, Abdelraheem M, Abrahams G, Balbi A, Cruz DN, Frishberg Y, Koch V, McCulloch M, Numanoglu A, Nourse P, Pecoits-Filho R, Ponce D, Warady B, Yeates K, Finkelstein FO. Peritoneal dialysis for acute kidney injury. Perit Dial Int. 2014 Jul-Aug;34(5):494-517. doi: 10.3747/pdi.2013.00222. Review.	Acute Kidney Injury|Peritoneal Dialysis Intensive dosage of PD|Regular dosage of PD Parallel Assignment Treatment Randomized Procedure|Procedure All	Intensive Versus Regular Dosage For PD In AKI.	Interventional	Recruiting	N/A	2	60	acute kidney injury	NA	NA
NCT03439163	NA	NA	NA	NA	NA	NA	NA	NA	NA	NA	NA	27916710|28079169	Pan P, Zhan H, Xia M, Zhang Y, Guan D, Xu Y. Aberrant regional homogeneity in Parkinson's disease: A voxel-wise meta-analysis of resting-state functional magnetic resonance imaging studies. Neurosci Biobehav Rev. 2017 Jan;72:223-231. doi: 10.1016/j.neubiorev.2016.11.018. Epub 2016 Dec 1. Review.|Pan P, Zhang Y, Liu Y, Zhang H, Guan D, Xu Y. Abnormalities of regional brain function in Parkinson's disease: a meta-analysis of resting state functional magnetic resonance imaging studies. Sci Rep. 2017 Jan 12;7:40469. doi: 10.1038/srep40469.	Neuro-Degenerative Disease MRI scan NA NA NA Device All	NA	NA	NA	NA	NA	NA	neurodegenerative diseases	NA	NA
NCT03439410	NA	NA	NA	NA	NA	NA	NA	NA	NA	NA	NA	28710713	Corazza GR, Klersy C, Formagnana P, Lenti MV, Padula D; Consensus Panel. A consensus for the development of a vector model to assess clinical complexity. Intern Emerg Med. 2017 Dec;12(8):1313-1318. doi: 10.1007/s11739-017-1709-6. Epub 2017 Jul 14.	Health Knowledge, Attitudes, Practice|Multimorbidity Clinical Complexity Index NA NA NA Other All	NA	NA	NA	NA	NA	NA	NA	NA	NA
NCT03439592	NA	NA	NA	NA	NA	NA	NA	NA	NA	NA	NA	18299505	Deedwania P, Kosiborod M, Barrett E, Ceriello A, Isley W, Mazzone T, Raskin P; American Heart Association Diabetes Committee of the Council on Nutrition, Physical Activity, and Metabolism. Hyperglycemia and acute coronary syndrome: a scientific statement from the American Heart Association Diabetes Committee of the Council on Nutrition, Physical Activity, and Metabolism. Circulation. 2008 Mar 25;117(12):1610-9. doi: 10.1161/CIRCULATIONAHA.107.188629. Epub 2008 Feb 25. Erratum in: Circulation. 2010 Jun 15;121(23):e444.	Diabetes Mellitus|Microbial Colonization|STEMI collection of fecal material NA NA NA Diagnostic Test All	NA	NA	NA	NA	NA	NA	st elevation myocardial infarction|communicable diseases|infection	NA	NA
NCT03439618	NA	NA	NA	NA	NA	NA	NA	NA	NA	NA	NA	29232262|24674294|26773077|24559000|19372071|26055186|29302618	Patel JJ, Rosenthal MD, Heyland DK. Intermittent versus continuous feeding in critically ill adults. Curr Opin Clin Nutr Metab Care. 2018 Mar;21(2):116-120. doi: 10.1097/MCO.0000000000000447. Review.|Sunderram J, Sofou S, Kamisoglu K, Karantza V, Androulakis IP. Time-restricted feeding and the realignment of biological rhythms: translational opportunities and challenges. J Transl Med. 2014 Mar 28;12:79. doi: 10.1186/1479-5876-12-79. Review.|McClave SA, Taylor BE, Martindale RG, Warren MM, Johnson DR, Braunschweig C, McCarthy MS, Davanos E, Rice TW, Cresci GA, Gervasio JM, Sacks GS, Roberts PR, Compher C; Society of Critical Care Medicine; American Society for Parenteral and Enteral Nutrition. Guidelines for the Provision and Assessment of Nutrition Support Therapy in the Adult Critically Ill Patient: Society of Critical Care Medicine (SCCM) and American Society for Parenteral and Enteral Nutrition (A.S.P.E.N.). JPEN J Parenter Enteral Nutr. 2016 Feb;40(2):159-211. doi: 10.1177/0148607115621863. Erratum in: JPEN J Parenter Enteral Nutr. 2016 Nov;40(8):1200.|Tavares de Araujo VM, Gomes PC, Caporossi C. Enteral nutrition in critical patients; should the administration be continuous or intermittent? Nutr Hosp. 2014 Mar 1;29(3):563-7. doi: 10.3305/nh.2014.29.3.7169.|Chen YC. Critical analysis of the factors associated with enteral feeding in preventing VAP: a systematic review. J Chin Med Assoc. 2009 Apr;72(4):171-8. doi: 10.1016/S1726-4901(09)70049-8. Review.|Marik PE. Feeding critically ill patients the right 'whey': thinking outside of the box. A personal view. Ann Intensive Care. 2015 Dec;5(1):51. doi: 10.1186/s13613-015-0051-2. Epub 2015 May 28.|Wang HB, Loh DH, Whittaker DS, Cutler T, Howland D, Colwell CS. Time-Restricted Feeding Improves Circadian Dysfunction as well as Motor Symptoms in the Q175 Mouse Model of Huntington's Disease. eNeuro. 2018 Jan 3;5(1). pii: ENEURO.0431-17.2017. doi: 10.1523/ENEURO.0431-17.2017. eCollection 2018 Jan-Feb.	Feeding Behavior time-restricted feeding|continuous feeding Parallel Assignment Treatment Randomized Other|Other All	Comparison of Time-restricted Feeding and Continuous Feeding in Critically Ill Patients	Interventional	Recruiting	N/A	2	380	critical illness	NA	NA
NCT03440060	NA	NA	NA	NA	NA	NA	NA	NA	NA	NA	NA	14987884|19738090	Christ-Crain M, Jaccard-Stolz D, Bingisser R, Gencay MM, Huber PR, Tamm M, Müller B. Effect of procalcitonin-guided treatment on antibiotic use and outcome in lower respiratory tract infections: cluster-randomised, single-blinded intervention trial. Lancet. 2004 Feb 21;363(9409):600-7.|Schuetz P, Christ-Crain M, Thomann R, Falconnier C, Wolbers M, Widmer I, Neidert S, Fricker T, Blum C, Schild U, Regez K, Schoenenberger R, Henzen C, Bregenzer T, Hoess C, Krause M, Bucher HC, Zimmerli W, Mueller B; ProHOSP Study Group. Effect of procalcitonin-based guidelines vs standard guidelines on antibiotic use in lower respiratory tract infections: the ProHOSP randomized controlled trial. JAMA. 2009 Sep 9;302(10):1059-66. doi: 10.1001/jama.2009.1297.	Acute Exacerbation Copd procalcitonin Parallel Assignment Treatment Randomized Diagnostic Test All	Procalcitonin-guided Antibiotic Therapy During Severe Exacerbation of COPD	Interventional	Recruiting	N/A	2	100	NA	NA	NA
NCT03440216	NA	NA	NA	NA	NA	NA	NA	NA	NA	NA	NA	24731745|23153962|26188037|25455853|25753628|17846133|25433006|16531428|19095679|21862409|1482149|20561826|21730935|25712752|1444289|24768475|19237886|17135183|19398460|6305263|25808018|22839761|16640454|18788687|16304153|22194591|21142293|3588249|26603304|21788467|24080664|26414659	Goncalves-Pereira J, Silva NE, Mateus A, Pinho C, Povoa P. Assessment of pharmacokinetic changes of meropenem during therapy in septic critically ill patients. BMC Pharmacol Toxicol. 2014 Apr 14;15:21. doi: 10.1186/2050-6511-15-21.|Hayashi Y, Lipman J, Udy AA, Ng M, McWhinney B, Ungerer J, Lust K, Roberts JA. β-Lactam therapeutic drug monitoring in the critically ill: optimising drug exposure in patients with fluctuating renal function and hypoalbuminaemia. Int J Antimicrob Agents. 2013 Feb;41(2):162-6. doi: 10.1016/j.ijantimicag.2012.10.002. Epub 2012 Nov 13.|Huttner A, Harbarth S, Hope WW, Lipman J, Roberts JA. Therapeutic drug monitoring of the β-lactam antibiotics: what is the evidence and which patients should we be using it for? J Antimicrob Chemother. 2015 Dec;70(12):3178-83. doi: 10.1093/jac/dkv201. Epub 2015 Jul 17. Review.|Jamal JA, Mat-Nor MB, Mohamad-Nor FS, Udy AA, Wallis SC, Lipman J, Roberts JA. Pharmacokinetics of meropenem in critically ill patients receiving continuous venovenous haemofiltration: a randomised controlled trial of continuous infusion versus intermittent bolus administration. Int J Antimicrob Agents. 2015 Jan;45(1):41-5. doi: 10.1016/j.ijantimicag.2014.09.009. Epub 2014 Oct 18.|Jaruratanasirikul S, Thengyai S, Wongpoowarak W, Wattanavijitkul T, Tangkitwanitjaroen K, Sukarnjanaset W, Jullangkoon M, Samaeng M. Population pharmacokinetics and Monte Carlo dosing simulations of meropenem during the early phase of severe sepsis and septic shock in critically ill patients in intensive care units. Antimicrob Agents Chemother. 2015;59(6):2995-3001. doi: 10.1128/AAC.04166-14. Epub 2015 Mar 9.|Kiem S, Schentag JJ. Interpretation of antibiotic concentration ratios measured in epithelial lining fluid. Antimicrob Agents Chemother. 2008 Jan;52(1):24-36. Epub 2007 Sep 10. Review.|Laterre PF, Wittebole X, Van de Velde S, Muller AE, Mouton JW, Carryn S, Tulkens PM, Dugernier T. Temocillin (6 g daily) in critically ill patients: continuous infusion versus three times daily administration. J Antimicrob Chemother. 2015 Mar;70(3):891-8. doi: 10.1093/jac/dku465. Epub 2014 Nov 27.|Livermore DM, Hope R, Fagan EJ, Warner M, Woodford N, Potz N. Activity of temocillin against prevalent ESBL- and AmpC-producing Enterobacteriaceae from south-east England. J Antimicrob Chemother. 2006 May;57(5):1012-4. Epub 2006 Mar 10.|Livermore DM, Tulkens PM. Temocillin revived. J Antimicrob Chemother. 2009 Feb;63(2):243-5. doi: 10.1093/jac/dkn511. Epub 2008 Dec 18. Review.|MacGowan A. Revisiting Beta-lactams - PK/PD improves dosing of old antibiotics. Curr Opin Pharmacol. 2011 Oct;11(5):470-6. doi: 10.1016/j.coph.2011.07.006. Epub 2011 Aug 19. Review.|Martin C, Ragni J, Lokiec F, Guillen JC, Auge A, Pecking M, Gouin F. Pharmacokinetics and tissue penetration of a single dose of ceftriaxone (1,000 milligrams intravenously) for antibiotic prophylaxis in thoracic surgery. Antimicrob Agents Chemother. 1992 Dec;36(12):2804-7.|McWhinney BC, Wallis SC, Hillister T, Roberts JA, Lipman J, Ungerer JP. Analysis of 12 beta-lactam antibiotics in human plasma by HPLC with ultraviolet detection. J Chromatogr B Analyt Technol Biomed Life Sci. 2010 Jul 15;878(22):2039-43. doi: 10.1016/j.jchromb.2010.05.027. Epub 2010 May 24.|Mohd Hafiz AA, Staatz CE, Kirkpatrick CM, Lipman J, Roberts JA. Continuous infusion vs. bolus dosing: implications for beta-lactam antibiotics. Minerva Anestesiol. 2012 Jan;78(1):94-104. Epub 2011 Jul 6. Review.|Ngougni Pokem P, Miranda Bastos AC, Tulkens PM, Wallemacq P, Van Bambeke F, Capron A. Validation of a HPLC-MS/MS assay for the determination of total and unbound concentration of temocillin in human serum. Clin Biochem. 2015 May;48(7-8):542-5. doi: 10.1016/j.clinbiochem.2015.02.006. Epub 2015 Feb 21.|Paradis D, Vallée F, Allard S, Bisson C, Daviau N, Drapeau C, Auger F, LeBel M. Comparative study of pharmacokinetics and serum bactericidal activities of cefpirome, ceftazidime, ceftriaxone, imipenem, and ciprofloxacin. Antimicrob Agents Chemother. 1992 Oct;36(10):2085-92.|Roberts JA, Abdul-Aziz MH, Lipman J, Mouton JW, Vinks AA, Felton TW, Hope WW, Farkas A, Neely MN, Schentag JJ, Drusano G, Frey OR, Theuretzbacher U, Kuti JL; International Society of Anti-Infective Pharmacology and the Pharmacokinetics and Pharmacodynamics Study Group of the European Society of Clinical Microbiology and Infectious Diseases. Individualised antibiotic dosing for patients who are critically ill: challenges and potential solutions. Lancet Infect Dis. 2014 Jun;14(6):498-509. doi: 10.1016/S1473-3099(14)70036-2. Epub 2014 Apr 24. Review.|Roberts JA, Lipman J. Pharmacokinetic issues for antibiotics in the critically ill patient. Crit Care Med. 2009 Mar;37(3):840-51; quiz 859. doi: 10.1097/CCM.0b013e3181961bff. Review.|Roberts JA, Boots R, Rickard CM, Thomas P, Quinn J, Roberts DM, Richards B, Lipman J. Is continuous infusion ceftriaxone better than once-a-day dosing in intensive care? A randomized controlled pilot study. J Antimicrob Chemother. 2007 Feb;59(2):285-91. Epub 2006 Nov 28.|Roberts JA, Kirkpatrick CM, Roberts MS, Robertson TA, Dalley AJ, Lipman J. Meropenem dosing in critically ill patients with sepsis and without renal dysfunction: intermittent bolus versus continuous administration? Monte Carlo dosing simulations and subcutaneous tissue distribution. J Antimicrob Chemother. 2009 Jul;64(1):142-50. doi: 10.1093/jac/dkp139. Epub 2009 Apr 27.|Salvador P, Smith RG, Weinfeld RE, Ellis DH, Bodey GP. Clinical pharmacology of ceftriaxone in patients with neoplastic disease. Antimicrob Agents Chemother. 1983 Apr;23(4):583-8.|Schleibinger M, Steinbach CL, Töpper C, Kratzer A, Liebchen U, Kees F, Salzberger B, Kees MG. Protein binding characteristics and pharmacokinetics of ceftriaxone in intensive care unit patients. Br J Clin Pharmacol. 2015 Sep;80(3):525-33. doi: 10.1111/bcp.12636. Epub 2015 Jun 11.|Sime FB, Roberts MS, Peake SL, Lipman J, Roberts JA. Does Beta-lactam Pharmacokinetic Variability in Critically Ill Patients Justify Therapeutic Drug Monitoring? A Systematic Review. Ann Intensive Care. 2012 Jul 28;2(1):35.|Simon N, Dussol B, Sampol E, Purgus R, Brunet P, Lacarelle B, Berland Y, Bruguerolle B, Urien S. Population pharmacokinetics of ceftriaxone and pharmacodynamic considerations in haemodialysed patients. Clin Pharmacokinet. 2006;45(5):493-501.|Suankratay C, Jutivorakool K, Jirajariyavej S. A prospective study of ceftriaxone treatment in acute pyelonephritis caused by extended-spectrum beta-lactamase-producing bacteria. J Med Assoc Thai. 2008 Aug;91(8):1172-81.|Tam VH, Schilling AN, Neshat S, Poole K, Melnick DA, Coyle EA. Optimization of meropenem minimum concentration/MIC ratio to suppress in vitro resistance of Pseudomonas aeruginosa. Antimicrob Agents Chemother. 2005 Dec;49(12):4920-7.|Udy AA, Varghese JM, Altukroni M, Briscoe S, McWhinney BC, Ungerer JP, Lipman J, Roberts JA. Subtherapeutic initial β-lactam concentrations in select critically ill patients: association between augmented renal clearance and low trough drug concentrations. Chest. 2012 Jul;142(1):30-39. doi: 10.1378/chest.11-1671.|Ulldemolins M, Roberts JA, Rello J, Paterson DL, Lipman J. The effects of hypoalbuminaemia on optimizing antibacterial dosing in critically ill patients. Clin Pharmacokinet. 2011 Feb;50(2):99-110. doi: 10.2165/11539220-000000000-00000. Review.|Van Dalen R, Vree TB, Baars IM. Influence of protein binding and severity of illness on renal elimination of four cephalosporin drugs in intensive-care patients. Pharm Weekbl Sci. 1987 Apr 24;9(2):98-103.|Vandecasteele SJ, Miranda Bastos AC, Capron A, Spinewine A, Tulkens PM, Van Bambeke F. Thrice-weekly temocillin administered after each dialysis session is appropriate for the treatment of serious Gram-negative infections in haemodialysis patients. Int J Antimicrob Agents. 2015 Dec;46(6):660-5. doi: 10.1016/j.ijantimicag.2015.09.005. Epub 2015 Oct 9.|Verdier MC, Tribut O, Tattevin P, Le Tulzo Y, Michelet C, Bentué-Ferrer D. Simultaneous determination of 12 beta-lactam antibiotics in human plasma by high-performance liquid chromatography with UV detection: application to therapeutic drug monitoring. Antimicrob Agents Chemother. 2011 Oct;55(10):4873-9. doi: 10.1128/AAC.00533-11. Epub 2011 Jul 25.|Wong G, Briscoe S, Adnan S, McWhinney B, Ungerer J, Lipman J, Roberts JA. Protein binding of β-lactam antibiotics in critically ill patients: can we successfully predict unbound concentrations? Antimicrob Agents Chemother. 2013 Dec;57(12):6165-70. doi: 10.1128/AAC.00951-13. Epub 2013 Sep 30.|Zykov IN, Sundsfjord A, Småbrekke L, Samuelsen Ø. The antimicrobial activity of mecillinam, nitrofurantoin, temocillin and fosfomycin and comparative analysis of resistance patterns in a nationwide collection of ESBL-producing Escherichia coli in Norway 2010-2011. Infect Dis (Lond). 2016 Feb;48(2):99-107. doi: 10.3109/23744235.2015.1087648. Epub 2015 Sep 28.	Anti-Bacterial Agents|Drug Monitoring|Infection|Infection, Bacterial|Infections, Respiratory|Pharmacokinetics blood sampling|Tissue sampling (lung)|Collection of fluid samples NA NA NA Drug|Drug|Drug All	Population Pharmacokinetics and Pharmacodynamics of Beta-lactams of Interest in Adult Patients From Intensive Care Units	Interventional	Unknown status	N/A	2	20	infection|respiratory tract infections|communicable diseases|bacterial infections	meropenem|temocillin|penicillins|ceftriaxone	NA
NCT03440255	NA	NA	NA	NA	NA	NA	NA	NA	NA	NA	NA	20633378	George MS, Ward HE Jr, Ninan PT, Pollack M, Nahas Z, Anderson B, Kose S, Howland RH, Goodman WK, Ballenger JC. A pilot study of vagus nerve stimulation (VNS) for treatment-resistant anxiety disorders. Brain Stimul. 2008 Apr;1(2):112-21. doi: 10.1016/j.brs.2008.02.001. Epub 2008 Mar 28.	Chronic Pain|Generalized Anxiety Disorder|Irritable Bowel Syndrome Transcutaneous Vagus Nerve Stimulation NA NA NA Device All	NA	NA	NA	NA	NA	NA	anxiety disorders|irritable bowel syndrome|syndrome|chronic pain	NA	NA
NCT03440268	NA	NA	NA	NA	NA	NA	NA	NA	NA	NA	NA	9783643|16363316	Suen WS, Mok CK, Chiu SW, Cheung KL, Lee WT, Cheung D, Das SR, He GW. Risk factors for development of acute renal failure (ARF) requiring dialysis in patients undergoing cardiac surgery. Angiology. 1998 Oct;49(10):789-800.|Bahar I, Akgul A, Ozatik MA, Vural KM, Demirbag AE, Boran M, Tasdemir O. Acute renal failure following open heart surgery: risk factors and prognosis. Perfusion. 2005 Oct;20(6):317-22.	Acute Kidney Injury|Cardiac Valve Disease|Oxygen Radical Damage|Post-Op Complication|Surgery--Complications N Acetyl Cysteine|Placebos Parallel Assignment Prevention Randomized Drug|Drug All	Prevention of Acute Kidney Injury by N-Acetylcystein in Patients Undergone Cardiac Valve Replacement	Interventional	Unknown status	Phase 4	2	154	heart valve diseases|postoperative complications|wounds and injuries|acute kidney injury	n-monoacetylcystine|acetylcysteine	NA
NCT03440398	NA	NA	NA	NA	NA	NA	NA	NA	NA	NA	NA	27810700|28153430|28692558	Toesca A, Peradze N, Manconi A, Galimberti V, Intra M, Colleoni M, Bonanni B, Curigliano G, Rietjens M, Viale G, Sacchini V, Veronesi P. Robotic nipple-sparing mastectomy for the treatment of breast cancer: Feasibility and safety study. Breast. 2017 Feb;31:51-56. doi: 10.1016/j.breast.2016.10.009. Epub 2016 Nov 2.|"Toesca A, Peradze N, Manconi A, Nevola Teixeira LF. Reply to the letter to the editor ""Robotic-assisted Nipple Sparing Mastectomy: A feasibility study on cadaveric models"" by Sarfati B. et al. J Plast Reconstr Aesthet Surg. 2017 Apr;70(4):558-560. doi: 10.1016/j.bjps.2016.12.022. Epub 2017 Jan 23."|Toesca A, Peradze N, Galimberti V, Manconi A, Intra M, Gentilini O, Sances D, Negri D, Veronesi G, Rietjens M, Zurrida S, Luini A, Veronesi U, Veronesi P. Robotic Nipple-sparing Mastectomy and Immediate Breast Reconstruction With Implant: First Report of Surgical Technique. Ann Surg. 2017 Aug;266(2):e28-e30. doi: 10.1097/SLA.0000000000001397.	Breast Cancer Robotic NSM|Open NSM Parallel Assignment Treatment Randomized Procedure|Procedure Female	Robotic Nipple-Sparing Mastectomy Vs Conventional Open Technique	Interventional	Active, not recruiting	N/A	2	82	NA	NA	NA
NCT03440866	NA	NA	NA	NA	NA	NA	NA	NA	NA	NA	NA	8400972|8253942|11368131|10759273|15121556|19187370|25883442|15854632|21431329|16781259|11704083|20227541	Termination of pregnancy with reduced doses of mifepristone. World Health Organisation Task Force on Post-ovulatory Methods of Fertility Regulation. BMJ. 1993 Aug 28;307(6903):532-7.|McKinley C, Thong KJ, Baird DT. The effect of dose of mifepristone and gestation on the efficacy of medical abortion with mifepristone and misoprostol. Hum Reprod. 1993 Sep;8(9):1502-5.|Creinin MD, Schwartz JL, Pymar HC, Fink W. Efficacy of mifepristone followed on the same day by misoprostol for early termination of pregnancy: report of a randomised trial. BJOG. 2001 May;108(5):469-73.|World Health Organisation Task Force on Post-ovulatory Methods of Fertility Regulation; Special Programme of Research, Development and Research Training; World Health Organisation. Comparison of two doses of mifepristone in combination with misoprostol for early medical abortion: a randomised trial. BJOG. 2000 Apr;107(4):524-30.|Creinin MD, Fox MC, Teal S, Chen A, Schaff EA, Meyn LA; MOD Study Trial Group. A randomized comparison of misoprostol 6 to 8 hours versus 24 hours after mifepristone for abortion. Obstet Gynecol. 2004 May;103(5 Pt 1):851-9.|von Hertzen H, Piaggio G, Wojdyla D, Marions L, My Huong NT, Tang OS, Fang AH, Wu SC, Kalmar L, Mittal S, Erdenetungalag R, Horga M, Pretnar-Darovec A, Kapamadzija A, Dickson K, Anh ND, Tai NV, Tuyet HT, Peregoudov A; WHO Research Group on Post-ovulatory Methods of Fertility Regulation. Two mifepristone doses and two intervals of misoprostol administration for termination of early pregnancy: a randomised factorial controlled equivalence trial. BJOG. 2009 Feb;116(3):381-9. doi: 10.1111/j.1471-0528.2008.02034.x.|Garg G, Takkar N, Sehgal A. Buccal versus vaginal misoprostol administration for the induction of first and second trimester abortions. J Obstet Gynaecol India. 2015 Apr;65(2):111-6. doi: 10.1007/s13224-014-0605-5. Epub 2014 Oct 31.|Murthy AS, Creinin MD, Harwood B, Schreiber C. A pilot study of mifepristone and misoprostol administered at the same time for abortion up to 49 days gestation. Contraception. 2005 May;71(5):333-6.|Goel A, Mittal S, Taneja BK, Singal N, Attri S. Simultaneous administration of mifepristone and misoprostol for early termination of pregnancy: a randomized controlled trial. Arch Gynecol Obstet. 2011 Jun;283(6):1409-13. doi: 10.1007/s00404-011-1881-2. Epub 2011 Mar 23.|Schaff E. Evidence for shortening the time interval of prostaglandin after mifepristone for medical abortion. Contraception. 2006 Jul;74(1):42-4. Epub 2006 May 12. Review.|Schaff EA, Fielding SL, Westhoff C. Randomized trial of oral versus vaginal misoprostol at one day after mifepristone for early medical abortion. Contraception. 2001 Aug;64(2):81-5.|Wedisinghe L, Elsandabesee D. Flexible mifepristone and misoprostol administration interval for first-trimester medical termination. Contraception. 2010 Apr;81(4):269-74. doi: 10.1016/j.contraception.2009.09.007. Epub 2009 Oct 29. Review.	Early Pregnancy Administration of drugs concomitantly. Parallel Assignment Treatment Randomized Drug Female	Comparison of the Effectiveness of Treatment With Mifepristone and Misoprostol at the Same Time Compared to the Administration of Drugs at a 48-hour Interval for Medical Abortion.	Interventional	Active, not recruiting	N/A	2	250	NA	NA	NA
NCT03441074	NA	NA	NA	NA	NA	NA	NA	NA	NA	NA	NA	27098668|25597555|22495083	Kim MS, Yoon JH, Kim HJ, Yong SW, Hong JM. Olfactory dysfunction is related to postoperative delirium in Parkinson's disease. J Neural Transm (Vienna). 2016 Jun;123(6):589-94. doi: 10.1007/s00702-016-1555-0. Epub 2016 Apr 20.|Brown CH 4th, Morrissey C, Ono M, Yenokyan G, Selnes OA, Walston J, Max L, LaFlam A, Neufeld K, Gottesman RF, Hogue CW. Impaired olfaction and risk of delirium or cognitive decline after cardiac surgery. J Am Geriatr Soc. 2015 Jan;63(1):16-23. doi: 10.1111/jgs.13198.|Dhanani NM, Jiang Y. Anosmia and hypogeusia as a complication of general anesthesia. J Clin Anesth. 2012 May;24(3):231-3. doi: 10.1016/j.jclinane.2011.08.005. Epub 2012 Apr 9.	Postoperative Cognitive Dysfunction enhanced olfactory stimuli Parallel Assignment Prevention Randomized Behavioral All	Olfactory Function and Postoperative Cognitive Dysfunction	Interventional	Recruiting	N/A	2	200	cognitive dysfunction	NA	NA
NCT03441932	NA	NA	NA	NA	NA	NA	NA	NA	NA	NA	NA	26753927	Neubauer PD, Hersey DP, Leder SB. Pharyngeal Residue Severity Rating Scales Based on Fiberoptic Endoscopic Evaluation of Swallowing: A Systematic Review. Dysphagia. 2016 Jun;31(3):352-9. doi: 10.1007/s00455-015-9682-6. Epub 2016 Jan 11. Review.	Dysphagia Following Cerebral Infarction Fiberoptic endoscopic evaluation of swallowing (FEES) NA NA NA Procedure All	Evaluation of Morbidity and Mortality Associated With Dysphagia in Stroke Patients Based on Pharyngeal Residue Severity	Interventional	Unknown status	N/A	2	150	infarction|deglutition disorders|cerebral infarction	NA	NA
NCT03441945	NA	NA	NA	NA	NA	NA	NA	NA	NA	NA	NA	26878053	Hale MF, Drew K, Sidhu R, McAlindon ME. Does magnetically assisted capsule endoscopy improve small bowel capsule endoscopy completion rate? A randomised controlled trial. Endosc Int Open. 2016 Feb;4(2):E215-21. doi: 10.1055/s-0035-1569846.	Capsule Endoscopy|Gastric Emptying magnetic steering NA NA NA Other All	Magnetic Steering Enhance Capsule Gastroscopy Gastric Emptying	Interventional	Unknown status	N/A	2	200	NA	NA	NA
NCT03442946	NA	NA	NA	NA	NA	NA	NA	NA	NA	NA	NA	10632799|15288803|8838832|9700440|11509059|12405623|12352035|15474870|26915019|27055858|26499307|26847748|21097764|25698099|21705881|25900319|11588461|9863853|12549603|12971736|15640639|9267942|9565802|12796190|14734433|14668611|19851094|28098623|25086472|21097771	Mead P. Clinical guidelines: promoting clinical effectiveness or a professional minefield? J Adv Nurs. 2000 Jan;31(1):110-6.|Miller M, Kearney N. Guidelines for clinical practice: development, dissemination and implementation. Int J Nurs Stud. 2004 Sep;41(7):813-21. Review.|Giner M, Laviano A, Meguid MM, Gleason JR. In 1995 a correlation between malnutrition and poor outcome in critically ill patients still exists. Nutrition. 1996 Jan;12(1):23-9.|Heyland DK. Nutritional support in the critically ill patients. A critical review of the evidence. Crit Care Clin. 1998 Jul;14(3):423-40.|Heyland DK, Novak F, Drover JW, Jain M, Su X, Suchner U. Should immunonutrition become routine in critically ill patients? A systematic review of the evidence. JAMA. 2001 Aug 22-29;286(8):944-53. Review.|Heyland DK, Drover JW, Dhaliwal R, Greenwood J. Optimizing the benefits and minimizing the risks of enteral nutrition in the critically ill: role of small bowel feeding. JPEN J Parenter Enteral Nutr. 2002 Nov-Dec;26(6 Suppl):S51-5; discussion S56-7. Review.|Novak F, Heyland DK, Avenell A, Drover JW, Su X. Glutamine supplementation in serious illness: a systematic review of the evidence. Crit Care Med. 2002 Sep;30(9):2022-9. Review.|Gramlich L, Kichian K, Pinilla J, Rodych NJ, Dhaliwal R, Heyland DK. Does enteral nutrition compared to parenteral nutrition result in better outcomes in critically ill adult patients? A systematic review of the literature. Nutrition. 2004 Oct;20(10):843-8. Review.|Stoppe C, Meybohm P, Coburn M, Goetzenich A. [Cardioprotection in cardiac surgical patients : Everything good comes from the heart]. Anaesthesist. 2016 Mar;65(3):169-82. doi: 10.1007/s00101-016-0141-z. Review. German.|Kim BS, Jacobs D, Emontzpohl C, Goetzenich A, Soppert J, Jarchow M, Schindler L, Averdunk L, Kraemer S, Marx G, Bernhagen J, Pallua N, Schlemmer HP, Simons D, Stoppe C. Myocardial Ischemia Induces SDF-1α Release in Cardiac Surgery Patients. J Cardiovasc Transl Res. 2016 Jun;9(3):230-238. doi: 10.1007/s12265-016-9689-x. Epub 2016 Apr 7.|Dreymueller D, Goetzenich A, Emontzpohl C, Soppert J, Ludwig A, Stoppe C. The perioperative time course and clinical significance of the chemokine CXCL16 in patients undergoing cardiac surgery. J Cell Mol Med. 2016 Jan;20(1):104-15. doi: 10.1111/jcmm.12708. Epub 2015 Oct 23.|Stoppe C, McDonald B, Benstoem C, Elke G, Meybohm P, Whitlock R, Fremes S, Fowler R, Lamarche Y, Jiang X, Day AG, Heyland DK. Evaluation of Persistent Organ Dysfunction Plus Death As a Novel Composite Outcome in Cardiac Surgical Patients. J Cardiothorac Vasc Anesth. 2016 Jan;30(1):30-8. doi: 10.1053/j.jvca.2015.07.035. Epub 2015 Jul 29.|Drover JW, Cahill NE, Kutsogiannis J, Pagliarello G, Wischmeyer P, Wang M, Day AG, Heyland DK. Nutrition therapy for the critically ill surgical patient: we need to do better! JPEN J Parenter Enteral Nutr. 2010 Nov-Dec;34(6):644-52. doi: 10.1177/0148607110372391.|"Rahman A, Hasan RM, Agarwala R, Martin C, Day AG, Heyland DK. Identifying critically-ill patients who will benefit most from nutritional therapy: Further validation of the ""modified NUTRIC"" nutritional risk assessment tool. Clin Nutr. 2016 Feb;35(1):158-162. doi: 10.1016/j.clnu.2015.01.015. Epub 2015 Jan 28."|Heyland DK, Cahill N, Day AG. Optimal amount of calories for critically ill patients: depends on how you slice the cake! Crit Care Med. 2011 Dec;39(12):2619-26. doi: 10.1097/CCM.0b013e318226641d.|Nicolo M, Heyland DK, Chittams J, Sammarco T, Compher C. Clinical Outcomes Related to Protein Delivery in a Critically Ill Population: A Multicenter, Multinational Observation Study. JPEN J Parenter Enteral Nutr. 2016 Jan;40(1):45-51. doi: 10.1177/0148607115583675. Epub 2015 Apr 21.|Mentec H, Dupont H, Bocchetti M, Cani P, Ponche F, Bleichner G. Upper digestive intolerance during enteral nutrition in critically ill patients: frequency, risk factors, and complications. Crit Care Med. 2001 Oct;29(10):1955-61.|Heyland DK, MacDonald S, Keefe L, Drover JW. Total parenteral nutrition in the critically ill patient: a meta-analysis. JAMA. 1998 Dec 16;280(23):2013-9.|Heyland DK, Schroter-Noppe D, Drover JW, Jain M, Keefe L, Dhaliwal R, Day A. Nutrition support in the critical care setting: current practice in canadian ICUs--opportunities for improvement? JPEN J Parenter Enteral Nutr. 2003 Jan-Feb;27(1):74-83.|Heyland DK, Dhaliwal R, Drover JW, Gramlich L, Dodek P; Canadian Critical Care Clinical Practice Guidelines Committee. Canadian clinical practice guidelines for nutrition support in mechanically ventilated, critically ill adult patients. JPEN J Parenter Enteral Nutr. 2003 Sep-Oct;27(5):355-73.|Heyland DK, Dhaliwal R, Day A, Jain M, Drover J. Validation of the Canadian clinical practice guidelines for nutrition support in mechanically ventilated, critically ill adult patients: results of a prospective observational study. Crit Care Med. 2004 Nov;32(11):2260-6.|Pilon CS, Leathley M, London R, McLean S, Phang PT, Priestley R, Rosenberg FM, Singer J, Anis AH, Dodek PM. Practice guideline for arterial blood gas measurement in the intensive care unit decreases numbers and increases appropriateness of tests. Crit Care Med. 1997 Aug;25(8):1308-13.|Pitimana-aree S, Forrest D, Brown G, Anis A, Wang XH, Dodek P. Implementation of a clinical practice guideline for stress ulcer prophylaxis increases appropriateness and decreases cost of care. Intensive Care Med. 1998 Mar;24(3):217-23.|Sinuff T, Cook DJ, Randall J, Allen CJ. Evaluation of a practice guideline for noninvasive positive-pressure ventilation for acute respiratory failure. Chest. 2003 Jun;123(6):2062-73.|Martin CM, Doig GS, Heyland DK, Morrison T, Sibbald WJ; Southwestern Ontario Critical Care Research Network. Multicentre, cluster-randomized clinical trial of algorithms for critical-care enteral and parenteral therapy (ACCEPT). CMAJ. 2004 Jan 20;170(2):197-204.|Burns SM, Earven S, Fisher C, Lewis R, Merrell P, Schubart JR, Truwit JD, Bleck TP; University of Virginia Long Term Mechanical Ventilation Team. Implementation of an institutional program to improve clinical and financial outcomes of mechanically ventilated patients: one-year outcomes and lessons learned. Crit Care Med. 2003 Dec;31(12):2752-63.|"Cahill NE, Dhaliwal R, Day AG, Jiang X, Heyland DK. Nutrition therapy in the critical care setting: what is ""best achievable"" practice? An international multicenter observational study. Crit Care Med. 2010 Feb;38(2):395-401. doi: 10.1097/CCM.0b013e3181c0263d."|Compher C, Chittams J, Sammarco T, Nicolo M, Heyland DK. Greater Protein and Energy Intake May Be Associated With Improved Mortality in Higher Risk Critically Ill Patients: A Multicenter, Multinational Observational Study. Crit Care Med. 2017 Feb;45(2):156-163. doi: 10.1097/CCM.0000000000002083.|Heyland DK, Dhaliwal R, Wang M, Day AG. The prevalence of iatrogenic underfeeding in the nutritionally 'at-risk' critically ill patient: Results of an international, multicenter, prospective study. Clin Nutr. 2015 Aug;34(4):659-66. doi: 10.1016/j.clnu.2014.07.008. Epub 2014 Jul 19.|"Heyland DK, Heyland RD, Cahill NE, Dhaliwal R, Day AG, Jiang X, Morrison S, Davies AR. Creating a culture of clinical excellence in critical care nutrition: the 2008 ""Best of the Best"" award. JPEN J Parenter Enteral Nutr. 2010 Nov-Dec;34(6):707-15. doi: 10.1177/0148607110361901."	Cardiovascular Surgery NA NA NA NA NA All	NA	NA	NA	NA	NA	NA	NA	NA	NA
NCT03443206	NA	NA	NA	NA	NA	NA	NA	NA	NA	NA	NA	26001665|14713704|18221350|25200743|11811628|15322416|20232133|15677280|24550083|23288499|9511952	Barzilay S, Feldman D, Snir A, Apter A, Carli V, Hoven CW, Wasserman C, Sarchiapone M, Wasserman D. The interpersonal theory of suicide and adolescent suicidal behavior. J Affect Disord. 2015 Sep 1;183:68-74. doi: 10.1016/j.jad.2015.04.047. Epub 2015 May 7.|Bearman PS, Moody J. Suicide and friendships among American adolescents. Am J Public Health. 2004 Jan;94(1):89-95.|Belfer ML. Child and adolescent mental disorders: the magnitude of the problem across the globe. J Child Psychol Psychiatry. 2008 Mar;49(3):226-36. doi: 10.1111/j.1469-7610.2007.01855.x. Epub 2008 Jan 21.|Birnbaum ML, Candan K, Libby I, Pascucci O, Kane J. Impact of online resources and social media on help-seeking behaviour in youth with psychotic symptoms. Early Interv Psychiatry. 2016 Oct;10(5):397-403. doi: 10.1111/eip.12179. Epub 2014 Sep 9.|Brissette I, Scheier MF, Carver CS. The role of optimism in social network development, coping, and psychological adjustment during a life transition. J Pers Soc Psychol. 2002 Jan;82(1):102-11.|Gould MS, Velting D, Kleinman M, Lucas C, Thomas JG, Chung M. Teenagers' attitudes about coping strategies and help-seeking behavior for suicidality. J Am Acad Child Adolesc Psychiatry. 2004 Sep;43(9):1124-33.|Heflinger CA, Hinshaw SP. Stigma in child and adolescent mental health services research: understanding professional and institutional stigmatization of youth with mental health problems and their families. Adm Policy Ment Health. 2010 Mar;37(1-2):61-70. doi: 10.1007/s10488-010-0294-z. Review.|La Greca AM, Harrison HM. Adolescent peer relations, friendships, and romantic relationships: do they predict social anxiety and depression? J Clin Child Adolesc Psychol. 2005 Mar;34(1):49-61.|Maher CA, Lewis LK, Ferrar K, Marshall S, De Bourdeaudhuij I, Vandelanotte C. Are health behavior change interventions that use online social networks effective? A systematic review. J Med Internet Res. 2014 Feb 14;16(2):e40. doi: 10.2196/jmir.2952. Review.|McGorry P, Bates T, Birchwood M. Designing youth mental health services for the 21st century: examples from Australia, Ireland and the UK. Br J Psychiatry Suppl. 2013 Jan;54:s30-5. doi: 10.1192/bjp.bp.112.119214.|Safer DJ. Self-reported suicide attempts by adolescents. Ann Clin Psychiatry. 1997 Dec;9(4):263-9. Review.	Adolescent - Emotional Problem anonymous social support|psychoeducation|online resources Parallel Assignment Supportive Care Randomized Other|Other|Other All	Loves Company: Combatting Emotional Disturbance in the Digital Age	Interventional	Active, not recruiting	N/A	2	212	affective symptoms	NA	NA
NCT03444155	NA	NA	NA	NA	NA	NA	NA	NA	NA	NA	NA	31915511|32189314	Lindschinger M, Tatzber F, Schimetta W, Schmid I, Lindschinger B, Cvirn G, Stanger O, Lamont E, Wonisch W. A Randomized Pilot Trial to Evaluate the Bioavailability of Natural versus Synthetic Vitamin B Complexes in Healthy Humans and Their Effects on Homocysteine, Oxidative Stress, and Antioxidant Levels. Oxid Med Cell Longev. 2019 Dec 12;2019:6082613. doi: 10.1155/2019/6082613. eCollection 2019.|Lindschinger M, Tatzber F, Schimetta W, Schmid I, Lindschinger B, Cvirn G, Fuchs N, Markolin G, Lamont E, Wonisch W. [Bioavailability of natural versus synthetic B vitamins and their effects on metabolic processes]. MMW Fortschr Med. 2020 Mar;162(Suppl 4):17-27. doi: 10.1007/s15006-020-0230-4. Epub 2020 Mar 19. German.	Folic Acid Deficiency Anemia, Dietary|Healthy|Homocystine; Metabolic Disorder|Oxidative Stress|Peroxidase; Defect|Polyphenols|Pyridoxine Deficiency|Thiamine and Niacin Deficiency States|Vitamin B 12 Deficiency Natural Panmol-B-Complex|Synthetic Vitamin B-Complex Crossover Assignment Basic Science Randomized Dietary Supplement|Dietary Supplement All	Natural Versus Synthetic Vitamin B Complexes in Human	Interventional	Completed	N/A	2	30	vitamin b 6 deficiency|vitamin b 12 deficiency|metabolic diseases|folic acid deficiency	folic acid|vitamin b complex	NA
NCT03445000	NA	NA	NA	NA	NA	NA	NA	NA	NA	NA	NA	23814043|22327623|27544060|28447912|25349307	Gainor JF, Shaw AT. Novel targets in non-small cell lung cancer: ROS1 and RET fusions. Oncologist. 2013;18(7):865-75. doi: 10.1634/theoncologist.2013-0095. Epub 2013 Jun 28. Review.|Takeuchi K, Soda M, Togashi Y, Suzuki R, Sakata S, Hatano S, Asaka R, Hamanaka W, Ninomiya H, Uehara H, Lim Choi Y, Satoh Y, Okumura S, Nakagawa K, Mano H, Ishikawa Y. RET, ROS1 and ALK fusions in lung cancer. Nat Med. 2012 Feb 12;18(3):378-81. doi: 10.1038/nm.2658.|Lin JJ, Kennedy E, Sequist LV, Brastianos PK, Goodwin KE, Stevens S, Wanat AC, Stober LL, Digumarthy SR, Engelman JA, Shaw AT, Gainor JF. Clinical Activity of Alectinib in Advanced RET-Rearranged Non-Small Cell Lung Cancer. J Thorac Oncol. 2016 Nov;11(11):2027-2032. doi: 10.1016/j.jtho.2016.08.126. Epub 2016 Aug 17.|Gautschi O, Milia J, Filleron T, Wolf J, Carbone DP, Owen D, Camidge R, Narayanan V, Doebele RC, Besse B, Remon-Masip J, Janne PA, Awad MM, Peled N, Byoung CC, Karp DD, Van Den Heuvel M, Wakelee HA, Neal JW, Mok TSK, Yang JCH, Ou SI, Pall G, Froesch P, Zalcman G, Gandara DR, Riess JW, Velcheti V, Zeidler K, Diebold J, Früh M, Michels S, Monnet I, Popat S, Rosell R, Karachaliou N, Rothschild SI, Shih JY, Warth A, Muley T, Cabillic F, Mazières J, Drilon A. Targeting RET in Patients With RET-Rearranged Lung Cancers: Results From the Global, Multicenter RET Registry. J Clin Oncol. 2017 May 1;35(13):1403-1410. doi: 10.1200/JCO.2016.70.9352. Epub 2017 Mar 13.|Kodama T, Tsukaguchi T, Satoh Y, Yoshida M, Watanabe Y, Kondoh O, Sakamoto H. Alectinib shows potent antitumor activity against RET-rearranged non-small cell lung cancer. Mol Cancer Ther. 2014 Dec;13(12):2910-8. doi: 10.1158/1535-7163.MCT-14-0274. Epub 2014 Oct 27.	Non-small Cell Lung Cancer|Non-small Cell Lung Cancer Metastatic|Non-small Cell Lung Cancer Recurrent Alectinib NA NA NA Drug All	NA	NA	NA	NA	NA	NA	carcinoma, non-small-cell lung|lung neoplasms	NA	NA
NCT03445039	NA	NA	NA	NA	NA	NA	NA	NA	NA	NA	NA	18724853|18724852|26315564|28853214	Tan WC, Lang NP, Zwahlen M, Pjetursson BE. A systematic review of the success of sinus floor elevation and survival of implants inserted in combination with sinus floor elevation. Part II: transalveolar technique. J Clin Periodontol. 2008 Sep;35(8 Suppl):241-54. doi: 10.1111/j.1600-051X.2008.01273.x. Review.|Pjetursson BE, Tan WC, Zwahlen M, Lang NP. A systematic review of the success of sinus floor elevation and survival of implants inserted in combination with sinus floor elevation. J Clin Periodontol. 2008 Sep;35(8 Suppl):216-40. doi: 10.1111/j.1600-051X.2008.01272.x. Review.|Marković A, Mišić T, Calvo-Guirado JL, Delgado-Ruíz RA, Janjić B, Abboud M. Two-Center Prospective, Randomized, Clinical, and Radiographic Study Comparing Osteotome Sinus Floor Elevation with or without Bone Graft and Simultaneous Implant Placement. Clin Implant Dent Relat Res. 2016 Oct;18(5):873-882. doi: 10.1111/cid.12373. Epub 2015 Aug 28.|Caban J, Fermergård R, Abtahi J. Long-term evaluation of osteotome sinus floor elevation and simultaneous placement of implants without bone grafts: 10-Year radiographic and clinical follow-up. Clin Implant Dent Relat Res. 2017 Dec;19(6):1023-1033. doi: 10.1111/cid.12530. Epub 2017 Aug 29.	Dental Implant|Sinus Floor Augmentation traditional TSFE|bone grafting materials|TSFE by DASK drills|without bone grafting materials Parallel Assignment Treatment Randomized Device|Procedure|Device|Procedure All	Clinical Evaluation of Two Types of Transalveolar Sinus Floor Elevation	Interventional	Unknown status	N/A	4	120	NA	NA	NA
NCT03445546	NA	NA	NA	NA	NA	NA	NA	NA	NA	NA	NA	19915222|22569899|25703887|26477702|26320110|26477416|22922416	Bhatt DL, Lincoff AM, Gibson CM, Stone GW, McNulty S, Montalescot G, Kleiman NS, Goodman SG, White HD, Mahaffey KW, Pollack CV Jr, Manoukian SV, Widimsky P, Chew DP, Cura F, Manukov I, Tousek F, Jafar MZ, Arneja J, Skerjanec S, Harrington RA; CHAMPION PLATFORM Investigators. Intravenous platelet blockade with cangrelor during PCI. N Engl J Med. 2009 Dec 10;361(24):2330-41. doi: 10.1056/NEJMoa0908629.|Angiolillo DJ, Schneider DJ, Bhatt DL, French WJ, Price MJ, Saucedo JF, Shaburishvili T, Huber K, Prats J, Liu T, Harrington RA, Becker RC. Pharmacodynamic effects of cangrelor and clopidogrel: the platelet function substudy from the cangrelor versus standard therapy to achieve optimal management of platelet inhibition (CHAMPION) trials. J Thromb Thrombolysis. 2012 Jul;34(1):44-55. doi: 10.1007/s11239-012-0737-3.|White HD, Bhatt DL, Gibson CM, Hamm CW, Mahaffey KW, Price MJ, Steg PG, Stone GW, Cortese B, Wilensky M, Deliargyris EN, Liu T, Prats J, Harrington RA. Outcomes with cangrelor versus clopidogrel on a background of bivalirudin: insights from the CHAMPION PHOENIX (A Clinical Trial Comparing Cangrelor to Clopidogrel Standard Therapy in Subjects Who Require Percutaneous Coronary Intervention [PCI]). JACC Cardiovasc Interv. 2015 Mar;8(3):424-433. doi: 10.1016/j.jcin.2014.09.025. Epub 2015 Feb 18.|Nolan JP, Soar J, Cariou A, Cronberg T, Moulaert VR, Deakin CD, Bottiger BW, Friberg H, Sunde K, Sandroni C. European Resuscitation Council and European Society of Intensive Care Medicine Guidelines for Post-resuscitation Care 2015: Section 5 of the European Resuscitation Council Guidelines for Resuscitation 2015. Resuscitation. 2015 Oct;95:202-22. doi: 10.1016/j.resuscitation.2015.07.018.|Roffi M, Patrono C, Collet JP, Mueller C, Valgimigli M, Andreotti F, Bax JJ, Borger MA, Brotons C, Chew DP, Gencer B, Hasenfuss G, Kjeldsen K, Lancellotti P, Landmesser U, Mehilli J, Mukherjee D, Storey RF, Windecker S; ESC Scientific Document Group . 2015 ESC Guidelines for the management of acute coronary syndromes in patients presenting without persistent ST-segment elevation: Task Force for the Management of Acute Coronary Syndromes in Patients Presenting without Persistent ST-Segment Elevation of the European Society of Cardiology (ESC). Eur Heart J. 2016 Jan 14;37(3):267-315. doi: 10.1093/eurheartj/ehv320. Epub 2015 Aug 29.|Nikolaou NI, Arntz HR, Bellou A, Beygui F, Bossaert LL, Cariou A; Initial management of acute coronary syndromes section Collaborator. European Resuscitation Council Guidelines for Resuscitation 2015 Section 8. Initial management of acute coronary syndromes. Resuscitation. 2015 Oct;95:264-77. doi: 10.1016/j.resuscitation.2015.07.030. Epub 2015 Oct 15.|Task Force on the management of ST-segment elevation acute myocardial infarction of the European Society of Cardiology (ESC), Steg PG, James SK, Atar D, Badano LP, Blömstrom-Lundqvist C, Borger MA, Di Mario C, Dickstein K, Ducrocq G, Fernandez-Aviles F, Gershlick AH, Giannuzzi P, Halvorsen S, Huber K, Juni P, Kastrati A, Knuuti J, Lenzen MJ, Mahaffey KW, Valgimigli M, van 't Hof A, Widimsky P, Zahger D. ESC Guidelines for the management of acute myocardial infarction in patients presenting with ST-segment elevation. Eur Heart J. 2012 Oct;33(20):2569-619. doi: 10.1093/eurheartj/ehs215. Epub 2012 Aug 24.	Acute Myocardial Infarction|Cardiac Arrest diagnostic test of platelet function NA NA NA Diagnostic Test All	NA	NA	NA	NA	NA	NA	myocardial infarction|infarction	NA	NA
NCT03445559	NA	NA	NA	NA	NA	NA	NA	NA	NA	NA	NA	30246937|NA|32721517|32065864|33325343|NA|31893532|32068499|32076639|32462566|32562045|32511721|32945730|32990734|32989262	Kirk PS, Borza T, Caram MEV, Shumway DA, Makarov DV, Burns JA, Shelton JB, Leppert JT, Chapman C, Chang M, Hollenbeck BK, Skolarus TA. Characterising potential bone scan overuse amongst men treated with radical prostatectomy. BJU Int. 2019 Jul;124(1):55-61. doi: 10.1111/bju.14551. Epub 2018 Nov 12.|Makarov DV, Holmes-Rovner M, Rovner DR, Averch T, Barry MJ, Chrouser K, Gee WF, Goodrich K, Haynes M, Krahn M, Saigal C, Sox HC, Stacey D, Tessier CD, Waterhouse RL, Fagerlin A. Quality Improvement Summit 2016: Shared Decision Making and Prostate Cancer Screening. Urology practice. 2018 Nov 1; 5(6):444-451.|Ciprut SE, Kelly MD, Walter D, Hoffman R, Becker DJ, Loeb S, Sedlander E, Tenner CT, Sherman SE, Zeliadt SB, Makarov DV. A Clinical Reminder Order Check Intervention to Improve Guideline-concordant Imaging Practices for Men With Prostate Cancer: A Pilot Study. Urology. 2020 Nov;145:113-119. doi: 10.1016/j.urology.2020.05.101. Epub 2020 Jul 25.|Skokan AJ, Dobbs RW, Harris AM, Tessier CD, Sajadi KP, Talwar R, Berger I, Guzzo TJ, Ziemba JB. Implementing a patient safety culture survey to identify and target process improvements in academic ambulatory urology practices: a multi-institutional collaborative. Can J Urol. 2020 Feb;27(1):10087-10092.|Ziemba JB, Tessier CD, Harris AM. Patient safety education and perceptions of safety culture in American and Canadian urological residency training programs. Can J Urol. 2020 Dec;27(6):10431-10436.|Hsiang W, Han X, Jemal A, Nguyen KA, Shuch B, Park H, Yu JB, Gross CP, Davidoff AJ, Leapman MS. The Association Between the Affordable Care Act and Insurance Status, Stage and Treatment in Patients with Testicular Cancer. Urology practice. 2020 Jul 1; 7(4):252-258.|Grinberg AS, Sellinger JJ, Sprenkle PC, Bandin AJ, Nawaf CB, Syed JS, Leapman MS. Effect of Diaphragmatic Breathing on Procedural Anxiety During Transrectal Prostate Biopsy. Urology. 2020 Mar;137:26-32. doi: 10.1016/j.urology.2019.12.024. Epub 2019 Dec 29.|Abello A, Leapman M, Kenney PA. Chasing the Pack: Association between Urology Hospital Rankings and Surgical Outcome. J Urol. 2020 May;203(5):890-891. doi: 10.1097/JU.0000000000000710. Epub 2019 Dec 20.|You H, Shang W, Min X, Weinreb J, Li Q, Leapman M, Wang L, Tian J. Sight and switch off: Nerve density visualization for interventions targeting nerves in prostate cancer. Sci Adv. 2020 Feb 5;6(6):eaax6040. doi: 10.1126/sciadv.aax6040. eCollection 2020 Feb.|Rajwa P, Hopen P, Mu L, Paradysz A, Wojnarowicz J, Gross CP, Leapman MS. Online Crowdfunding Response to Coronavirus Disease 2019. J Gen Intern Med. 2020 Aug;35(8):2482-2484. doi: 10.1007/s11606-020-05896-x. Epub 2020 May 27.|Ghabili K, Park HS, Yu JB, Sprenkle PC, Kim SP, Nguyen KA, Ma X, Gross CP, Leapman MS. National trends in the management of patients with positive surgical margins at radical prostatectomy. World J Urol. 2021 Apr;39(4):1141-1151. doi: 10.1007/s00345-020-03298-6. Epub 2020 Jun 19.|Leapman MS, Presley CJ, Zhu W, Soulos PR, Adelson KB, Miksad RA, Boffa DJ, Gross CP. Association of Programmed Cell Death Ligand 1 Expression Status With Receipt of Immune Checkpoint Inhibitors in Patients With Advanced Non-Small Cell Lung Cancer. JAMA Netw Open. 2020 Jun 1;3(6):e207205. doi: 10.1001/jamanetworkopen.2020.7205.|Hsiang WR, Honig S, Leapman MS. Evaluation of Online Telehealth Platforms for Treatment of Erectile Dysfunction. J Urol. 2021 Feb;205(2):330-332. doi: 10.1097/JU.0000000000001378. Epub 2020 Sep 18.|Salazar MC, Canavan ME, Walters SL, Herrin J, Schwartz JL, Leapman M, Boffa DJ. Evaluation of Cancer Care After Medicaid Expansion Under the Affordable Care Act. JAMA Netw Open. 2020 Sep 1;3(9):e2017544. doi: 10.1001/jamanetworkopen.2020.17544.|Miccio JA, Talcott WJ, Jairam V, Park HS, Yu JB, Leapman MS, Johnson SB, King MT, Nguyen PL, Kann BH. Quantifying treatment selection bias effect on survival in comparative effectiveness research: findings from low-risk prostate cancer patients. Prostate Cancer Prostatic Dis. 2021 Jun;24(2):414-422. doi: 10.1038/s41391-020-00291-3. Epub 2020 Sep 28.	Prostate Cancer Clinical Order Check|Academic Detailing|Audit and Feedback Crossover Assignment Health Services Research Randomized Behavioral|Behavioral|Behavioral All	A Multi-modal, Physician-centered Intervention to Improve Guideline-concordant Prostate Cancer Imaging	Interventional	Active, not recruiting	N/A	2	86	prostatic neoplasms	NA	NA
NCT03446794	NA	NA	NA	NA	NA	NA	NA	NA	NA	NA	NA	11020022|11099992|20054291|21233416|25001152|12846756|23114904|854139|18003768|17720522|23114898|28038729|25500231|7740570|7776995|9565007|21694919|19713308|24452752|25352571|22894575|25324574|24685669|26088300|23325525|26822918|26820363|25172844	Fabbian F, Catalano C, Lambertini D, Tarroni G, Bordin V, Squerzanti R, Gilli P, Di Landro D, Cavagna R. Clinical characteristics associated to atrial fibrillation in chronic hemodialysis patients. Clin Nephrol. 2000 Sep;54(3):234-9.|Vázquez E, Sánchez-Perales C, Borrego F, Garcia-Cortés MJ, Lozano C, Guzmán M, Gil JM, Borrego MJ, Pérez V. Influence of atrial fibrillation on the morbido-mortality of patients on hemodialysis. Am Heart J. 2000 Dec;140(6):886-90.|Wizemann V, Tong L, Satayathum S, Disney A, Akiba T, Fissell RB, Kerr PG, Young EW, Robinson BM. Atrial fibrillation in hemodialysis patients: clinical features and associations with anticoagulant therapy. Kidney Int. 2010 Jun;77(12):1098-106. doi: 10.1038/ki.2009.477. Epub 2010 Jan 6.|Winkelmayer WC, Patrick AR, Liu J, Brookhart MA, Setoguchi S. The increasing prevalence of atrial fibrillation among hemodialysis patients. J Am Soc Nephrol. 2011 Feb;22(2):349-57. doi: 10.1681/ASN.2010050459. Epub 2011 Jan 13.|Providência R, Marijon E, Boveda S, Barra S, Narayanan K, Le Heuzey JY, Gersh BJ, Gonçalves L. Meta-analysis of the influence of chronic kidney disease on the risk of thromboembolism among patients with nonvalvular atrial fibrillation. Am J Cardiol. 2014 Aug 15;114(4):646-53. doi: 10.1016/j.amjcard.2014.05.048. Epub 2014 Jun 6. Review.|Seliger SL, Gillen DL, Longstreth WT Jr, Kestenbaum B, Stehman-Breen CO. Elevated risk of stroke among patients with end-stage renal disease. Kidney Int. 2003 Aug;64(2):603-9.|Zimmerman D, Sood MM, Rigatto C, Holden RM, Hiremath S, Clase CM. Systematic review and meta-analysis of incidence, prevalence and outcomes of atrial fibrillation in patients on dialysis. Nephrol Dial Transplant. 2012 Oct;27(10):3816-22. doi: 10.1093/ndt/gfs416. Review. Erratum in: Nephrol Dial Transplant. 2014 Nov;29(11):2152.|Biggers JA, Remmers AR Jr, Glassford DM, Sarles HE, Lindley JD, Fish JC. The risk of anticoagulation in hemodialysis patients. Nephron. 1977;18(2):109-13.|Holden RM, Harman GJ, Wang M, Holland D, Day AG. Major bleeding in hemodialysis patients. Clin J Am Soc Nephrol. 2008 Jan;3(1):105-10. Epub 2007 Nov 14.|Elliott MJ, Zimmerman D, Holden RM. Warfarin anticoagulation in hemodialysis patients: a systematic review of bleeding rates. Am J Kidney Dis. 2007 Sep;50(3):433-40. Review.|Clase CM, Holden RM, Sood MM, Rigatto C, Moist LM, Thomson BK, Mann JF, Zimmerman DL. Should patients with advanced chronic kidney disease and atrial fibrillation receive chronic anticoagulation? Nephrol Dial Transplant. 2012 Oct;27(10):3719-24. doi: 10.1093/ndt/gfs346.|Kirchhof P, Benussi S, Kotecha D, Ahlsson A, Atar D, Casadei B, Castellá M, Diener HC, Heidbuchel H, Hendriks J, Hindricks G, Manolis AS, Oldgren J, Alexandru Popescu B, Schotten U, Van Putte B, Vardas P. 2016 ESC Guidelines for the Management of Atrial Fibrillation Developed in Collaboration With EACTS. Rev Esp Cardiol (Engl Ed). 2017 Jan;70(1):50. doi: 10.1016/j.rec.2016.11.033. English, Spanish. Erratum in: Rev Esp Cardiol (Engl Ed). 2017 Nov;70(11):1031.|Bonde AN, Lip GY, Kamper AL, Hansen PR, Lamberts M, Hommel K, Hansen ML, Gislason GH, Torp-Pedersen C, Olesen JB. Net clinical benefit of antithrombotic therapy in patients with atrial fibrillation and chronic kidney disease: a nationwide observational cohort study. J Am Coll Cardiol. 2014 Dec 16;64(23):2471-82. doi: 10.1016/j.jacc.2014.09.051.|van Latum JC, Koudstaal PJ, Venables GS, van Gijn J, Kappelle LJ, Algra A. Predictors of major vascular events in patients with a transient ischemic attack or minor ischemic stroke and with nonrheumatic atrial fibrillation. European Atrial Fibrillation Trial (EAFT) Study Group. Stroke. 1995 May;26(5):801-6.|European Atrial Fibrillation Trial Study Group. Optimal oral anticoagulant therapy in patients with nonrheumatic atrial fibrillation and recent cerebral ischemia. N Engl J Med. 1995 Jul 6;333(1):5-10.|Patients with nonvalvular atrial fibrillation at low risk of stroke during treatment with aspirin: Stroke Prevention in Atrial Fibrillation III Study. The SPAF III Writing Committee for the Stroke Prevention in Atrial Fibrillation Investigators. JAMA. 1998 Apr 22-29;279(16):1273-7.|Lai HM, Aronow WS, Kalen P, Adapa S, Patel K, Goel A, Vinnakota R, Chugh S, Garrick R. Incidence of thromboembolic stroke and of major bleeding in patients with atrial fibrillation and chronic kidney disease treated with and without warfarin. Int J Nephrol Renovasc Dis. 2009;2:33-7. Epub 2009 Nov 19.|Chan KE, Lazarus JM, Thadhani R, Hakim RM. Warfarin use associates with increased risk for stroke in hemodialysis patients with atrial fibrillation. J Am Soc Nephrol. 2009 Oct;20(10):2223-33. doi: 10.1681/ASN.2009030319. Epub 2009 Aug 27.|Shah M, Avgil Tsadok M, Jackevicius CA, Essebag V, Eisenberg MJ, Rahme E, Humphries KH, Tu JV, Behlouli H, Guo H, Pilote L. Warfarin use and the risk for stroke and bleeding in patients with atrial fibrillation undergoing dialysis. Circulation. 2014 Mar 18;129(11):1196-203. doi: 10.1161/CIRCULATIONAHA.113.004777. Epub 2014 Jan 22.|Genovesi S, Rossi E, Gallieni M, Stella A, Badiali F, Conte F, Pasquali S, Bertoli S, Ondei P, Bonforte G, Pozzi C, Rebora P, Valsecchi MG, Santoro A. Warfarin use, mortality, bleeding and stroke in haemodialysis patients with atrial fibrillation. Nephrol Dial Transplant. 2015 Mar;30(3):491-8. doi: 10.1093/ndt/gfu334. Epub 2014 Oct 28.|Olesen JB, Lip GY, Kamper AL, Hommel K, Køber L, Lane DA, Lindhardsen J, Gislason GH, Torp-Pedersen C. Stroke and bleeding in atrial fibrillation with chronic kidney disease. N Engl J Med. 2012 Aug 16;367(7):625-35. doi: 10.1056/NEJMoa1105594. Erratum in: N Engl J Med. 2012 Dec 6;367(23):2262.|Tantisattamo E, Han KH, O'Neill WC. Increased vascular calcification in patients receiving warfarin. Arterioscler Thromb Vasc Biol. 2015 Jan;35(1):237-42. doi: 10.1161/ATVBAHA.114.304392. Epub 2014 Oct 16.|January CT, Wann LS, Alpert JS, Calkins H, Cigarroa JE, Cleveland JC Jr, Conti JB, Ellinor PT, Ezekowitz MD, Field ME, Murray KT, Sacco RL, Stevenson WG, Tchou PJ, Tracy CM, Yancy CW; American College of Cardiology/American Heart Association Task Force on Practice Guidelines. 2014 AHA/ACC/HRS guideline for the management of patients with atrial fibrillation: a report of the American College of Cardiology/American Heart Association Task Force on Practice Guidelines and the Heart Rhythm Society. J Am Coll Cardiol. 2014 Dec 2;64(21):e1-76. doi: 10.1016/j.jacc.2014.03.022. Epub 2014 Mar 28. Review. Erratum in: J Am Coll Cardiol. 2014 Dec 2;64(21):2305-7.|Holmes DR Jr, Doshi SK, Kar S, Price MJ, Sanchez JM, Sievert H, Valderrabano M, Reddy VY. Left Atrial Appendage Closure as an Alternative to Warfarin for Stroke Prevention in Atrial Fibrillation: A Patient-Level Meta-Analysis. J Am Coll Cardiol. 2015 Jun 23;65(24):2614-2623. doi: 10.1016/j.jacc.2015.04.025.|Reddy VY, Doshi SK, Sievert H, Buchbinder M, Neuzil P, Huber K, Halperin JL, Holmes D; PROTECT AF Investigators. Percutaneous left atrial appendage closure for stroke prophylaxis in patients with atrial fibrillation: 2.3-Year Follow-up of the PROTECT AF (Watchman Left Atrial Appendage System for Embolic Protection in Patients with Atrial Fibrillation) Trial. Circulation. 2013 Feb 12;127(6):720-9. doi: 10.1161/CIRCULATIONAHA.112.114389. Epub 2013 Jan 16.|Boersma LV, Schmidt B, Betts TR, Sievert H, Tamburino C, Teiger E, Pokushalov E, Kische S, Schmitz T, Stein KM, Bergmann MW; EWOLUTION investigators. Implant success and safety of left atrial appendage closure with the WATCHMAN device: peri-procedural outcomes from the EWOLUTION registry. Eur Heart J. 2016 Aug;37(31):2465-74. doi: 10.1093/eurheartj/ehv730. Epub 2016 Jan 27.|Kefer J, Tzikas A, Freixa X, Shakir S, Gafoor S, Nielsen-Kudsk JE, Berti S, Santoro G, Aminian A, Landmesser U, Nietlispach F, Ibrahim R, Danna PL, Benit E, Budts W, Stammen F, De Potter T, Tichelbäcker T, Gloekler S, Kanagaratnam P, Costa M, Cruz-Gonzalez I, Sievert H, Schillinger W, Park JW, Meier B, Omran H. Impact of chronic kidney disease on left atrial appendage occlusion for stroke prevention in patients with atrial fibrillation. Int J Cardiol. 2016 Mar 15;207:335-40. doi: 10.1016/j.ijcard.2016.01.003. Epub 2016 Jan 9.|Meier B, Blaauw Y, Khattab AA, Lewalter T, Sievert H, Tondo C, Glikson M; Document Reviewers. EHRA/EAPCI expert consensus statement on catheter-based left atrial appendage occlusion. Europace. 2014 Oct;16(10):1397-416. doi: 10.1093/europace/euu174. Epub 2014 Aug 29.	Arrhythmias, Cardiac|Atrial Fibrillation|Bleeding|Cardiovascular Diseases|Heart Diseases|Renal Disease Non Intervention NA NA NA Other All	NA	NA	NA	NA	NA	NA	cardiovascular diseases|atrial fibrillation|heart diseases|arrhythmias, cardiac|renal insufficiency, chronic|kidney diseases	NA	NA
NCT03446859	NA	NA	NA	NA	NA	NA	NA	NA	NA	NA	NA	7521353	Adams JM, Taylor AE, Schoenfeld DA, Crowley WF Jr, Hall JE. The midcycle gonadotropin surge in normal women occurs in the face of an unchanging gonadotropin-releasing hormone pulse frequency. J Clin Endocrinol Metab. 1994 Sep;79(3):858-64.	Primary Dysmenorrhea TENS Parallel Assignment Treatment Randomized Other Female	TENS on Pain Intensity in Primary Dysmenorrhea	Interventional	Completed	N/A	2	25	dysmenorrhea	NA	NA
NCT03447223	NA	NA	NA	NA	NA	NA	NA	NA	NA	NA	NA	24259638|28863139|28527020	Sharma A, Couture J. A review of the pathophysiology, etiology, and treatment of attention-deficit hyperactivity disorder (ADHD). Ann Pharmacother. 2014 Feb;48(2):209-25. doi: 10.1177/1060028013510699. Epub 2013 Nov 1. Review.|Aarts E, Ederveen THA, Naaijen J, Zwiers MP, Boekhorst J, Timmerman HM, Smeekens SP, Netea MG, Buitelaar JK, Franke B, van Hijum SAFT, Arias Vasquez A. Gut microbiome in ADHD and its relation to neural reward anticipation. PLoS One. 2017 Sep 1;12(9):e0183509. doi: 10.1371/journal.pone.0183509. eCollection 2017.|Evangelisti M, De Rossi P, Rabasco J, Donfrancesco R, Lionetto L, Capi M, Sani G, Simmaco M, Nicoletti F, Villa MP. Changes in serum levels of kynurenine metabolites in paediatric patients affected by ADHD. Eur Child Adolesc Psychiatry. 2017 Dec;26(12):1433-1441. doi: 10.1007/s00787-017-1002-2. Epub 2017 May 19.	Attention-deficit/Hyperactivity Disorder NA NA NA NA NA All	NA	NA	NA	NA	NA	NA	hyperkinesis|attention deficit disorder with hyperactivity	NA	NA
NCT03447275	NA	NA	NA	NA	NA	NA	NA	NA	NA	NA	NA	25458341	Nix WA, Zirwes R, Bangert V, Kaiser RP, Schilling M, Hostalek U, Obeid R. Vitamin B status in patients with type 2 diabetes mellitus with and without incipient nephropathy. Diabetes Res Clin Pract. 2015 Jan;107(1):157-65. doi: 10.1016/j.diabres.2014.09.058. Epub 2014 Oct 8.	Diabetes Mellitus, Type 2|Vitamin B 12 Deficiency|Vitamin B 6 Deficiency Type 2 diabetes NA NA NA Other All	NA	NA	NA	NA	NA	NA	diabetes mellitus|diabetes mellitus, type 2|vitamin b 6 deficiency|vitamin b 12 deficiency	NA	NA
NCT03447613	NA	NA	NA	NA	NA	NA	NA	NA	NA	NA	NA	23165340|24011928|3736630	London A, Benhar I, Schwartz M. The retina as a window to the brain-from eye research to CNS disorders. Nat Rev Neurol. 2013 Jan;9(1):44-53. doi: 10.1038/nrneurol.2012.227. Epub 2012 Nov 20. Review.|Chang LY, Lowe J, Ardiles A, Lim J, Grey AC, Robertson K, Danesh-Meyer H, Palacios AG, Acosta ML. Alzheimer's disease in the human eye. Clinical tests that identify ocular and visual information processing deficit as biomarkers. Alzheimers Dement. 2014 Mar;10(2):251-61. doi: 10.1016/j.jalz.2013.06.004. Epub 2013 Sep 5. Review.|Hinton DR, Sadun AA, Blanks JC, Miller CA. Optic-nerve degeneration in Alzheimer's disease. N Engl J Med. 1986 Aug 21;315(8):485-7.	Alzheimer Disease surgery NA NA NA Procedure All	NA	NA	NA	NA	NA	NA	alzheimer disease	NA	NA
NCT03447626	NA	NA	NA	NA	NA	NA	NA	NA	NA	NA	NA	27067170	Nam D, Berend ME, Nunley RM, Della Valle CJ, Berend KR, Lombardi AV, Barrack RL. Residual Symptoms and Function After Unicompartmental and Total Knee Arthroplasty: Comparable to Normative Controls? J Arthroplasty. 2016 Oct;31(10):2161-6. doi: 10.1016/j.arth.2016.02.064. Epub 2016 Mar 10.	Arthritis MAKO Robotic UKA NA NA NA Device All	NA	NA	NA	NA	NA	NA	arthritis	NA	NA
NCT03447925	NA	NA	NA	NA	NA	NA	NA	NA	NA	NA	NA	26054651|22934545	Arosi I, Hiner G, Rajbhandari S. Pathogenesis and Treatment of Callus in the Diabetic Foot. Curr Diabetes Rev. 2016;12(3):179-83. Review.|Caravaggi C, Sganzaroli A, Galenda P, Bassetti M, Ferraresi R, Gabrielli L. The management of the infected diabetic foot. Curr Diabetes Rev. 2013 Jan 1;9(1):7-24. Review.	Keratosis Plantaris Medicinal Plant|Salicylate|Vaseline Parallel Assignment Treatment Randomized Drug|Drug|Drug All	Treatment of Plantar Keratosis With Medicinal Plant in Diabetic Patients	Interventional	Completed	Phase 2	2	90	keratosis, actinic|keratosis	salicylates|salicylic acid|petrolatum	NA
NCT03447977	NA	NA	NA	NA	NA	NA	NA	NA	NA	NA	NA	25435700	Hwangbo PN, Hwangbo G, Park J, Lee S. The Effect of Thoracic Joint Mobilization and Self-stretching Exercise on Pulmonary Functions of Patients with Chronic Neck Pain. J Phys Ther Sci. 2014 Nov;26(11):1783-6. doi: 10.1589/jpts.26.1783. Epub 2014 Nov 13.	Neck Pain cervical|thoracic|exercises Parallel Assignment Treatment Randomized Other|Other|Other All	The Effect of Manual Treatment on Respiratory Parameters, Pain, Posture and Quality of Life in Chronic Neck Pain	Interventional	Completed	N/A	3	46	neck pain	NA	NA
NCT03448146	NA	NA	NA	NA	NA	NA	NA	NA	NA	NA	NA	27393505	Li SY, Li Q, Guan WJ, Huang J, Yang HP, Wu GM, Jin FG, Hu CP, Chen LA, Xu GL, Liu SZ, Wu CG, Han BH, Xiang Y, Zhao JP, Wang J, Zhou X, Li HP, Zhong NS. Effects of para-toluenesulfonamide intratumoral injection on non-small cell lung carcinoma with severe central airway obstruction: A multi-center, non-randomized, single-arm, open-label trial. Lung Cancer. 2016 Aug;98:43-50. doi: 10.1016/j.lungcan.2016.05.012. Epub 2016 May 17.	Nsclc Para-Toluenesulfonamide NA NA NA Drug All	NA	NA	NA	NA	NA	NA	carcinoma, non-small-cell lung	NA	NA
NCT03448263	NA	NA	NA	NA	NA	NA	NA	NA	NA	NA	NA	22892729	Paredes-Vieyra J, Enriquez FJ. Success rate of single- versus two-visit root canal treatment of teeth with apical periodontitis: a randomized controlled trial. J Endod. 2012 Sep;38(9):1164-9. doi: 10.1016/j.joen.2012.05.021. Epub 2012 Jul 26.	Post Operative Pain Balanced Force technique|WaveOne technique|Reciproc technique NA NA NA Procedure|Procedure|Procedure All	Reduction of Post-endodontic Pain After RCT When Intracanal Cryotherapy is Used.	Interventional	Completed	N/A	3	216	pain, postoperative	NA	NA
NCT03448471	NA	NA	NA	NA	NA	NA	NA	NA	NA	NA	NA	21765268|7827553|16901394|22732697|26602410|26156141	Paul KL. Rehabilitation and exercise considerations in hematologic malignancies. Am J Phys Med Rehabil. 2011 May;90(5 Suppl 1):S88-94. doi: 10.1097/PHM.0b013e31820be055. Review.|Soutar RL, King DJ. Bone marrow transplantation. BMJ. 1995 Jan 7;310(6971):31-6. Review.|Papadopoulos EB, Jakubowski AA. Novel approaches in allogeneic stem cell transplantation. Curr Oncol Rep. 2006 Sep;8(5):325-36. Review.|Wulff-Burchfield EM, Jagasia M, Savani BN. Long-term follow-up of informal caregivers after allo-SCT: a systematic review. Bone Marrow Transplant. 2013 Apr;48(4):469-73. doi: 10.1038/bmt.2012.123. Epub 2012 Jun 25. Review.|Poloméni A, Lapusan S, Bompoint C, Rubio MT, Mohty M. The impact of allogeneic-hematopoietic stem cell transplantation on patients' and close relatives' quality of life and relationships. Eur J Oncol Nurs. 2016 Apr;21:248-56. doi: 10.1016/j.ejon.2015.10.011. Epub 2015 Nov 18.|Frödin U, Lotfi K, Fomichov V, Juliusson G, Börjeson S. Frequent and long-term follow-up of health-related quality of life following allogeneic haematopoietic stem cell transplantation. Eur J Cancer Care (Engl). 2015 Nov;24(6):898-910. doi: 10.1111/ecc.12350. Epub 2015 Jul 7.	Fatigue|Stem Cell Transplantation NA NA NA NA NA All	NA	NA	NA	NA	NA	NA	fatigue	NA	NA
NCT03448627	NA	NA	NA	NA	NA	NA	NA	NA	NA	NA	NA	18264142|23475197|21132025|19117328|28220548|26135532|20423395	Kovalszki A, Schumaker GL, Klein A, Terrin N, White AC. Reduced respiratory and skeletal muscle strength in survivors of sibling or unrelated donor hematopoietic stem cell transplantation. Bone Marrow Transplant. 2008 Jun;41(11):965-9. doi: 10.1038/bmt.2008.15. Epub 2008 Feb 11.|Morishita S, Kaida K, Yamauchi S, Sota K, Ishii S, Ikegame K, Kodama N, Ogawa H, Domen K. Relationship between corticosteroid dose and declines in physical function among allogeneic hematopoietic stem cell transplantation patients. Support Care Cancer. 2013 Aug;21(8):2161-9. doi: 10.1007/s00520-013-1778-7. Epub 2013 Mar 9.|Knols RH, de Bruin ED, Uebelhart D, Aufdemkampe G, Schanz U, Stenner-Liewen F, Hitz F, Taverna C, Aaronson NK. Effects of an outpatient physical exercise program on hematopoietic stem-cell transplantation recipients: a randomized clinical trial. Bone Marrow Transplant. 2011 Sep;46(9):1245-55. doi: 10.1038/bmt.2010.288. Epub 2010 Dec 6.|Shelton ML, Lee JQ, Morris GS, Massey PR, Kendall DG, Munsell MF, Anderson KO, Simmonds MJ, Giralt SA. A randomized control trial of a supervised versus a self-directed exercise program for allogeneic stem cell transplant patients. Psychooncology. 2009 Apr;18(4):353-9. doi: 10.1002/pon.1505.|Morishita S, Kaida K, Yamauchi S, Wakasugi T, Ikegame K, Ogawa H, Domen K. Relationship of physical activity with physical function and health-related quality of life in patients having undergone allogeneic haematopoietic stem-cell transplantation. Eur J Cancer Care (Engl). 2017 Jul;26(4). doi: 10.1111/ecc.12669. Epub 2017 Feb 21.|Barğı G, Güçlü MB, Arıbaş Z, Akı ŞZ, Sucak GT. Inspiratory muscle training in allogeneic hematopoietic stem cell transplantation recipients: a randomized controlled trial. Support Care Cancer. 2016 Feb;24(2):647-659. doi: 10.1007/s00520-015-2825-3. Epub 2015 Jul 2.|Bird L, Arthur A, Niblock T, Stone R, Watson L, Cox K. Rehabilitation programme after stem cell transplantation: randomized controlled trial. J Adv Nurs. 2010 Mar;66(3):607-15. doi: 10.1111/j.1365-2648.2009.05232.x.	Stem Cell Transplantation NA NA NA NA NA All	NA	NA	NA	NA	NA	NA	NA	NA	NA
NCT03448640	NA	NA	NA	NA	NA	NA	NA	NA	NA	NA	NA	8695564|7267230|6546977|20835704|10714690|27519933|8823596|22123352|15226730|15097885|25449644|27159349|9458936|15240989	Laws DE, Morton C, Weindling M, Clark D. Systemic effects of screening for retinopathy of prematurity. Br J Ophthalmol. 1996 May;80(5):425-8.|Lees BJ, Cabal LA. Increased blood pressure following pupillary dilation with 2.5% phenylephrine hydrochloride in preterm infants. Pediatrics. 1981 Aug;68(2):231-4.|Isenberg S, Everett S, Parelhoff E. A comparison of mydriatic eyedrops in low-weight infants. Ophthalmology. 1984 Mar;91(3):278-9.|Alpay A, Ermis B, Ugurbas SC, Battal F, Sagdik HM. The local vasoconstriction of infant's skin following instillation of mydriatic eye drops. Eur J Clin Pharmacol. 2010 Nov;66(11):1161-4. doi: 10.1007/s00228-010-0890-6. Epub 2010 Sep 11.|Khoo BK, Koh A, Cheong P, Ho NK. Combination cyclopentolate and phenylephrine for mydriasis in premature infants with heavily pigmented irides. J Pediatr Ophthalmol Strabismus. 2000 Jan-Feb;37(1):15-20.|Lux AL, Degoumois A, Barjol A, Mouriaux F, Denion E. Combination of 5% phenylephrine and 0.5% tropicamide eyedrops for pupil dilation in neonates is twice as effective as 0.5% tropicamide eyedrops alone. Acta Ophthalmol. 2017 Mar;95(2):165-169. doi: 10.1111/aos.13175. Epub 2016 Aug 13.|Oğüt MS, Bozkurt N, Ozek E, Birgen H, Kazokoğlú H, Oğüt M. Effects and side effects of mydriatic eyedrops in neonates. Eur J Ophthalmol. 1996 Apr-Jun;6(2):192-6.|Mitchell AJ, Green A, Jeffs DA, Roberson PK. Physiologic effects of retinopathy of prematurity screening examinations. Adv Neonatal Care. 2011 Aug;11(4):291-7. doi: 10.1097/ANC.0b013e318225a332.|Patel AJ, Simon JW, Hodgetts DJ. Cycloplegic and mydriatic agents for routine ophthalmologic examination: a survey of pediatric ophthalmologists. J AAPOS. 2004 Jun;8(3):274-7.|Rush R, Rush S, Nicolau J, Chapman K, Naqvi M. Systemic manifestations in response to mydriasis and physical examination during screening for retinopathy of prematurity. Retina. 2004 Apr;24(2):242-5.|Neffendorf JE, Mota PM, Xue K, Hildebrand GD. Efficacy and safety of phenylephrine 2.5% with cyclopentolate 0.5% for retinopathy of prematurity screening in 1246 eye examinations. Eur J Ophthalmol. 2015 May-Jun;25(3):249-53. doi: 10.5301/ejo.5000540. Epub 2014 Nov 14.|Mitchell A, Hall RW, Erickson SW, Yates C, Lowery S, Hendrickson H. Systemic Absorption of Cyclopentolate and Adverse Events After Retinopathy of Prematurity Exams. Curr Eye Res. 2016 Dec;41(12):1601-1607. Epub 2016 May 9. Erratum in: Curr Eye Res. 2018 Aug;43(8):1065.|Anand KJ. Clinical importance of pain and stress in preterm neonates. Biol Neonate. 1998;73(1):1-9. Review.|Belda S, Pallás CR, De la Cruz J, Tejada P. Screening for retinopathy of prematurity: is it painful? Biol Neonate. 2004;86(3):195-200. Epub 2004 Jul 5.	Retinopathy of Prematurity Drug used in the examination of premature infants. NA NA NA Drug All	NA	NA	NA	NA	NA	NA	retinal diseases|retinopathy of prematurity	tropicamide	NA
NCT03448887	NA	NA	NA	NA	NA	NA	NA	NA	NA	NA	NA	27587605	Kirsch AH, Lyko R, Nilsson LG, Beck W, Amdahl M, Lechner P, Schneider A, Wanner C, Rosenkranz AR, Krieter DH. Performance of hemodialysis with novel medium cut-off dialyzers. Nephrol Dial Transplant. 2017 Jan 1;32(1):165-172. doi: 10.1093/ndt/gfw310.	Kidney Failure, Chronic|Renal Dialysis Theranova|Online hemodiafiltration Parallel Assignment Treatment Randomized Device|Device All	Cardiovascular Risk Comparison Between Expanded Hemodialysis Using Theranova and On-line Hemodiafiltration	Interventional	Completed	N/A	2	80	renal insufficiency|kidney failure, chronic	NA	NA
NCT03448900	NA	NA	NA	NA	NA	NA	NA	NA	NA	NA	NA	26053958|30590861	Pardavila-Belio MI, García-Vivar C, Pimenta AM, Canga-Armayor A, Pueyo-Garrigues S, Canga-Armayor N. Intervention study for smoking cessation in Spanish college students: pragmatic randomized controlled trial. Addiction. 2015 Oct;110(10):1676-83. doi: 10.1111/add.13009. Epub 2015 Jul 2.|Pardavila-Belio MI, Canga-Armayor A, Duaso MJ, Pueyo-Garrigues S, Pueyo-Garrigues M, Canga-Armayor N. Understanding how a smoking cessation intervention changes beliefs, self-efficacy, and intention to quit: a secondary analysis of a pragmatic randomized controlled trial. Transl Behav Med. 2019 Jan 1;9(1):58-66. doi: 10.1093/tbm/ibx070.	Smoking|Smoking Cessation Brief advice|Multicomponent intervention Parallel Assignment Treatment Randomized Behavioral|Behavioral All	Intervention Study for Smoking Cessation in Spanish College Students	Interventional	Completed	N/A	2	255	NA	NA	NA
NCT03448913	NA	NA	NA	NA	NA	NA	NA	NA	NA	NA	NA	26857336	Wijayasinghe N, Andersen KG, Kehlet H. Analgesic and Sensory Effects of the Pecs Local Anesthetic Block in Patients with Persistent Pain after Breast Cancer Surgery: A Pilot Study. Pain Pract. 2017 Feb;17(2):185-191. doi: 10.1111/papr.12423. Epub 2016 Feb 9.	Chronic Pain Post-Procedural PECS block NA NA NA Procedure All	NA	NA	NA	NA	NA	NA	chronic pain	NA	NA
NCT03448991	NA	NA	NA	NA	NA	NA	NA	NA	NA	NA	NA	28045707|21712716|3767008|25940831|7999497|27291355|26994229|21676893	Practice Guidelines for Preoperative Fasting and the Use of Pharmacologic Agents to Reduce the Risk of Pulmonary Aspiration: Application to Healthy Patients Undergoing Elective Procedures: An Updated Report by the American Society of Anesthesiologists Task Force on Preoperative Fasting and the Use of Pharmacologic Agents to Reduce the Risk of Pulmonary Aspiration. Anesthesiology. 2017 Mar;126(3):376-393. doi: 10.1097/ALN.0000000000001452.|Smith I, Kranke P, Murat I, Smith A, O'Sullivan G, Søreide E, Spies C, in't Veld B; European Society of Anaesthesiology. Perioperative fasting in adults and children: guidelines from the European Society of Anaesthesiology. Eur J Anaesthesiol. 2011 Aug;28(8):556-69. doi: 10.1097/EJA.0b013e3283495ba1. Review.|Maltby JR, Sutherland AD, Sale JP, Shaffer EA. Preoperative oral fluids: is a five-hour fast justified prior to elective surgery? Anesth Analg. 1986 Nov;65(11):1112-6.|Andersson H, Zarén B, Frykholm P. Low incidence of pulmonary aspiration in children allowed intake of clear fluids until called to the operating suite. Paediatr Anaesth. 2015 Aug;25(8):770-777. doi: 10.1111/pan.12667. Epub 2015 May 4.|Phillips S, Daborn AK, Hatch DJ. Preoperative fasting for paediatric anaesthesia. Br J Anaesth. 1994 Oct;73(4):529-36. Review.|Dennhardt N, Beck C, Huber D, Sander B, Boehne M, Boethig D, Leffler A, Sümpelmann R. Optimized preoperative fasting times decrease ketone body concentration and stabilize mean arterial blood pressure during induction of anesthesia in children younger than 36 months: a prospective observational cohort study. Paediatr Anaesth. 2016 Aug;26(8):838-43. doi: 10.1111/pan.12943. Epub 2016 Jun 13.|Song IK, Kim HJ, Lee JH, Kim EH, Kim JT, Kim HS. Ultrasound assessment of gastric volume in children after drinking carbohydrate-containing fluids. Br J Anaesth. 2016 Apr;116(4):513-7. doi: 10.1093/bja/aew031.|Schmitz A, Kellenberger CJ, Liamlahi R, Studhalter M, Weiss M. Gastric emptying after overnight fasting and clear fluid intake: a prospective investigation using serial magnetic resonance imaging in healthy children. Br J Anaesth. 2011 Sep;107(3):425-9. doi: 10.1093/bja/aer167. Epub 2011 Jun 14.	Fasting|Pediatric ALL NA NA NA NA NA All	NA	NA	NA	NA	NA	NA	NA	NA	NA
NCT03449667	NA	NA	NA	NA	NA	NA	NA	NA	NA	NA	NA	23279331	Moesker AA, Karl HW, Trescot AM. Treatment of phantom limb pain by cryoneurolysis of the amputated nerve. Pain Pract. 2014 Jan;14(1):52-6. doi: 10.1111/papr.12020. Epub 2012 Dec 19.	Post-Amputation Phantom Limb Pain Cryoneurolysis|Sham Comparator Crossover Assignment Treatment Randomized Device|Device All	Cryoanalgesia to Treat Post-Amputation Phantom Limb Pain: A Department of Defense Funded Multicenter Study	Interventional	Active, not recruiting	N/A	2	144	phantom limb	NA	NA
NCT03449680	NA	NA	NA	NA	NA	NA	NA	NA	NA	NA	NA	3577718|16089093|10463728|18929290|20827460|22498045|24284048|26403206|18873153|5359432|9479711	Suzuki S, Awaya G, Okada Y, Maekawa M, Ikeda T, Tada H. Arthroscopic diagnosis of ruptured acetabular labrum. Acta Orthop Scand. 1986 Dec;57(6):513-5.|Larson CM, Swaringen J, Morrison G. A review of hip arthroscopy and its role in the management of adult hip pain. Iowa Orthop J. 2005;25:172-9.|Baber YF, Robinson AH, Villar RN. Is diagnostic arthroscopy of the hip worthwhile? A prospective review of 328 adults investigated for hip pain. J Bone Joint Surg Br. 1999 Jul;81(4):600-3.|Lee EM, Murphy KP, Ben-David B. Postoperative analgesia for hip arthroscopy: combined L1 and L2 paravertebral blocks. J Clin Anesth. 2008 Sep;20(6):462-5. doi: 10.1016/j.jclinane.2008.04.012.|Baker JF, Byrne DP, Hunter K, Mulhall KJ. Post-operative opiate requirements after hip arthroscopy. Knee Surg Sports Traumatol Arthrosc. 2011 Aug;19(8):1399-402. doi: 10.1007/s00167-010-1248-4. Epub 2010 Sep 9.|Ward JP, Albert DB, Altman R, Goldstein RY, Cuff G, Youm T. Are femoral nerve blocks effective for early postoperative pain management after hip arthroscopy? Arthroscopy. 2012 Aug;28(8):1064-9. doi: 10.1016/j.arthro.2012.01.003. Epub 2012 Apr 11.|Dold AP, Murnaghan L, Xing J, Abdallah FW, Brull R, Whelan DB. Preoperative femoral nerve block in hip arthroscopic surgery: a retrospective review of 108 consecutive cases. Am J Sports Med. 2014 Jan;42(1):144-9. doi: 10.1177/0363546513510392. Epub 2013 Nov 27.|Xing JG, Abdallah FW, Brull R, Oldfield S, Dold A, Murnaghan ML, Whelan DB. Preoperative Femoral Nerve Block for Hip Arthroscopy: A Randomized, Triple-Masked Controlled Trial. Am J Sports Med. 2015 Nov;43(11):2680-7. doi: 10.1177/0363546515602468. Epub 2015 Sep 24.|GARDNER E. The innervation of the hip joint. Anat Rec. 1948 Jul;101(3):353-71.|Dee R. Structure and function of hip joint innervation. Ann R Coll Surg Engl. 1969 Dec;45(6):357-74.|Birnbaum K, Prescher A, Hessler S, Heller KD. The sensory innervation of the hip joint--an anatomical study. Surg Radiol Anat. 1997;19(6):371-5.	Anesthesia, Regional Femoral Articular Branch Block|Placebo Block Parallel Assignment Treatment Randomized Procedure|Procedure All	The Analgesic Efficacy of the Ultrasound-Guided Femoral Articular Branch Block for Ambulatory Hip Arthroscopy	Interventional	Recruiting	N/A	2	94	NA	NA	NA
NCT03449797	NA	NA	NA	NA	NA	NA	NA	NA	NA	NA	NA	17161262|18539224|15356010|23648698|27512976|218482|8957473|15657580|24218436|19349554|24893135|11074243|17901112|27011114|26934393|16508586	Rossi GP, Bernini G, Caliumi C, Desideri G, Fabris B, Ferri C, Ganzaroli C, Giacchetti G, Letizia C, Maccario M, Mallamaci F, Mannelli M, Mattarello MJ, Moretti A, Palumbo G, Parenti G, Porteri E, Semplicini A, Rizzoni D, Rossi E, Boscaro M, Pessina AC, Mantero F; PAPY Study Investigators. A prospective study of the prevalence of primary aldosteronism in 1,125 hypertensive patients. J Am Coll Cardiol. 2006 Dec 5;48(11):2293-300. Epub 2006 Nov 13.|Douma S, Petidis K, Doumas M, Papaefthimiou P, Triantafyllou A, Kartali N, Papadopoulos N, Vogiatzis K, Zamboulis C. Prevalence of primary hyperaldosteronism in resistant hypertension: a retrospective observational study. Lancet. 2008 Jun 7;371(9628):1921-6. doi: 10.1016/S0140-6736(08)60834-X. Erratum in: Lancet. 2008 Dec 13;372(9655):2022.|Olivieri O, Ciacciarelli A, Signorelli D, Pizzolo F, Guarini P, Pavan C, Corgnati A, Falcone S, Corrocher R, Micchi A, Cressoni C, Blengio G. Aldosterone to Renin ratio in a primary care setting: the Bussolengo study. J Clin Endocrinol Metab. 2004 Sep;89(9):4221-6.|Rossi GP, Cesari M, Cuspidi C, Maiolino G, Cicala MV, Bisogni V, Mantero F, Pessina AC. Long-term control of arterial hypertension and regression of left ventricular hypertrophy with treatment of primary aldosteronism. Hypertension. 2013 Jul;62(1):62-9. doi: 10.1161/HYPERTENSIONAHA.113.01316. Epub 2013 May 6. Erratum in: Hypertension. 2014 Dec;64(6):e7.|Rossitto G, Miotto D, Battistel M, Barbiero G, Maiolino G, Bisogni V, Sanga V, Rossi GP. Metoclopramide unmasks potentially misleading contralateral suppression in patients undergoing adrenal vein sampling for primary aldosteronism. J Hypertens. 2016 Nov;34(11):2258-65. doi: 10.1097/HJH.0000000000001082.|Weinberger MH, Grim CE, Hollifield JW, Kem DC, Ganguly A, Kramer NJ, Yune HY, Wellman H, Donohue JP. Primary aldosteronism: diagnosis, localization, and treatment. Ann Intern Med. 1979 Mar;90(3):386-95.|Young WF Jr, Stanson AW, Grant CS, Thompson GB, van Heerden JA. Primary aldosteronism: adrenal venous sampling. Surgery. 1996 Dec;120(6):913-9; discussion 919-20.|Young WF, Stanson AW, Thompson GB, Grant CS, Farley DR, van Heerden JA. Role for adrenal venous sampling in primary aldosteronism. Surgery. 2004 Dec;136(6):1227-35.|Rossi GP, Auchus RJ, Brown M, Lenders JW, Naruse M, Plouin PF, Satoh F, Young WF Jr. An expert consensus statement on use of adrenal vein sampling for the subtyping of primary aldosteronism. Hypertension. 2014 Jan;63(1):151-60. doi: 10.1161/HYPERTENSIONAHA.113.02097. Epub 2013 Nov 11.|Seccia TM, Miotto D, De Toni R, Pitter G, Mantero F, Pessina AC, Rossi GP. Adrenocorticotropic hormone stimulation during adrenal vein sampling for identifying surgically curable subtypes of primary aldosteronism: comparison of 3 different protocols. Hypertension. 2009 May;53(5):761-6. doi: 10.1161/HYPERTENSIONAHA.108.128553. Epub 2009 Apr 6.|Lenders JW, Duh QY, Eisenhofer G, Gimenez-Roqueplo AP, Grebe SK, Murad MH, Naruse M, Pacak K, Young WF Jr; Endocrine Society. Pheochromocytoma and paraganglioma: an endocrine society clinical practice guideline. J Clin Endocrinol Metab. 2014 Jun;99(6):1915-42. doi: 10.1210/jc.2014-1498.|Woods JJ, Sampson ML, Ruddel ME, Remaley AT. Rapid intraoperative cortisol assay: design and utility for localizing adrenal tumors by venous sampling. Clin Biochem. 2000 Aug;33(6):501-3.|Mengozzi G, Rossato D, Bertello C, Garrone C, Milan A, Pagni R, Veglio F, Mulatero P. Rapid cortisol assay during adrenal vein sampling in patients with primary aldosteronism. Clin Chem. 2007 Nov;53(11):1968-71. Epub 2007 Sep 27.|Yoneda T, Karashima S, Kometani M, Usukura M, Demura M, Sanada J, Minami T, Koda W, Gabata T, Matsui O, Idegami K, Takamura Y, Tamiya E, Oe M, Nakai M, Mori S, Terayama N, Matsuda Y, Kamemura K, Fujii S, Seta T, Sawamura T, Okuda R, Takeda Y, Hayashi K, Yamagishi M, Takeda Y. Impact of New Quick Gold Nanoparticle-Based Cortisol Assay During Adrenal Vein Sampling for Primary Aldosteronism. J Clin Endocrinol Metab. 2016 Jun;101(6):2554-61. doi: 10.1210/jc.2016-1011. Epub 2016 Mar 24.|Funder JW, Carey RM, Mantero F, Murad MH, Reincke M, Shibata H, Stowasser M, Young WF Jr. The Management of Primary Aldosteronism: Case Detection, Diagnosis, and Treatment: An Endocrine Society Clinical Practice Guideline. J Clin Endocrinol Metab. 2016 May;101(5):1889-916. doi: 10.1210/jc.2015-4061. Epub 2016 Mar 2.|Rossi GP, Ganzaroli C, Miotto D, De Toni R, Palumbo G, Feltrin GP, Mantero F, Pessina AC. Dynamic testing with high-dose adrenocorticotrophic hormone does not improve lateralization of aldosterone oversecretion in primary aldosteronism patients. J Hypertens. 2006 Feb;24(2):371-9.	Primary Aldosteronism Due to Aldosterone Producing Adenoma AVS performed with no intraprocedural rapid cortisol assay|AVS performed plus intraprocedural rapid cortisol assay Parallel Assignment Diagnostic Randomized Procedure|Procedure All	Rapid Cortisol Assay in Adrenal Vein Sampling	Interventional	Unknown status	N/A	2	200	hyperaldosteronism|adenoma	hydrocortisone|hydrocortisone 17-butyrate 21-propionate|hydrocortisone acetate|hydrocortisone hemisuccinate	NA
NCT03450044	NA	NA	NA	NA	NA	NA	NA	NA	NA	NA	NA	27484900|29334915	Bernal-Estévez D, Sánchez R, Tejada RE, Parra-López C. Chemotherapy and radiation therapy elicits tumor specific T cell responses in a breast cancer patient. BMC Cancer. 2016 Aug 3;16:591. doi: 10.1186/s12885-016-2625-2.|Bernal-Estévez DA, García O, Sánchez R, Parra-López CA. Monitoring the responsiveness of T and antigen presenting cell compartments in breast cancer patients is useful to predict clinical tumor response to neoadjuvant chemotherapy. BMC Cancer. 2018 Jan 15;18(1):77. doi: 10.1186/s12885-017-3982-1.	Breast Cancer Female Dendritic cells Parallel Assignment Treatment Randomized Biological Female	Immunogenicity and Safety of DCs in Breast Cancer	Interventional	Completed	Phase 1/Phase 2	2	15	breast neoplasms	NA	NA
NCT03450811	NA	NA	NA	NA	NA	NA	NA	NA	NA	NA	NA	22741052|28341140	Mohammadi-Fallah M, Hamedanchi S, Tayyebi-Azar A. Preventive effect of tamsulosin on postoperative urinary retention. Korean J Urol. 2012 Jun;53(6):419-23. doi: 10.4111/kju.2012.53.6.419. Epub 2012 Jun 19.|Clancy C, Coffey JC, O'Riordain MG, Burke JP. A meta-analysis of the efficacy of prophylactic alpha-blockade for the prevention of urinary retention following primary unilateral inguinal hernia repair. Am J Surg. 2018 Aug;216(2):337-341. doi: 10.1016/j.amjsurg.2017.02.017. Epub 2017 Mar 14. Review.	Inguinal Hernia|Lower Urinary Tract Symptoms|Urinary Retention Inguinal hernia repair NA NA NA Procedure Male	Effect of Inguinal Hernia Repair on Uroflowmetric Parameteres	Interventional	Completed	N/A	2	120	hernia|urinary retention|hernia, inguinal|lower urinary tract symptoms	NA	NA
NCT03450980	NA	NA	NA	NA	NA	NA	NA	NA	NA	NA	NA	15824215|17502505|21683635	Scheiman MM, Hertle RW, Beck RW, Edwards AR, Birch E, Cotter SA, Crouch ER Jr, Cruz OA, Davitt BV, Donahue S, Holmes JM, Lyon DW, Repka MX, Sala NA, Silbert DI, Suh DW, Tamkins SM; Pediatric Eye Disease Investigator Group. Randomized trial of treatment of amblyopia in children aged 7 to 17 years. Arch Ophthalmol. 2005 Apr;123(4):437-47.|Hertle RW, Scheiman MM, Beck RW, Chandler DL, Bacal DA, Birch E, Chu RH, Holmes JM, Klimek DL, Lee KA, Repka MX, Weakley DR Jr; Pediatric Eye Disease Investigator Group. Stability of visual acuity improvement following discontinuation of amblyopia treatment in children aged 7 to 12 years. Arch Ophthalmol. 2007 May;125(5):655-9.|Lukman H, Kiat JE, Ganesan A, Chua WL, Khor KL, Choong YF. Negative social reaction to strabismus in school children ages 8-12 years. J AAPOS. 2011 Jun;15(3):238-40. doi: 10.1016/j.jaapos.2011.01.158. Epub 2011 Jun 16.	Strabismus EyeTurn App NA NA NA Other All	NA	NA	NA	NA	NA	NA	strabismus	NA	NA
NCT03451305	NA	NA	NA	NA	NA	NA	NA	NA	NA	NA	NA	16575333	Chin DK, Kim YS, Cho YE, Shin JJ. Efficacy of postural reduction in osteoporotic vertebral compression fractures followed by percutaneous vertebroplasty. Neurosurgery. 2006 Apr;58(4):695-700; discussion 695-700.	Compression Fracture Spine|Osteoporosis Fracture Pillow NA NA NA Other All	Postrual Reduction With Pillow in Osteoporotic Vertebral Fracture	Interventional	Unknown status	N/A	2	120	spinal fractures|osteoporotic fractures|osteoporosis|fractures, bone|fractures, compression	NA	NA
NCT03451344	NA	NA	NA	NA	NA	NA	NA	NA	NA	NA	NA	10716096	Leonhard C, Mulvey K, Gastfriend DR, Shwartz M. The Addiction Severity Index: a field study of internal consistency and validity. J Subst Abuse Treat. 2000 Mar;18(2):129-35.	Addiction, Drug|Drug Use Disorders Community-based rehabilitation group|Integrated rehabilitation group Parallel Assignment Supportive Care Randomized Other|Other All	A Electronic System to Improve Recovery Outcomes in Patients With Drug Use Disorder	Interventional	Unknown status	N/A	2	60	substance-related disorders|behavior, addictive	NA	NA
NCT03451357	NA	NA	NA	NA	NA	NA	NA	NA	NA	NA	NA	24953174|22234566|28856160|27113062|23039063|22153783|29183953	Clua-Espuny JL, Ripolles-Vicente R, Lopez-Pablo C, Panisello-Tafalla A, Lucas-Noll J, Calduch-Noll C, González-Henares MA, Queralt-Tomas ML. [Differences in the survival after an episode of stroke treated with thrombolytic therapy. Study Ebrictus]. Aten Primaria. 2015 Feb;47(2):108-16. doi: 10.1016/j.aprim.2014.04.008. Epub 2014 Jun 19. Spanish.|Clua-Espuny JL, Piñol-Moreso JL, Gil-Guillén VF, Orozco-Beltrán D, Panisello-Tafalla A, Lucas-Noll J, Queralt-Tomás ML, Pla-Farnós R. [Primary and secondary cardiovascular prevention results in patients with stroke: relapse risk and associated survival (Ebrictus study)]. Rev Neurol. 2012 Jan 16;54(2):81-92. Spanish.|Clua-Espuny JL, González-Henares MA, Queralt-Tomas MLL, Campo-Tamayo W, Muria-Subirats E, Panisello-Tafalla A, Lucas-Noll J. Mortality and Cardiovascular Complications in Older Complex Chronic Patients with Type 2 Diabetes. Biomed Res Int. 2017;2017:6078498. doi: 10.1155/2017/6078498. Epub 2017 Aug 10.|Gonzalez-Henares A, Clua-Espuny JL, Gil-Guillen VF, Panisello-Tafalla A, Queralt-Tomas ML, Ripolles-Vicente R, Lopez-Pablo C, Lucas-Noll J, Equipo de Investigacion Ebrictus Ede I. [Incidence and preventability of haemorrhagic strokes. Results of the Ebrictus register]. Rev Neurol. 2016 May 1;62(9):385-95. Spanish.|Gil-Guillen V, Carratala-Munuera C, Ortega JC, Orozco-Beltran D, Ribera JM, Expósito AP, Cánovas PM, Mora EP, Azofra EM, Giménez AF, Lopez-Pineda A, Lorca-Amorrich P, Plaza-Sirvent C, Sola EB, Salas-Rico R, Fernandez-Garcia A. Protective factors in patients aged over 65 with stroke treated by physiotherapy, showing cognitive impairment, in the Valencia Community. Protection study in older people (EPACV). BMC Neurol. 2012 Oct 5;12:118. doi: 10.1186/1471-2377-12-118.|Clua-Espuny JL, Piñol-Moreso JL, Gil-Guillén FV, Orozco-Beltran D, Panisello-Tafalla A, Lucas-Noll J. [The stroke care system in Terres de l'Ebre, Spain, after the implementation of the Stroke Code model: Ebrictus Study]. Med Clin (Barc). 2012 May 19;138(14):609-11. doi: 10.1016/j.medcli.2011.10.004. Epub 2011 Dec 6. Spanish.|Oliva-Moreno J, Peña-Longobardo LM, Mar J, Masjuan J, Soulard S, Gonzalez-Rojas N, Becerra V, Casado MÁ, Torres C, Yebenes M, Quintana M, Alvarez-Sabín J; CONOCES Investigators Group. Determinants of Informal Care, Burden, and Risk of Burnout in Caregivers of Stroke Survivors: The CONOCES Study. Stroke. 2018 Jan;49(1):140-146. doi: 10.1161/STROKEAHA.117.017575. Epub 2017 Nov 28.	Dependency|Stroke Sequelae Dependence degree already certificated by Dependence Law. NA NA NA Diagnostic Test All	NA	NA	NA	NA	NA	NA	stroke	NA	NA
NCT03451396	NA	NA	NA	NA	NA	NA	NA	NA	NA	NA	NA	27388660|27055211|22475641	Holland EJ, Whitley WO, Sall K, Lane SS, Raychaudhuri A, Zhang SY, Shojaei A. Lifitegrast clinical efficacy for treatment of signs and symptoms of dry eye disease across three randomized controlled trials. Curr Med Res Opin. 2016 Oct;32(10):1759-1765. doi: 10.1080/03007995.2016.1210107. Epub 2016 Jul 22.|Donnenfeld ED, Karpecki PM, Majmudar PA, Nichols KK, Raychaudhuri A, Roy M, Semba CP. Safety of Lifitegrast Ophthalmic Solution 5.0% in Patients With Dry Eye Disease: A 1-Year, Multicenter, Randomized, Placebo-Controlled Study. Cornea. 2016 Jun;35(6):741-8. doi: 10.1097/ICO.0000000000000803.|Sullivan BD, Crews LA, Sönmez B, de la Paz MF, Comert E, Charoenrook V, de Araujo AL, Pepose JS, Berg MS, Kosheleff VP, Lemp MA. Clinical utility of objective tests for dry eye disease: variability over time and implications for clinical trials and disease management. Cornea. 2012 Sep;31(9):1000-8. doi: 10.1097/ICO.0b013e318242fd60.	Dry Eye Lifitegrast NA NA NA Drug All	Effect of Lifitegrast on Dry Eye Disease Signs and Symptoms	Interventional	Completed	Phase 4	2	30	keratoconjunctivitis sicca|dry eye syndromes|eye diseases	lifitegrast	NA
NCT03452254	NA	NA	NA	NA	NA	NA	NA	NA	NA	NA	NA	23926912|9292910|19292910|22964028|18383072|21414995|23084320|15978929|11837526|23090951|22429242|16876549|11994754|17444810|23956560|17678656	Bjorklund A, Fecht A. The effectiveness of constraint-induced therapy as a stroke intervention: a meta-analysis. Occup Ther Health Care. 2006;20(2):31-49. doi: 10.1080/J003v20n02_03.|Konstan MW, Berger M. Current understanding of the inflammatory process in cystic fibrosis: onset and etiology. Pediatr Pulmonol. 1997 Aug;24(2):137-42; discussion 159-61.|Bolognini N, Pascual-Leone A, Fregni F. Using non-invasive brain stimulation to augment motor training-induced plasticity. J Neuroeng Rehabil. 2009 Mar 17;6:8. doi: 10.1186/1743-0003-6-8. Review.|Butler AJ, Shuster M, O'Hara E, Hurley K, Middlebrooks D, Guilkey K. A meta-analysis of the efficacy of anodal transcranial direct current stimulation for upper limb motor recovery in stroke survivors. J Hand Ther. 2013 Apr-Jun;26(2):162-70; quiz 171. doi: 10.1016/j.jht.2012.07.002. Epub 2012 Sep 8. Review.|Cramer SC. Repairing the human brain after stroke: I. Mechanisms of spontaneous recovery. Ann Neurol. 2008 Mar;63(3):272-87. doi: 10.1002/ana.21393. Review.|Grefkes C, Fink GR. Reorganization of cerebral networks after stroke: new insights from neuroimaging with connectivity approaches. Brain. 2011 May;134(Pt 5):1264-76. doi: 10.1093/brain/awr033. Epub 2011 Mar 16. Review.|Kandel M, Beis JM, Le Chapelain L, Guesdon H, Paysant J. Non-invasive cerebral stimulation for the upper limb rehabilitation after stroke: a review. Ann Phys Rehabil Med. 2012 Dec;55(9-10):657-80. doi: 10.1016/j.rehab.2012.09.001. Epub 2012 Sep 29. Review. English, French.|Lavados PM, Sacks C, Prina L, Escobar A, Tossi C, Araya F, Feuerhake W, Galvez M, Salinas R, Alvarez G. Incidence, 30-day case-fatality rate, and prognosis of stroke in Iquique, Chile: a 2-year community-based prospective study (PISCIS project). Lancet. 2005 Jun 25-Jul 1;365(9478):2206-15.|Page SJ, Levine P, Sisto S, Bond Q, Johnston MV. Stroke patients' and therapists' opinions of constraint-induced movement therapy. Clin Rehabil. 2002 Feb;16(1):55-60.|Rehme AK, Grefkes C. Cerebral network disorders after stroke: evidence from imaging-based connectivity analyses of active and resting brain states in humans. J Physiol. 2013 Jan 1;591(1):17-31. doi: 10.1113/jphysiol.2012.243469. Epub 2012 Oct 22. Review.|Shafi MM, Westover MB, Fox MD, Pascual-Leone A. Exploration and modulation of brain network interactions with noninvasive brain stimulation in combination with neuroimaging. Eur J Neurosci. 2012 Mar;35(6):805-25. doi: 10.1111/j.1460-9568.2012.08035.x. Review.|Szaflarski JP, Page SJ, Kissela BM, Lee JH, Levine P, Strakowski SM. Cortical reorganization following modified constraint-induced movement therapy: a study of 4 patients with chronic stroke. Arch Phys Med Rehabil. 2006 Aug;87(8):1052-8.|Taub E, Uswatte G, Elbert T. New treatments in neurorehabilitation founded on basic research. Nat Rev Neurosci. 2002 Mar;3(3):228-36. Review.|Wagner T, Valero-Cabre A, Pascual-Leone A. Noninvasive human brain stimulation. Annu Rev Biomed Eng. 2007;9:527-65.|Singh P, Pradhan B. Study to assess the effectiveness of modified constraint-induced movement therapy in stroke subjects: A randomized controlled trial. Ann Indian Acad Neurol. 2013 Apr;16(2):180-4. doi: 10.4103/0972-2327.112461.|Wu CY, Chen CL, Tang SF, Lin KC, Huang YY. Kinematic and clinical analyses of upper-extremity movements after constraint-induced movement therapy in patients with stroke: a randomized controlled trial. Arch Phys Med Rehabil. 2007 Aug;88(8):964-70.	Electric Stimulation|Occupational Therapy|Stroke|Upper Extremity Paresis Active Bihemispheric Transcranial direct current Stimulation|Sham Bihemispheric Transcranial direct current Stimulation|Modified Constraint Induced Movement Therapy Parallel Assignment Treatment Randomized Device|Device|Other All	NIBS With mCIMT for Motor and Functional Upper Limb Recovery in Stroke Patients.	Interventional	Unknown status	N/A	2	70	muscle weakness|stroke|paresis	NA	NA
NCT03453073	NA	NA	NA	NA	NA	NA	NA	NA	NA	NA	NA	29931040	Greenberg JA, Manson JE, Neuhouser ML, Tinker L, Eaton C, Johnson KC, Shikany JM. Chocolate intake and heart disease and stroke in the Women's Health Initiative: a prospective analysis. Am J Clin Nutr. 2018 Jul 1;108(1):41-48. doi: 10.1093/ajcn/nqy073.	Cardiovascular Disease|Heart Disease|Stroke chocolate consumption level|physician diagnosis of first occurrence of serious chronic disease NA NA NA Behavioral|Other Female	NA	NA	NA	NA	NA	NA	cardiovascular diseases|heart diseases|stroke	NA	NA
NCT03453580	NA	NA	NA	NA	NA	NA	NA	NA	NA	NA	NA	27335828|26618922|15222041	Biecker E. Gastrointestinal Bleeding in Cirrhotic Patients with Portal Hypertension. ISRN Hepatol. 2013 Jul 22;2013:541836. doi: 10.1155/2013/541836. eCollection 2013. Review.|Bajaj JS. Review article: potential mechanisms of action of rifaximin in the management of hepatic encephalopathy and other complications of cirrhosis. Aliment Pharmacol Ther. 2016 Jan;43 Suppl 1:11-26. doi: 10.1111/apt.13435. Review.|Chu Q, Li Z, Zhang SM, Hu DY, Xiao M. Relationship between encephalopathy and portal vein-vena cava shunt: value of computed tomography during arterial portography. World J Gastroenterol. 2004 Jul 1;10(13):1939-42.	CT Portography Grading of Liver Cirrhosis multislice computed tomography portography NA NA NA Radiation All	NA	NA	NA	NA	NA	NA	liver cirrhosis|fibrosis	NA	NA
NCT03453775	NA	NA	NA	NA	NA	NA	NA	NA	NA	NA	NA	9599387|15615926|23877110|21912311|25313534	Gangi A, Dietemann JL, Mortazavi R, Pfleger D, Kauff C, Roy C. CT-guided interventional procedures for pain management in the lumbosacral spine. Radiographics. 1998 May-Jun;18(3):621-33.|Galiano K, Obwegeser AA, Bodner G, Freund M, Maurer H, Kamelger FS, Schatzer R, Ploner F. Real-time sonographic imaging for periradicular injections in the lumbar spine: a sonographic anatomic study of a new technique. J Ultrasound Med. 2005 Jan;24(1):33-8.|Obernauer J, Galiano K, Gruber H, Bale R, Obwegeser AA, Schatzer R, Loizides A. Ultrasound-guided versus computed tomography-controlled periradicular injections in the middle and lower cervical spine: a prospective randomized clinical trial. Eur Spine J. 2013 Nov;22(11):2532-7. doi: 10.1007/s00586-013-2916-0. Epub 2013 Jul 23.|Gofeld M, Bristow SJ, Chiu SC, McQueen CK, Bollag L. Ultrasound-guided lumbar transforaminal injections: feasibility and validation study. Spine (Phila Pa 1976). 2012 Apr 20;37(9):808-12. doi: 10.1097/BRS.0b013e3182340096.|Kim YH, Park HJ, Moon DE. Ultrasound-guided Pararadicular Injection in the Lumbar Spine: A Comparative Study of the Paramedian Sagittal and Paramedian Sagittal Oblique Approaches. Pain Pract. 2015 Nov;15(8):693-700. doi: 10.1111/papr.12249. Epub 2014 Oct 14.	Chronic Low Back Pain|Disc, Herniated|Foraminal Hernia|Injection Site Infiltration|Low Back Pain|Lumbar Foraminal Stenosis|Pain, Chronic|Sciatica Ultrasound guided periradicular lumbar infiltration|Fluoroscopy guided periradicular lumbar infiltration Parallel Assignment Treatment Randomized Device|Device All	Ultrasound-guided Lumbar Periradicular Injection: a Non Irradiating Infiltration Technique	Interventional	Unknown status	N/A	2	100	sciatica|intervertebral disc displacement|back pain|chronic pain|low back pain	NA	NA
NCT03454048	NA	NA	NA	NA	NA	NA	NA	NA	NA	NA	NA	32239171	Alkema M, Reuling IJ, de Jong GM, Lanke K, Coffeng LE, van Gemert GJ, van de Vegte-Bolmer M, de Mast Q, van Crevel R, Ivinson K, Ockenhouse CF, McCarthy JS, Sauerwein R, Collins KA, Bousema T. A randomized clinical trial to compare P. falciparum gametocytaemia and infectivity following blood-stage or mosquito bite induced controlled malaria infection. J Infect Dis. 2020 Apr 2. pii: jiaa157. doi: 10.1093/infdis/jiaa157. [Epub ahead of print] Erratum in: J Infect Dis. 2020 Sep 14;222(8):1416.	Controlled Human Malaria Infection|Gametocytes|Malaria,Falciparum|Transmission Piperaquine (low dose)|Piperaquine (high dose)|Sulfadoxine pyrimethamine|Atovaquone Proguanil|malaria challenge infection, P. falciparum 3D7|Blood stage malaria challenge infection, P. falciparum 3D7 Parallel Assignment Other Randomized Drug|Drug|Drug|Drug|Other|Other All	Controlled Human Malaria Infection Model for Evaluation of Transmission-blocking Interventions - Study 2	Interventional	Completed	N/A	4	24	infection|malaria|communicable diseases|malaria, falciparum	piperaquine|pyrimethamine|fanasil, pyrimethamine drug combination|atovaquone|proguanil|sulfadoxine|atovaquone, proguanil drug combination	NA
NCT03454100	NA	NA	NA	NA	NA	NA	NA	NA	NA	NA	NA	27932595	Marshak A, Young H, Bontrager EN, Boyd EM. The Relationship Between Acute Malnutrition, Hygiene Practices, Water and Livestock, and Their Program Implications in Eastern Chad. Food Nutr Bull. 2017 Mar;38(1):115-127. doi: 10.1177/0379572116681682. Epub 2016 Dec 8.	Malnutrition, Child multisectoral package of activities Parallel Assignment Prevention Randomized Behavioral All	Community Resilience to Acute Malnutrition	Interventional	Completed	N/A	2	1420	malnutrition|child nutrition disorders	NA	NA
NCT03454802	NA	NA	NA	NA	NA	NA	NA	NA	NA	NA	NA	16540963	Monnet X, Rienzo M, Osman D, Anguel N, Richard C, Pinsky MR, Teboul JL. Passive leg raising predicts fluid responsiveness in the critically ill. Crit Care Med. 2006 May;34(5):1402-7.	Cardiovascular Insufficiency Passive Leg Raising NA NA NA Diagnostic Test All	Passive Leg Raising - an Important Diagnostic Manoeuvre	Interventional	Unknown status	N/A	3	30	NA	NA	NA
NCT03455309	NA	NA	NA	NA	NA	NA	NA	NA	NA	NA	NA	23099329	Schmidt CS, White CJ, Ibrahim AS, Filler SG, Fu Y, Yeaman MR, Edwards JE Jr, Hennessey JP Jr. NDV-3, a recombinant alum-adjuvanted vaccine for Candida and Staphylococcus aureus, is safe and immunogenic in healthy adults. Vaccine. 2012 Dec 14;30(52):7594-600. doi: 10.1016/j.vaccine.2012.10.038. Epub 2012 Oct 22.	Staphylococcus Aureus NDV-3A|Placebo Parallel Assignment Prevention Randomized Biological|Biological Male	Evaluation of NDV-3A Vaccine in Preventing S. Aureus Colonization	Interventional	Completed	Phase 2	2	382	NA	NA	NA
NCT03455530	NA	NA	NA	NA	NA	NA	NA	NA	NA	NA	NA	14644692|15367063|19254073|15031246	Davidson KW, Goldstein M, Kaplan RM, Kaufmann PG, Knatterud GL, Orleans CT, Spring B, Trudeau KJ, Whitlock EP. Evidence-based behavioral medicine: what is it and how do we achieve it? Ann Behav Med. 2003 Dec;26(3):161-71.|Bellg AJ, Borrelli B, Resnick B, Hecht J, Minicucci DS, Ory M, Ogedegbe G, Orwig D, Ernst D, Czajkowski S; Treatment Fidelity Workgroup of the NIH Behavior Change Consortium. Enhancing treatment fidelity in health behavior change studies: best practices and recommendations from the NIH Behavior Change Consortium. Health Psychol. 2004 Sep;23(5):443-51.|Kraemer HC, Kuchler T, Spiegel D. Use and misuse of the consolidated standards of reporting trials (CONSORT) guidelines to assess research findings: comment on Coyne, Stefanek, and Palmer (2007). Psychol Bull. 2009 Mar;135(2):173-8; discussion 179-82. doi: 10.1037/0033-2909.135.2.173.|Campbell MK, Elbourne DR, Altman DG; CONSORT group. CONSORT statement: extension to cluster randomised trials. BMJ. 2004 Mar 20;328(7441):702-8.	Community Health Aides|Industrial Hygiene|Volatile Organic Compounds Industrial Hygiene-Enhance Community Health Worker Intervention Parallel Assignment Other Randomized Other All	Work Should Not Hurt You: Reduction of Hazardous Exposures in Small Businesses Through a Community Health Worker Intervention	Interventional	Recruiting	N/A	2	700	NA	NA	NA
NCT03455634	NA	NA	NA	NA	NA	NA	NA	NA	NA	NA	NA	31444594|31118532|NA|NA|NA	Brumini M, Slaj M, Katic V, Pavlic A, Trinajstic Zrinski M, Spalj S. Parental influence is the most important predictor of child's orthodontic treatment demand in a preadolescent age. Odontology. 2020 Jan;108(1):109-116. doi: 10.1007/s10266-019-00447-1. Epub 2019 Aug 23.|Acev DP, Brumini M, Šlaj M, Katić V, Špalj S. Child Perceptions Questionnaire in Croatia: Two Domains for Measuring Oral Health. Acta Stomatol Croat. 2019 Mar;53(1):47-54. doi: 10.15644/asc53/1/5.|Uhac M, Zibar Belasic T, Perkovic V, Zigante M, Spalj S. Validation of the Parental-Caregivers Perception Questionnaire (P-CPQ) in Croatia. Abstract book 6th Congress of School of Dental Medicine, University of Zagreb. Acta Stomatol Croat. 2020;54:210:212.|Brumini M, Uhac M, Zibar Belasic T, Spalj S. Parental attitude and emotional well-being mediate orthodontic treatment demand in adolescents. Abstract book 6th Congress of School of Dental Medicine, University of Zagreb. Acta Stomatol Croat. 2020;54:210:212-3.|Brumini M. Predictors of orthodontic treatment demand in early adolescence (dissertation). Rijeka; University of Rijeka, Faculty of Medicine: 2020.	Malocclusion, Angle Class II Twin Block|Sander bite jumping appliance Parallel Assignment Treatment Randomized Device|Device All	Predictors Associated With Seeking Orthodontic Treatment, Compliance and Treatment Success	Interventional	Recruiting	N/A	3	60	malocclusion, angle class ii|overbite|malocclusion	NA	NA
NCT03456037	NA	NA	NA	NA	NA	NA	NA	NA	NA	NA	NA	24042102	Dayan S, Tekin A, Tekin R, Dal T, Hoşoğlu S, Yazgan UC, Bekçibaşı M, Gül K. HBsAg, anti-HCV, anti-HIV 1/2 and syphilis seroprevalence in healthy volunteer blood donors in southeastern Anatolia. J Infect Dev Ctries. 2013 Sep 16;7(9):665-9. doi: 10.3855/jidc.2835.	Intensive Care Unit hepatitis viruses NA NA NA Other All	NA	NA	NA	NA	NA	NA	hepatitis	NA	NA
NCT03456297	NA	NA	NA	NA	NA	NA	NA	NA	NA	NA	NA	27100137|28987893|28371304	Wu XV, Enskär K, Heng DG, Pua LH, Wang W. The perspectives of preceptors regarding clinical assessment for undergraduate nursing students. Int Nurs Rev. 2016 Sep;63(3):473-81. doi: 10.1111/inr.12272. Epub 2016 Apr 21.|Wu XV, Chan YS, Tan KHS, Wang W. A systematic review of online learning programs for nurse preceptors. Nurse Educ Today. 2018 Jan;60:11-22. doi: 10.1016/j.nedt.2017.09.010. Epub 2017 Sep 28. Review.|Wu XV, Enskär K, Pua LH, Heng DGN, Wang W. Clinical nurse leaders' and academics' perspectives in clinical assessment of final-year nursing students: A qualitative study. Nurs Health Sci. 2017 Sep;19(3):287-293. doi: 10.1111/nhs.12342. Epub 2017 Mar 30.	Web-based Program for Nurse Preceptors Web-based clinical pedagogy program (WCP) Parallel Assignment Health Services Research Randomized Other All	Web-based Clinical Pedagogy Program to Enhance Nurse Preceptors' Teaching Competency	Interventional	Unknown status	N/A	2	150	NA	NA	NA
NCT03457376	NA	NA	NA	NA	NA	NA	NA	NA	NA	NA	NA	11223726|17557772|28971054|27094394	Volianitis S, McConnell AK, Jones DA. Assessment of maximum inspiratory pressure. Prior submaximal respiratory muscle activity ('warm-up') enhances maximum inspiratory activity and attenuates the learning effect of repeated measurement. Respiration. 2001;68(1):22-7.|Steier J, Kaul S, Seymour J, Jolley C, Rafferty G, Man W, Luo YM, Roughton M, Polkey MI, Moxham J. The value of multiple tests of respiratory muscle strength. Thorax. 2007 Nov;62(11):975-80. Epub 2007 Jun 8.|Shin HI, Kim DK, Seo KM, Kang SH, Lee SY, Son S. Relation Between Respiratory Muscle Strength and Skeletal Muscle Mass and Hand Grip Strength in the Healthy Elderly. Ann Rehabil Med. 2017 Aug;41(4):686-692. doi: 10.5535/arm.2017.41.4.686. Epub 2017 Aug 31.|Efstathiou ID, Mavrou IP, Grigoriadis KE. Correlation Between Maximum Inspiratory Pressure and Hand-Grip Force in Healthy Young and Middle-Age Individuals. Respir Care. 2016 Jul;61(7):925-9. doi: 10.4187/respcare.04319. Epub 2016 Apr 19.	Intensive Care Unit Syndrome Hand Grip Force|Maximal Inspiratory Pressure|Maximal Expiratory Pressure NA NA NA Diagnostic Test|Diagnostic Test|Diagnostic Test All	NA	NA	NA	NA	NA	NA	respiratory aspiration	NA	NA
NCT03457610	NA	NA	NA	NA	NA	NA	NA	NA	NA	NA	NA	26426314	Gibson P, Wang G, McGarvey L, Vertigan AE, Altman KW, Birring SS; CHEST Expert Cough Panel. Treatment of Unexplained Chronic Cough: CHEST Guideline and Expert Panel Report. Chest. 2016 Jan;149(1):27-44. doi: 10.1378/chest.15-1496. Epub 2016 Jan 6. Review.	Cough|Speech Therapy Speech and language intervention NA NA NA Behavioral All	NA	NA	NA	NA	NA	NA	cough|communication disorders	NA	NA
NCT03457987	NA	NA	NA	NA	NA	NA	NA	NA	NA	NA	NA	29382510|27285313|22721504|30053231	Husain-Syed F, Ferrari F, Sharma A, Danesi TH, Bezerra P, Lopez-Giacoman S, Samoni S, de Cal M, Corradi V, Virzì GM, De Rosa S, Muciño Bermejo MJ, Estremadoyro C, Villa G, Zaragoza JJ, Caprara C, Brocca A, Birk HW, Walmrath HD, Seeger W, Nalesso F, Zanella M, Brendolan A, Giavarina D, Salvador L, Bellomo R, Rosner MH, Kellum JA, Ronco C. Preoperative Renal Functional Reserve Predicts Risk of Acute Kidney Injury After Cardiac Operation. Ann Thorac Surg. 2018 Apr;105(4):1094-1101. doi: 10.1016/j.athoracsur.2017.12.034. Epub 2018 Jan 31.|Sharma A, Zaragoza JJ, Villa G, Ribeiro LC, Lu R, Sartori M, Faggiana E, de Cal M, Virzi GM, Corradi V, Brocca A, Husain-Syed F, Brendolan A, Ronco C. Optimizing a kidney stress test to evaluate renal functional reserve. Clin Nephrol. 2016 Jul;86(7):18-26. doi: 10.5414/CN108497.|Ronco C, Kellum JA, Haase M. Subclinical AKI is still AKI. Crit Care. 2012 Jun 21;16(3):313. doi: 10.1186/cc11240.|Husain-Syed F, Ferrari F, Sharma A, Hinna Danesi T, Bezerra P, Lopez-Giacoman S, Samoni S, de Cal M, Corradi V, Virzì GM, De Rosa S, Muciño Bermejo MJ, Estremadoyro C, Villa G, Zaragoza JJ, Caprara C, Brocca A, Birk HW, Walmrath HD, Seeger W, Nalesso F, Zanella M, Brendolan A, Giavarina D, Salvador L, Bellomo R, Rosner MH, Kellum JA, Ronco C. Persistent decrease of renal functional reserve in patients after cardiac surgery-associated acute kidney injury despite clinical recovery. Nephrol Dial Transplant. 2019 Feb 1;34(2):308-317. doi: 10.1093/ndt/gfy227.	Acute Kidney Injury NA NA NA NA NA All	NA	NA	NA	NA	NA	NA	acute kidney injury|wounds and injuries	NA	NA
NCT03458052	NA	NA	NA	NA	NA	NA	NA	NA	NA	NA	NA	22228421|22194439|25010965|24283226|24429157|24365763|18636057|23237700|19232208|12243491|16424709|21156950|25010954|23912380|16799075|20397343|22759403|10390410|19857731|21422364|22963221|24314951	Lucangelo U, Del Sorbo L, Boffini M, Ranieri VM. Protective ventilation for lung transplantation. Curr Opin Anaesthesiol. 2012 Apr;25(2):170-4. doi: 10.1097/ACO.0b013e32834fdb54. Review.|McKeown DW, Bonser RS, Kellum JA. Management of the heartbeating brain-dead organ donor. Br J Anaesth. 2012 Jan;108 Suppl 1:i96-107. doi: 10.1093/bja/aer351. Review.|Bansal R, Esan A, Hess D, Angel LF, Levine SM, George T, Raoof S. Mechanical ventilatory support in potential lung donor patients. Chest. 2014 Jul;146(1):220-227. doi: 10.1378/chest.12-2745. Review.|Slutsky AS, Ranieri VM. Ventilator-induced lung injury. N Engl J Med. 2013 Nov 28;369(22):2126-36. doi: 10.1056/NEJMra1208707. Review. Erratum in: N Engl J Med. 2014 Apr 24;370(17):1668-9.|Munshi L, Keshavjee S, Cypel M. Donor management and lung preservation for lung transplantation. Lancet Respir Med. 2013 Jun;1(4):318-28. doi: 10.1016/S2213-2600(12)70064-4. Epub 2013 Feb 20. Review.|Miñambres E, Coll E, Duerto J, Suberviola B, Mons R, Cifrian JM, Ballesteros MA. Effect of an intensive lung donor-management protocol on lung transplantation outcomes. J Heart Lung Transplant. 2014 Feb;33(2):178-84. doi: 10.1016/j.healun.2013.10.034. Epub 2013 Oct 25.|Mascia L, Mastromauro I, Viberti S, Vincenzi M, Zanello M. Management to optimize organ procurement in brain dead donors. Minerva Anestesiol. 2009 Mar;75(3):125-33. Epub 2008 Jan 24. Review.|Valapour M, Paulson K, Smith JM, Hertz MI, Skeans MA, Heubner BM, Edwards LB, Snyder JJ, Israni AK, Kasiske BL. OPTN/SRTR 2011 Annual Data Report: lung. Am J Transplant. 2013 Jan;13 Suppl 1:149-77. doi: 10.1111/ajt.12024.|Del Río F, Escudero D, De La Calle B, Vidal FG, Paredes MV, Núñez JR. [Evaluation and maintenance of the lung donor]. Med Intensiva. 2009 Jan-Feb;33(1):40-9. Review. Spanish.|Rosengard BR, Feng S, Alfrey EJ, Zaroff JG, Emond JC, Henry ML, Garrity ER, Roberts JP, Wynn JJ, Metzger RA, Freeman RB, Port FK, Merion RM, Love RB, Busuttil RW, Delmonico FL. Report of the Crystal City meeting to maximize the use of organs recovered from the cadaver donor. Am J Transplant. 2002 Sep;2(8):701-11.|Mascia L, Bosma K, Pasero D, Galli T, Cortese G, Donadio P, Bosco R. Ventilatory and hemodynamic management of potential organ donors: an observational survey. Crit Care Med. 2006 Feb;34(2):321-7; quiz 328.|Mascia L, Pasero D, Slutsky AS, Arguis MJ, Berardino M, Grasso S, Munari M, Boifava S, Cornara G, Della Corte F, Vivaldi N, Malacarne P, Del Gaudio P, Livigni S, Zavala E, Filippini C, Martin EL, Donadio PP, Mastromauro I, Ranieri VM. Effect of a lung protective strategy for organ donors on eligibility and availability of lungs for transplantation: a randomized controlled trial. JAMA. 2010 Dec 15;304(23):2620-7. doi: 10.1001/jama.2010.1796.|Klesney-Tait JA, Eberlein M. Lung protective ventilation in donors: an ounce of prevention. Chest. 2014 Jul;146(1):4-6. doi: 10.1378/chest.14-0163.|Al-Khafaji A, Murugan R, Kellum JA. What's new in organ donation: better care of the dead for the living. Intensive Care Med. 2013 Nov;39(11):2031-3. doi: 10.1007/s00134-013-3038-1. Epub 2013 Aug 3. Review.|Angel LF, Levine DJ, Restrepo MI, Johnson S, Sako E, Carpenter A, Calhoon J, Cornell JE, Adams SG, Chisholm GB, Nespral J, Roberson A, Levine SM. Impact of a lung transplantation donor-management protocol on lung donation and recipient outcomes. Am J Respir Crit Care Med. 2006 Sep 15;174(6):710-6. Epub 2006 Jun 23.|Kirschbaum CE, Hudson S. Increasing organ yield through a lung management protocol. Prog Transplant. 2010 Mar;20(1):28-32.|Paries M, Boccheciampe N, Raux M, Riou B, Langeron O, Nicolas-Robin A. Benefit of a single recruitment maneuver after an apnea test for the diagnosis of brain death. Crit Care. 2012 Jul 3;16(4):R116. doi: 10.1186/cc11408.|Gabbay E, Williams TJ, Griffiths AP, Macfarlane LM, Kotsimbos TC, Esmore DS, Snell GI. Maximizing the utilization of donor organs offered for lung transplantation. Am J Respir Crit Care Med. 1999 Jul;160(1):265-71.|Noiseux N, Nguyen BK, Marsolais P, Dupont J, Simard L, Houde I, Lallier M, Langevin S, Cantin B, Ferraro P. Pulmonary recruitment protocol for organ donors: a new strategy to improve the rate of lung utilization. Transplant Proc. 2009 Oct;41(8):3284-9. doi: 10.1016/j.transproceed.2009.08.041.|Hanna K, Seder CW, Weinberger JB, Sills PA, Hagan M, Janczyk RJ. Airway pressure release ventilation and successful lung donation. Arch Surg. 2011 Mar;146(3):325-8. doi: 10.1001/archsurg.2011.35.|Philpot SJ, Pilcher DV, Graham SM, Snell GI. Lung recruitment manoeuvres should be considered when assessing suitability for lung donation. Crit Care Resusc. 2012 Sep;14(3):244-5.|Parto S, Shafaghi S, Khoddami-Vishteh HR, Makki SM, Abbasidezfuli A, Daneshvar A, Sheikhy K, Faeghi J, Ghorbani F, Parsa T, Najafizadeh K. Efficacy of recruitment maneuver for improving the brain dead marginal lungs to ideal. Transplant Proc. 2013;45(10):3531-3. doi: 10.1016/j.transproceed.2013.09.001.	Brain Death|Lung Transplantation|Respiration, Artificial|Tissue and Organ Procurement NA NA NA NA NA All	NA	NA	NA	NA	NA	NA	brain death	NA	NA
NCT03458195	NA	NA	NA	NA	NA	NA	NA	NA	NA	NA	NA	30126030|30375683|30298122|30792246|31042575|27958285|32111634	Auzolle C, Nancey S, Tran-Minh ML, Buisson A, Pariente B, Stefanescu C, Fumery M, Marteau P, Treton X, Hammoudi N; REMIND Study Group Investigators, Jouven X, Seksik P, Allez M. Male gender, active smoking and previous intestinal resection are risk factors for post-operative endoscopic recurrence in Crohn's disease: results from a prospective cohort study. Aliment Pharmacol Ther. 2018 Nov;48(9):924-932. doi: 10.1111/apt.14944. Epub 2018 Aug 20.|Allez M, Auzolle C, Le Bourhis L, Seksik P. Editorial: predicting recurrence of Crohn's disease after surgical resection-Close to a crystal ball. Authors' reply. Aliment Pharmacol Ther. 2018 Nov;48(10):1157-1158. doi: 10.1111/apt.14998.|Le Baut G, O'Brien C, Pavli P, Roy M, Seksik P, Tréton X, Nancey S, Barnich N, Bezault M, Auzolle C, Cazals-Hatem D, Viala J, Allez M; REMIND GROUP, Hugot JP, Dumay A. Prevalence of Yersinia Species in the Ileum of Crohn's Disease Patients and Controls. Front Cell Infect Microbiol. 2018 Sep 21;8:336. doi: 10.3389/fcimb.2018.00336. eCollection 2018.|Allez M, Auzolle C, Ngollo M, Bottois H, Chardiny V, Corraliza AM, Salas A, Perez K, Stefanescu C, Nancey S, Buisson A, Pariente B, Fumery M, Sokol H, Tréton X, Barnich N, Seksik P, Le Bourhis L; REMIND Study Group. T cell clonal expansions in ileal Crohn's disease are associated with smoking behaviour and postoperative recurrence. Gut. 2019 Nov;68(11):1961-1970. doi: 10.1136/gutjnl-2018-317878. Epub 2019 Feb 12.|Hammoudi N, Cazals-Hatem D, Auzolle C, Gardair C, Ngollo M, Bottois H, Nancey S, Pariente B, Buisson A, Treton X, Fumery M, Bezault M, Seksik P, Le Bourhis L; REMIND Study Group Investigators, Flejou JF, Allez M. Association Between Microscopic Lesions at Ileal Resection Margin and Recurrence After Surgery in Patients With Crohn's Disease. Clin Gastroenterol Hepatol. 2020 Jan;18(1):141-149.e2. doi: 10.1016/j.cgh.2019.04.045. Epub 2019 Apr 28.|Fumery M, Seksik P, Auzolle C, Munoz-Bongrand N, Gornet JM, Boschetti G, Cotte E, Buisson A, Dubois A, Pariente B, Zerbib P, Chafai N, Stefanescu C, Panis Y, Marteau P, Pautrat K, Sabbagh C, Filippi J, Chevrier M, Houze P, Jouven X, Treton X, Allez M; REMIND study group investigators. Postoperative Complications after Ileocecal Resection in Crohn's Disease: A Prospective Study From the REMIND Group. Am J Gastroenterol. 2017 Feb;112(2):337-345. doi: 10.1038/ajg.2016.541. Epub 2016 Dec 13.|Khaloian S, Rath E, Hammoudi N, Gleisinger E, Blutke A, Giesbertz P, Berger E, Metwaly A, Waldschmitt N, Allez M, Haller D. Mitochondrial impairment drives intestinal stem cell transition into dysfunctional Paneth cells predicting Crohn's disease recurrence. Gut. 2020 Nov;69(11):1939-1951. doi: 10.1136/gutjnl-2019-319514. Epub 2020 Feb 28.	Crohn Disease bio-banking collection NA NA NA Other All	NA	NA	NA	NA	NA	NA	crohn disease	NA	NA
NCT03458273	NA	NA	NA	NA	NA	NA	NA	NA	NA	NA	NA	28159569	Álvarez M, Bertomeu-González V, Arcocha MF, Moriña P, Tercedor L, Ferrero de Loma Á, Pachón M, García A, Pardo M, Datino T, Alonso C, Osca J; investigators of the Spanish Multicenter Registry of Fluoroscopy-free Ablation. Nonfluoroscopic Catheter Ablation. Results From a Prospective Multicenter Registry. Rev Esp Cardiol (Engl Ed). 2017 Sep;70(9):699-705. doi: 10.1016/j.rec.2016.12.040. Epub 2017 Jan 31. English, Spanish.	Arrhythmia|Arrhythmias, Cardiac|Atrial Arrhythmia|Ventricular Arrythmia Zero fluoroscopy ablation|Conventional ablation without 3D|Conventional ablation with 3D NA NA NA Procedure|Procedure|Procedure All	NA	NA	NA	NA	NA	NA	arrhythmias, cardiac	NA	NA
NCT03458390	NA	NA	NA	NA	NA	NA	NA	NA	NA	NA	NA	17625982	Singh G, Lingala V, Wang H, Vadhavkar S, Kahler KH, Mithal A, Triadafilopoulos G. Use of health care resources and cost of care for adults with constipation. Clin Gastroenterol Hepatol. 2007 Sep;5(9):1053-8. Epub 2007 Jul 10.	Screening Colonoscopy HyGIeaCare colon irrigation NA NA NA Device All	NA	NA	NA	NA	NA	NA	NA	NA	NA
NCT03458455	NA	NA	NA	NA	NA	NA	NA	NA	NA	NA	NA	28273722|30211003|32642687|30948807|30370356	Digernes I, Bjørnerud A, Vatnehol SAS, Løvland G, Courivaud F, Vik-Mo E, Meling TR, Emblem KE. A theoretical framework for determining cerebral vascular function and heterogeneity from dynamic susceptibility contrast MRI. J Cereb Blood Flow Metab. 2017 Jun;37(6):2237-2248. doi: 10.1177/0271678X17694187. Epub 2017 Jan 1.|Angeli S, Emblem KE, Due-Tonnessen P, Stylianopoulos T. Towards patient-specific modeling of brain tumor growth and formation of secondary nodes guided by DTI-MRI. Neuroimage Clin. 2018 Aug 31;20:664-673. doi: 10.1016/j.nicl.2018.08.032. eCollection 2018.|Nilsen LB, Digernes I, Grøvik E, Saxhaug C, Latysheva A, Geier O, Breivik B, Sætre DO, Jacobsen KD, Helland Å, Emblem KE. Responses in the diffusivity and vascular function of the irradiated normal brain are seen up until 18 months following SRS of brain metastases. Neurooncol Adv. 2020 Feb 28;2(1):vdaa028. doi: 10.1093/noajnl/vdaa028. eCollection 2020 Jan-Dec.|Seano G, Nia HT, Emblem KE, Datta M, Ren J, Krishnan S, Kloepper J, Pinho MC, Ho WW, Ghosh M, Askoxylakis V, Ferraro GB, Riedemann L, Gerstner ER, Batchelor TT, Wen PY, Lin NU, Grodzinsky AJ, Fukumura D, Huang P, Baish JW, Padera TP, Munn LL, Jain RK. Solid stress in brain tumours causes neuronal loss and neurological dysfunction and can be reversed by lithium. Nat Biomed Eng. 2019 Mar;3(3):230-245. doi: 10.1038/s41551-018-0334-7. Epub 2019 Jan 7.|Digernes I, Grøvik E, Nilsen LB, Saxhaug C, Geier O, Reitan E, Sætre DO, Breivik B, Reese T, Jacobsen KD, Helland Å, Emblem KE. Brain metastases with poor vascular function are susceptible to pseudoprogression after stereotactic radiation surgery. Adv Radiat Oncol. 2018 May 17;3(4):559-567. doi: 10.1016/j.adro.2018.05.005. eCollection 2018 Oct-Dec.	Brain Metastases Magnetic Resonance Imaging|Stereotactic Radiosurgery|Ipilimumab, nivolumab or pembrolizumab NA NA NA Diagnostic Test|Radiation|Drug All	NA	NA	NA	NA	NA	NA	neoplasm metastasis	nivolumab|ipilimumab|pembrolizumab	NA
NCT03458689	NA	NA	NA	NA	NA	NA	NA	NA	NA	NA	NA	27429253|27755488|19376789|26735154|28667547|28154824	Børglum J, Gögenür I, Bendtsen TF. Abdominal wall blocks in adults. Curr Opin Anaesthesiol. 2016 Oct;29(5):638-43. doi: 10.1097/ACO.0000000000000378. Review.|Blanco R, Ansari T, Riad W, Shetty N. Quadratus Lumborum Block Versus Transversus Abdominis Plane Block for Postoperative Pain After Cesarean Delivery: A Randomized Controlled Trial. Reg Anesth Pain Med. 2016 Nov/Dec;41(6):757-762. Erratum in: Reg Anesth Pain Med. 2018;43:111.|El-Dawlatly AA, Turkistani A, Kettner SC, Machata AM, Delvi MB, Thallaj A, Kapral S, Marhofer P. Ultrasound-guided transversus abdominis plane block: description of a new technique and comparison with conventional systemic analgesia during laparoscopic cholecystectomy. Br J Anaesth. 2009 Jun;102(6):763-7. doi: 10.1093/bja/aep067. Epub 2009 Apr 17. Erratum in: Br J Anaesth. 2009 Oct;103(4):622.|Murouchi T, Iwasaki S, Yamakage M. Quadratus Lumborum Block: Analgesic Effects and Chronological Ropivacaine Concentrations After Laparoscopic Surgery. Reg Anesth Pain Med. 2016 Mar-Apr;41(2):146-50. doi: 10.1097/AAP.0000000000000349.|Pirrera B, Alagna V, Lucchi A, Berti P, Gabbianelli C, Martorelli G, Mozzoni L, Ruggeri F, Ingardia A, Nardi G, Garulli G. Transversus abdominis plane (TAP) block versus thoracic epidural analgesia (TEA) in laparoscopic colon surgery in the ERAS program. Surg Endosc. 2018 Jan;32(1):376-382. doi: 10.1007/s00464-017-5686-7. Epub 2017 Jul 1.|Ueshima H, Otake H, Lin JA. Ultrasound-Guided Quadratus Lumborum Block: An Updated Review of Anatomy and Techniques. Biomed Res Int. 2017;2017:2752876. doi: 10.1155/2017/2752876. Epub 2017 Jan 3. Review.	Colon Neoplasm|Pain, Postoperative|Surgery Left hemicolectomy, laparoscopic technique Crossover Assignment Treatment Randomized Procedure All	Quadratus Lumborum Block Versus Transversus Abdominis Plane Block in Patients Undergoing Left Hemicolectomy	Interventional	Recruiting	N/A	3	75	pain, postoperative|colonic neoplasms	analgesics	NA
NCT03459235	NA	NA	NA	NA	NA	NA	NA	NA	NA	NA	NA	17569477|28161008|22504191	Alves A. [Recommendations for clinical practice. Therapeutic choices for rectal cancer. How can we reduce therapeutic sequelae and preserve quality of life?]. Gastroenterol Clin Biol. 2007 Jan;31 Spec No 1:1S52-62, 1S95-7. Review. French.|Abdelli A, Tillou X, Alves A, Menahem B. Genito-urinary sequelae after carcinological rectal resection: What to tell patients in 2017. J Visc Surg. 2017 Apr;154(2):93-104. doi: 10.1016/j.jviscsurg.2016.10.002. Epub 2017 Feb 1. Review.|Emmertsen KJ, Laurberg S. Low anterior resection syndrome score: development and validation of a symptom-based scoring system for bowel dysfunction after low anterior resection for rectal cancer. Ann Surg. 2012 May;255(5):922-8. doi: 10.1097/SLA.0b013e31824f1c21.	Rectal Cancer|Surgery quality of life NA NA NA Other All	NA	NA	NA	NA	NA	NA	rectal neoplasms	NA	NA
NCT03459976	NA	NA	NA	NA	NA	NA	NA	NA	NA	NA	NA	28374920	Benati M, Montagnana M, Danese E, Paviati E, Giudici S, Ruzzenente O, Franchi M, Lippi G. The clinical significance of DJ-1 and HE4 in patients with endometrial cancer. J Clin Lab Anal. 2018 Jan;32(1). doi: 10.1002/jcla.22223. Epub 2017 Apr 4.	Endometrial Cancer evaluate serum level HE4 in endometrial cancer NA NA NA Diagnostic Test Female	NA	NA	NA	NA	NA	NA	endometrial neoplasms	NA	NA
NCT03460470	NA	NA	NA	NA	NA	NA	NA	NA	NA	NA	NA	19919979|23097067	Guazzi M, Dickstein K, Vicenzi M, Arena R. Six-minute walk test and cardiopulmonary exercise testing in patients with chronic heart failure: a comparative analysis on clinical and prognostic insights. Circ Heart Fail. 2009 Nov;2(6):549-55. doi: 10.1161/CIRCHEARTFAILURE.109.881326. Epub 2009 Sep 28.|Cooper TJ, Guazzi M, Al-Mohammad A, Amir O, Bengal T, Cleland JG, Dickstein K. Sildenafil in Heart failure (SilHF). An investigator-initiated multinational randomized controlled clinical trial: rationale and design. Eur J Heart Fail. 2013 Jan;15(1):119-22. doi: 10.1093/eurjhf/hfs152. Epub 2012 Oct 24.	Heart Failure|Pulmonary Hypertension Placebo oral capsule|Sildenafil Parallel Assignment Treatment Randomized Drug|Drug All	Sildenafil in US Heart Failure Patients (SilHF-US)	Interventional	Unknown status	Phase 3	2	25	hypertension, pulmonary|heart failure	sildenafil citrate	NA
NCT03461172	NA	NA	NA	NA	NA	NA	NA	NA	NA	NA	NA	28475932|28155054|27846840|27685443|27640137|27479041|26971077|26482833|25417756|24874284|24399079|22014859|19046847|16567771	Houvenaeghel G, Lambaudie E, Cohen M, Classe JM, Reyal F, Garbay JR, Giard S, Chopin N, Martinez A, Rouzier R, Daraï E, Colombo PE, Coutant C, Gimbergues P, Azuar P, Villet R, Tunon de Lara C, Barranger E, Sabiani L, Goncalves A. Therapeutic escalation - De-escalation: Data from 15.508 early breast cancer treated with upfront surgery and sentinel lymph node biopsy (SLNB). Breast. 2017 Aug;34:24-33. doi: 10.1016/j.breast.2017.04.008. Epub 2017 May 3.|de Nonneville A, Gonçalves A, Zemmour C, Classe JM, Cohen M, Lambaudie E, Reyal F, Scherer C, Muracciole X, Colombo PE, Giard S, Rouzier R, Villet R, Chopin N, Darai E, Garbay JR, Gimbergues P, Sabiani L, Coutant C, Sabatier R, Bertucci F, Boher JM, Houvenaeghel G. Benefit of adjuvant chemotherapy with or without trastuzumab in pT1ab node-negative human epidermal growth factor receptor 2-positive breast carcinomas: results of a national multi-institutional study. Breast Cancer Res Treat. 2017 Apr;162(2):307-316. doi: 10.1007/s10549-017-4136-5. Epub 2017 Feb 2.|Lambaudie E, Houvenaeghel G, Ziouèche A, Knight S, Dravet F, Garbay JR, Giard S, Charitansky H, Cohen M, Faure C, Hudry D, Azuar P, Villet R, Gimbergues P, de Lara CT, Tallet A, Bannier M, Minsat M, Resbeut M. Exclusive intraoperative radiotherapy for invasive breast cancer in elderly patients (>70 years): proportion of eligible patients and local recurrence-free survival. BMC Surg. 2016 Nov 15;16(1):74.|Houvenaeghel G, Sabatier R, Reyal F, Classe JM, Giard S, Charitansky H, Rouzier R, Faure C, Garbay JR, Daraï E, Hudry D, Gimbergues P, Villet R, Lambaudie E. Axillary lymph node micrometastases decrease triple-negative early breast cancer survival. Br J Cancer. 2016 Oct 25;115(9):1024-1031. doi: 10.1038/bjc.2016.283. Epub 2016 Sep 29.|Houvenaeghel G, Boher JM, Reyal F, Cohen M, Garbay JR, Classe JM, Rouzier R, Giard S, Faure C, Charitansky H, Tunon de Lara C, Daraï E, Hudry D, Azuar P, Gimbergues P, Villet R, Sfumato P, Lambaudie E. Impact of completion axillary lymph node dissection in patients with breast cancer and isolated tumour cells or micrometastases in sentinel nodes. Eur J Cancer. 2016 Nov;67:106-118. doi: 10.1016/j.ejca.2016.08.003. Epub 2016 Sep 16.|Sabiani L, Houvenaeghel G, Heinemann M, Reyal F, Classe JM, Cohen M, Garbay JR, Giard S, Charitansky H, Chopin N, Rouzier R, Daraï E, Coutant C, Azuar P, Gimbergues P, Villet R, Tunon de Lara C, Lambaudie E. Breast cancer in young women: Pathologic features and molecular phenotype. Breast. 2016 Oct;29:109-16. doi: 10.1016/j.breast.2016.07.007. Epub 2016 Jul 29.|Houvenaeghel G, Classe JM, Garbay JR, Giard S, Cohen M, Faure C, Charytansky H, Rouzier R, Daraï E, Hudry D, Azuar P, Villet R, Gimbergues P, Tunon de Lara C, Martino M, Fraisse J, Dravet F, Chauvet MP, Goncalves A, Lambaudie E. Survival impact and predictive factors of axillary recurrence after sentinel biopsy. Eur J Cancer. 2016 May;58:73-82. doi: 10.1016/j.ejca.2016.01.019. Epub 2016 Mar 11.|Jauffret C, Houvenaeghel G, Classe JM, Garbay JR, Giard S, Charitansky H, Cohen M, Bélichard C, Faure C, Darai É, Hudry D, Azuar P, Villet R, Gimbergues P, Tunon de Lara C, Martino M, Coutant C, Dravet F, Chauvet MP, Chéreau Ewald E, Penault-Llorca F, Goncalves A, Lambaudie É. [Lobular invasive breast cancer prognostic factors: About 940 patients]. Gynecol Obstet Fertil. 2015 Nov;43(11):712-7. doi: 10.1016/j.gyobfe.2015.09.007. Epub 2015 Oct 16. French.|Ziouèche-Mottet A, Houvenaeghel G, Classe JM, Garbay JR, Giard S, Charitansky H, Cohen M, Belichard C, Faure C, Chéreau Ewald E, Hudry D, Azuar P, Villet R, Gimbergues P, Tunon de Lara C, Tallet A, Bannier M, Minsat M, Lambaudie E, Resbeut M. Eligibility criteria for intraoperative radiotherapy for breast cancer: study employing 12,025 patients treated in two cohorts. BMC Cancer. 2014 Nov 24;14:868. doi: 10.1186/1471-2407-14-868.|Houvenaeghel G, Classe JM, Garbay JR, Giard S, Cohen M, Faure C, Hélène C, Belichard C, Uzan S, Hudry D, Azuar P, Villet R, Penault Llorca F, Tunon de Lara C, Goncalves A, Esterni B; et al. Prognostic value of isolated tumor cells and micrometastases of lymph nodes in early-stage breast cancer: a French sentinel node multicenter cohort study. Breast. 2014 Oct;23(5):561-6. doi: 10.1016/j.breast.2014.04.004. Epub 2014 May 27.|Houvenaeghel G, Goncalves A, Classe JM, Garbay JR, Giard S, Charytensky H, Cohen M, Belichard C, Faure C, Uzan S, Hudry D, Azuar P, Villet R, Gimbergues P, Tunon de Lara C, Martino M, Lambaudie E, Coutant C, Dravet F, Chauvet MP, Chéreau Ewald E, Penault-Llorca F, Esterni B. Characteristics and clinical outcome of T1 breast cancer: a multicenter retrospective cohort study. Ann Oncol. 2014 Mar;25(3):623-628. doi: 10.1093/annonc/mdt532. Epub 2014 Jan 7.|Houvenaeghel G, Bannier M, Nos C, Giard S, Mignotte H, Jacquemier J, Martino M, Esterni B, Belichard C, Classe JM, Tunon de Lara C, Cohen M, Payan R, Blanchot J, Rouanet P, Penault-Llorca F, Bonnier P, Fournet S, Agostini A, Marchal F, Garbay JR. Non sentinel node involvement prediction for sentinel node micrometastases in breast cancer: nomogram validation and comparison with other models. Breast. 2012 Apr;21(2):204-9. doi: 10.1016/j.breast.2011.09.013. Epub 2011 Oct 19.|Houvenaeghel G, Nos C, Giard S, Mignotte H, Esterni B, Jacquemier J, Buttarelli M, Classe JM, Cohen M, Rouanet P, Penault Llorca F, Bonnier P, Marchal F, Garbay JR, Fraisse J, Martel P, Fondrinier E, Tunon de Lara C, Rodier JF. A nomogram predictive of non-sentinel lymph node involvement in breast cancer patients with a sentinel lymph node micrometastasis. Eur J Surg Oncol. 2009 Jul;35(7):690-5. doi: 10.1016/j.ejso.2008.10.003. Epub 2008 Nov 28.|Houvenaeghel G, Nos C, Mignotte H, Classe JM, Giard S, Rouanet P, Lorca FP, Jacquemier J, Bardou VJ; Groupe des Chirurgiens de la Federation des Centres de Lutte Contre le Cancer. Micrometastases in sentinel lymph node in a multicentric study: predictive factors of nonsentinel lymph node involvement--Groupe des Chirurgiens de la Federation des Centres de Lutte Contre le Cancer. J Clin Oncol. 2006 Apr 20;24(12):1814-22. Epub 2006 Mar 27.	Surgery of Breast Cancer Surgery of breast cancer|Clinical data collection NA NA NA Procedure|Other Female	NA	NA	NA	NA	NA	NA	breast neoplasms	NA	NA
NCT03461276	NA	NA	NA	NA	NA	NA	NA	NA	NA	NA	NA	29378651	Lacosta AM, Pascual-Lucas M, Pesini P, Casabona D, Pérez-Grijalba V, Marcos-Campos I, Sarasa L, Canudas J, Badi H, Monleón I, San-José I, Munuera J, Rodríguez-Gómez O, Abdelnour C, Lafuente A, Buendía M, Boada M, Tárraga L, Ruiz A, Sarasa M. Safety, tolerability and immunogenicity of an active anti-Aβ(40) vaccine (ABvac40) in patients with Alzheimer's disease: a randomised, double-blind, placebo-controlled, phase I trial. Alzheimers Res Ther. 2018 Jan 29;10(1):12. doi: 10.1186/s13195-018-0340-8.	Alzheimer Disease|Mild Cognitive Impairment ABvac40|Placebo Parallel Assignment Treatment Randomized Biological|Biological All	Safety and Immunogenicity of Repeated Doses of ABvac40 in Patients With a-MCI or Vm-AD	Interventional	Active, not recruiting	Phase 2	2	120	cognitive dysfunction|alzheimer disease	NA	NA
NCT03461419	NA	NA	NA	NA	NA	NA	NA	NA	NA	NA	NA	NA	Alexander RW. Use of PIXYL software analysis of brain MRI (with & without contrast) as valuable metric in clinical trial tracking in study of multiple sclerosis (MS) and related neurodegenerative processes. Clin Trials Degener Dis 2017;2(1):1-10.	Autoimmune|Multiple Sclerosis Microcannula Harvest Adipose Stroma|Centricyte 1000|Sterile Normal Saline IV Deployment of cSVF NA NA NA Procedure|Device|Procedure All	Use of Stromal Vascular Fraction in Multiple Sclerosis	Interventional	Suspended	N/A	3	100	sclerosis|multiple sclerosis	NA	NA
NCT03461432	NA	NA	NA	NA	NA	NA	NA	NA	NA	NA	NA	21406461	Wykes T, Huddy V, Cellard C, McGurk SR, Czobor P. A meta-analysis of cognitive remediation for schizophrenia: methodology and effect sizes. Am J Psychiatry. 2011 May;168(5):472-85. doi: 10.1176/appi.ajp.2010.10060855. Epub 2011 Mar 15.	Schizophrenia Schizoaffective Cognitive Remediation Therapy NA NA NA Behavioral All	NA	NA	NA	NA	NA	NA	schizophrenia	NA	NA
NCT03461614	NA	NA	NA	NA	NA	NA	NA	NA	NA	NA	NA	12186831|24563456|23852281|11219370|12144608|24139017|28744034|27390442|25624312|NA|10377201|18783499|735910|15241694|16264058|16055882|12526074|26797036|24724089|21408154	American Thoracic Society/European Respiratory Society. ATS/ERS Statement on respiratory muscle testing. Am J Respir Crit Care Med. 2002 Aug 15;166(4):518-624.|Carney T, Myers BJ, Louw J, Okwundu CI. Brief school-based interventions and behavioural outcomes for substance-using adolescents. Cochrane Database Syst Rev. 2014 Feb 4;(2):CD008969. doi: 10.1002/14651858.CD008969.pub2. Review. Update in: Cochrane Database Syst Rev. 2016;(1):CD008969.|Chakravarthy B, Shah S, Lotfipour S. Adolescent drug abuse - awareness & prevention. Indian J Med Res. 2013 Jun;137(6):1021-3.|Taylor DR, Poulton R, Moffitt TE, Ramankutty P, Sears MR. The respiratory effects of cannabis dependence in young adults. Addiction. 2000 Nov;95(11):1669-77.|Taylor DR, Fergusson DM, Milne BJ, Horwood LJ, Moffitt TE, Sears MR, Poulton R. A longitudinal study of the effects of tobacco and cannabis exposure on lung function in young adults. Addiction. 2002 Aug;97(8):1055-61.|Key J. 'The core': understanding it, and retraining its dysfunction. J Bodyw Mov Ther. 2013 Oct;17(4):541-59. doi: 10.1016/j.jbmt.2013.03.012. Epub 2013 Jun 28. Review.|Park SJ, Lee JH, Min KO. Comparison of the effects of core stabilization and chest mobilization exercises on lung function and chest wall expansion in stroke patients. J Phys Ther Sci. 2017 Jul;29(7):1144-1147. doi: 10.1589/jpts.29.1144. Epub 2017 Jul 15.|Oh DS, Park SE. The effect of lumbar stabilization exercise on the pulmonary function of stroke patients. J Phys Ther Sci. 2016 Jun;28(6):1896-900. doi: 10.1589/jpts.28.1896. Epub 2016 Jun 28.|Macleod J, Robertson R, Copeland L, McKenzie J, Elton R, Reid P. Cannabis, tobacco smoking, and lung function: a cross-sectional observational study in a general practice population. Br J Gen Pract. 2015 Feb;65(631):e89-95. doi: 10.3399/bjgp15X683521.|Fletcher C. Standardised questionnaire on respiratory symptoms: a statement prepared and approved by the MRC Committee on the Aetiology of Chronic Bronchitis (MRC breathlessness score). Bmj. 1960;2(2):1665.|Bestall JC, Paul EA, Garrod R, Garnham R, Jones PW, Wedzicha JA. Usefulness of the Medical Research Council (MRC) dyspnoea scale as a measure of disability in patients with chronic obstructive pulmonary disease. Thorax. 1999 Jul;54(7):581-6.|Stavem K, Røgeberg OJ, Olsen JA, Boe J. Properties of the Cigarette Dependence Scale and the Fagerström Test of Nicotine Dependence in a representative sample of smokers in Norway. Addiction. 2008 Sep;103(9):1441-9. doi: 10.1111/j.1360-0443.2008.02278.x.|Fagerström KO. Measuring degree of physical dependence to tobacco smoking with reference to individualization of treatment. Addict Behav. 1978;3(3-4):235-41.|Uysal MA, Kadakal F, Karşidağ C, Bayram NG, Uysal O, Yilmaz V. Fagerstrom test for nicotine dependence: reliability in a Turkish sample and factor analysis. Tuberk Toraks. 2004;52(2):115-21.|Pellegrino R, Viegi G, Brusasco V, Crapo RO, Burgos F, Casaburi R, Coates A, van der Grinten CP, Gustafsson P, Hankinson J, Jensen R, Johnson DC, MacIntyre N, McKay R, Miller MR, Navajas D, Pedersen OF, Wanger J. Interpretative strategies for lung function tests. Eur Respir J. 2005 Nov;26(5):948-68.|Miller MR, Hankinson J, Brusasco V, Burgos F, Casaburi R, Coates A, Crapo R, Enright P, van der Grinten CP, Gustafsson P, Jensen R, Johnson DC, MacIntyre N, McKay R, Navajas D, Pedersen OF, Pellegrino R, Viegi G, Wanger J; ATS/ERS Task Force. Standardisation of spirometry. Eur Respir J. 2005 Aug;26(2):319-38.|Domènech-Clar R, López-Andreu JA, Compte-Torrero L, De Diego-Damiá A, Macián-Gisbert V, Perpiñá-Tordera M, Roqués-Serradilla JM. Maximal static respiratory pressures in children and adolescents. Pediatr Pulmonol. 2003 Feb;35(2):126-32.|Puente-Maestu L, Palange P, Casaburi R, Laveneziana P, Maltais F, Neder JA, O'Donnell DE, Onorati P, Porszasz J, Rabinovich R, Rossiter HB, Singh S, Troosters T, Ward S. Use of exercise testing in the evaluation of interventional efficacy: an official ERS statement. Eur Respir J. 2016 Feb;47(2):429-60. doi: 10.1183/13993003.00745-2015. Epub 2016 Jan 21. Review.|Flemmen G, Unhjem R, Wang E. High-intensity interval training in patients with substance use disorder. Biomed Res Int. 2014;2014:616935. doi: 10.1155/2014/616935. Epub 2014 Mar 2.|Buchowski MS, Meade NN, Charboneau E, Park S, Dietrich MS, Cowan RL, Martin PR. Aerobic exercise training reduces cannabis craving and use in non-treatment seeking cannabis-dependent adults. PLoS One. 2011 Mar 8;6(3):e17465. doi: 10.1371/journal.pone.0017465.	Substance Abuse|Substance Use|Substance Use Disorders Exercise group|Control group Parallel Assignment Treatment Randomized Other|Other Male	Effects of Core Stabilization Exercises on Pulmonary Functions, Respiratory Muscle Strength and Functional Capacity	Interventional	Completed	N/A	2	49	substance-related disorders	NA	NA
NCT03461666	NA	NA	NA	NA	NA	NA	NA	NA	NA	NA	NA	25345689|16536641	Becher AK, Höhne M, Axmacher N, Chaieb L, Elger CE, Fell J. Intracranial electroencephalography power and phase synchronization changes during monaural and binaural beat stimulation. Eur J Neurosci. 2015 Jan;41(2):254-63. doi: 10.1111/ejn.12760. Epub 2014 Oct 25.|Cahn BR, Polich J. Meditation states and traits: EEG, ERP, and neuroimaging studies. Psychol Bull. 2006 Mar;132(2):180-211. Review.	Primary Insomnia Cognitive Behavior Therapy-Insomnia|Focus of Attention|Combined-CBT-I and FOA Group|Sleep Hygiene Parallel Assignment Health Services Research Randomized Behavioral|Behavioral|Behavioral|Behavioral All	Comparison of Efficacy of Behavioral Approaches for Treatment of Insomnia	Interventional	Recruiting	N/A	4	160	sleep initiation and maintenance disorders	NA	NA
NCT03462160	NA	NA	NA	NA	NA	NA	NA	NA	NA	NA	NA	26140267|26695595|29102297	Tewary K, Narchi H. Recurrent urinary tract infections in children: Preventive interventions other than prophylactic antibiotics. World J Methodol. 2015 Jun 26;5(2):13-9. doi: 10.5662/wjm.v5.i2.13. eCollection 2015 Jun 26.|Schwenger EM, Tejani AM, Loewen PS. Probiotics for preventing urinary tract infections in adults and children. Cochrane Database Syst Rev. 2015 Dec 23;(12):CD008772. doi: 10.1002/14651858.CD008772.pub2. Review.|Hosseini M, Yousefifard M, Ataei N, Oraii A, Mirzay Razaz J, Izadi A. The efficacy of probiotics in prevention of urinary tract infection in children: A systematic review and meta-analysis. J Pediatr Urol. 2017 Dec;13(6):581-591. doi: 10.1016/j.jpurol.2017.08.018. Epub 2017 Oct 9. Review.	Prevention of Urinary Tract Infections in Children Placebo control group|Probiotic experimental group Parallel Assignment Prevention Randomized Other|Dietary Supplement All	Effectiveness of Probiotics Prophylaxis of Urinary Tract Infections in Children	Interventional	Unknown status	N/A	2	106	communicable diseases|infection|urinary tract infections	NA	NA
NCT03462212	NA	NA	NA	NA	NA	NA	NA	NA	NA	NA	NA	22237781|16946210|12460789|12217790|12241653|16394300|7494563|10623700|10793106|18268546|16239238|9377574|11533692|11309294|10628376|8962129|9714067|22204724|22204725|18024865|24637997|15829966|15829967|22711857|21720365|20606085|1581961|11331762|11459964|12205100|15905196|15327776|19779458|19049966|15665856|14701743|23047548|22912389|20609468|20609467|21862407|22203755|22452356|24882434|23810788|16912188|23118055|23512992|20551068|19553641|17714938|16357170|15367671|24862760|23810467|25218906|18955455|22576213	Siegel R, Naishadham D, Jemal A. Cancer statistics, 2012. CA Cancer J Clin. 2012 Jan-Feb;62(1):10-29. doi: 10.3322/caac.20138. Epub 2012 Jan 4.|Chan JK, Cheung MK, Husain A, Teng NN, West D, Whittemore AS, Berek JS, Osann K. Patterns and progress in ovarian cancer over 14 years. Obstet Gynecol. 2006 Sep;108(3 Pt 1):521-8.|Engel J, Eckel R, Schubert-Fritschle G, Kerr J, Kuhn W, Diebold J, Kimmig R, Rehbock J, Hölzel D. Moderate progress for ovarian cancer in the last 20 years: prolongation of survival, but no improvement in the cure rate. Eur J Cancer. 2002 Dec;38(18):2435-45.|Harries M, Gore M. Part I: chemotherapy for epithelial ovarian cancer-treatment at first diagnosis. Lancet Oncol. 2002 Sep;3(9):529-36. Review.|International Collaborative Ovarian Neoplasm Group. Paclitaxel plus carboplatin versus standard chemotherapy with either single-agent carboplatin or cyclophosphamide, doxorubicin, and cisplatin in women with ovarian cancer: the ICON3 randomised trial. Lancet. 2002 Aug 17;360(9332):505-15. Erratum in: Lancet. 2003 Feb 22;361(9358):706.|Armstrong DK, Bundy B, Wenzel L, Huang HQ, Baergen R, Lele S, Copeland LJ, Walker JL, Burger RA; Gynecologic Oncology Group. Intraperitoneal cisplatin and paclitaxel in ovarian cancer. N Engl J Med. 2006 Jan 5;354(1):34-43.|McGuire WP, Hoskins WJ, Brady MF, Kucera PR, Partridge EE, Look KY, Clarke-Pearson DL, Davidson M. Cyclophosphamide and cisplatin compared with paclitaxel and cisplatin in patients with stage III and stage IV ovarian cancer. N Engl J Med. 1996 Jan 4;334(1):1-6.|Muggia FM, Braly PS, Brady MF, Sutton G, Niemann TH, Lentz SL, Alvarez RD, Kucera PR, Small JM. Phase III randomized study of cisplatin versus paclitaxel versus cisplatin and paclitaxel in patients with suboptimal stage III or IV ovarian cancer: a gynecologic oncology group study. J Clin Oncol. 2000 Jan;18(1):106-15.|Piccart MJ, Bertelsen K, James K, Cassidy J, Mangioni C, Simonsen E, Stuart G, Kaye S, Vergote I, Blom R, Grimshaw R, Atkinson RJ, Swenerton KD, Trope C, Nardi M, Kaern J, Tumolo S, Timmers P, Roy JA, Lhoas F, Lindvall B, Bacon M, Birt A, Andersen JE, Zee B, Paul J, Baron B, Pecorelli S. Randomized intergroup trial of cisplatin-paclitaxel versus cisplatin-cyclophosphamide in women with advanced epithelial ovarian cancer: three-year results. J Natl Cancer Inst. 2000 May 3;92(9):699-708.|Spannuth WA, Sood AK, Coleman RL. Angiogenesis as a strategic target for ovarian cancer therapy. Nat Clin Pract Oncol. 2008 Apr;5(4):194-204. doi: 10.1038/ncponc1051. Epub 2008 Feb 12. Review.|du Bois A, Quinn M, Thigpen T, Vermorken J, Avall-Lundqvist E, Bookman M, Bowtell D, Brady M, Casado A, Cervantes A, Eisenhauer E, Friedlaender M, Fujiwara K, Grenman S, Guastalla JP, Harper P, Hogberg T, Kaye S, Kitchener H, Kristensen G, Mannel R, Meier W, Miller B, Neijt JP, Oza A, Ozols R, Parmar M, Pecorelli S, Pfisterer J, Poveda A, Provencher D, Pujade-Lauraine E, Randall M, Rochon J, Rustin G, Sagae S, Stehman F, Stuart G, Trimble E, Vasey P, Vergote I, Verheijen R, Wagner U; Gynecologic Cancer Intergroup; AGO-OVAR; ANZGOG; EORTC; GEICO; GINECO; GOG; JGOG; MRC/NCRI; NCIC-CTG; NCI-US; NSGO; RTOG; SGCTG; IGCS; Organizational team of the two prior International OCCC. 2004 consensus statements on the management of ovarian cancer: final document of the 3rd International Gynecologic Cancer Intergroup Ovarian Cancer Consensus Conference (GCIG OCCC 2004). Ann Oncol. 2005;16 Suppl 8:viii7-viii12.|Presta LG, Chen H, O'Connor SJ, Chisholm V, Meng YG, Krummen L, Winkler M, Ferrara N. Humanization of an anti-vascular endothelial growth factor monoclonal antibody for the therapy of solid tumors and other disorders. Cancer Res. 1997 Oct 15;57(20):4593-9.|Jain RK. Normalizing tumor vasculature with anti-angiogenic therapy: a new paradigm for combination therapy. Nat Med. 2001 Sep;7(9):987-9. Review.|Sweeney CJ, Miller KD, Sissons SE, Nozaki S, Heilman DK, Shen J, Sledge GW Jr. The antiangiogenic property of docetaxel is synergistic with a recombinant humanized monoclonal antibody against vascular endothelial growth factor or 2-methoxyestradiol but antagonized by endothelial growth factors. Cancer Res. 2001 Apr 15;61(8):3369-72.|Borgström P, Gold DP, Hillan KJ, Ferrara N. Importance of VEGF for breast cancer angiogenesis in vivo: implications from intravital microscopy of combination treatments with an anti-VEGF neutralizing monoclonal antibody and doxorubicin. Anticancer Res. 1999 Sep-Oct;19(5B):4203-14.|Yuan F, Chen Y, Dellian M, Safabakhsh N, Ferrara N, Jain RK. Time-dependent vascular regression and permeability changes in established human tumor xenografts induced by an anti-vascular endothelial growth factor/vascular permeability factor antibody. Proc Natl Acad Sci U S A. 1996 Dec 10;93(25):14765-70.|Kanai T, Konno H, Tanaka T, Baba M, Matsumoto K, Nakamura S, Yukita A, Asano M, Suzuki H, Baba S. Anti-tumor and anti-metastatic effects of human-vascular-endothelial-growth-factor-neutralizing antibody on human colon and gastric carcinoma xenotransplanted orthotopically into nude mice. Int J Cancer. 1998 Sep 11;77(6):933-6.|Burger RA, Brady MF, Bookman MA, Fleming GF, Monk BJ, Huang H, Mannel RS, Homesley HD, Fowler J, Greer BE, Boente M, Birrer MJ, Liang SX; Gynecologic Oncology Group. Incorporation of bevacizumab in the primary treatment of ovarian cancer. N Engl J Med. 2011 Dec 29;365(26):2473-83. doi: 10.1056/NEJMoa1104390.|Perren TJ, Swart AM, Pfisterer J, Ledermann JA, Pujade-Lauraine E, Kristensen G, Carey MS, Beale P, Cervantes A, Kurzeder C, du Bois A, Sehouli J, Kimmig R, Stähle A, Collinson F, Essapen S, Gourley C, Lortholary A, Selle F, Mirza MR, Leminen A, Plante M, Stark D, Qian W, Parmar MK, Oza AM; ICON7 Investigators. A phase 3 trial of bevacizumab in ovarian cancer. N Engl J Med. 2011 Dec 29;365(26):2484-96. doi: 10.1056/NEJMoa1103799. Erratum in: N Engl J Med. 2012 Jan 19;366(3):284.|Cannistra SA, Matulonis UA, Penson RT, Hambleton J, Dupont J, Mackey H, Douglas J, Burger RA, Armstrong D, Wenham R, McGuire W. Phase II study of bevacizumab in patients with platinum-resistant ovarian cancer or peritoneal serous cancer. J Clin Oncol. 2007 Nov 20;25(33):5180-6. Erratum in: J Clin Oncol. 2008 Apr 1;26(10):1773.|Pujade-Lauraine E, Hilpert F, Weber B, Reuss A, Poveda A, Kristensen G, Sorio R, Vergote I, Witteveen P, Bamias A, Pereira D, Wimberger P, Oaknin A, Mirza MR, Follana P, Bollag D, Ray-Coquard I. Bevacizumab combined with chemotherapy for platinum-resistant recurrent ovarian cancer: The AURELIA open-label randomized phase III trial. J Clin Oncol. 2014 May 1;32(13):1302-8. doi: 10.1200/JCO.2013.51.4489. Epub 2014 Mar 17. Erratum in: J Clin Oncol. 2014 Dec 10;32(35):4025.|Bryant HE, Schultz N, Thomas HD, Parker KM, Flower D, Lopez E, Kyle S, Meuth M, Curtin NJ, Helleday T. Specific killing of BRCA2-deficient tumours with inhibitors of poly(ADP-ribose) polymerase. Nature. 2005 Apr 14;434(7035):913-7. Erratum in: Nature. 2007 May 17;447(7142):346.|Farmer H, McCabe N, Lord CJ, Tutt AN, Johnson DA, Richardson TB, Santarosa M, Dillon KJ, Hickson I, Knights C, Martin NM, Jackson SP, Smith GC, Ashworth A. Targeting the DNA repair defect in BRCA mutant cells as a therapeutic strategy. Nature. 2005 Apr 14;434(7035):917-21.|Alsop K, Fereday S, Meldrum C, deFazio A, Emmanuel C, George J, Dobrovic A, Birrer MJ, Webb PM, Stewart C, Friedlander M, Fox S, Bowtell D, Mitchell G. BRCA mutation frequency and patterns of treatment response in BRCA mutation-positive women with ovarian cancer: a report from the Australian Ovarian Cancer Study Group. J Clin Oncol. 2012 Jul 20;30(21):2654-63. doi: 10.1200/JCO.2011.39.8545. Epub 2012 Jun 18. Erratum in: J Clin Oncol. 2012 Nov 20;30(33):4180.|Cancer Genome Atlas Research Network. Integrated genomic analyses of ovarian carcinoma. Nature. 2011 Jun 29;474(7353):609-15. doi: 10.1038/nature10166. Erratum in: Nature. 2012 Oct 11;490(7419):298.|Hennessy BT, Timms KM, Carey MS, Gutin A, Meyer LA, Flake DD 2nd, Abkevich V, Potter J, Pruss D, Glenn P, Li Y, Li J, Gonzalez-Angulo AM, McCune KS, Markman M, Broaddus RR, Lanchbury JS, Lu KH, Mills GB. Somatic mutations in BRCA1 and BRCA2 could expand the number of patients that benefit from poly (ADP ribose) polymerase inhibitors in ovarian cancer. J Clin Oncol. 2010 Aug 1;28(22):3570-6. doi: 10.1200/JCO.2009.27.2997. Epub 2010 Jul 6.|Shinohara A, Ogawa H, Ogawa T. Rad51 protein involved in repair and recombination in S. cerevisiae is a RecA-like protein. Cell. 1992 May 1;69(3):457-70. Erratum in: Cell 1992 Oct 2;71(1):following 180.|Kurumizaka H, Ikawa S, Nakada M, Eda K, Kagawa W, Takata M, Takeda S, Yokoyama S, Shibata T. Homologous-pairing activity of the human DNA-repair proteins Xrcc3.Rad51C. Proc Natl Acad Sci U S A. 2001 May 8;98(10):5538-43. Epub 2001 May 1.|Lisby M, Rothstein R, Mortensen UH. Rad52 forms DNA repair and recombination centers during S phase. Proc Natl Acad Sci U S A. 2001 Jul 17;98(15):8276-82.|Sigurdsson S, Van Komen S, Petukhova G, Sung P. Homologous DNA pairing by human recombination factors Rad51 and Rad54. J Biol Chem. 2002 Nov 8;277(45):42790-4. Epub 2002 Aug 29.|Yang YG, Herceg Z, Nakanishi K, Demuth I, Piccoli C, Michelon J, Hildebrand G, Jasin M, Digweed M, Wang ZQ. The Fanconi anemia group A protein modulates homologous repair of DNA double-strand breaks in mammalian cells. Carcinogenesis. 2005 Oct;26(10):1731-40. Epub 2005 May 19.|Niedzwiedz W, Mosedale G, Johnson M, Ong CY, Pace P, Patel KJ. The Fanconi anaemia gene FANCC promotes homologous recombination and error-prone DNA repair. Mol Cell. 2004 Aug 27;15(4):607-20.|Beucher A, Birraux J, Tchouandong L, Barton O, Shibata A, Conrad S, Goodarzi AA, Krempler A, Jeggo PA, Löbrich M. ATM and Artemis promote homologous recombination of radiation-induced DNA double-strand breaks in G2. EMBO J. 2009 Nov 4;28(21):3413-27. doi: 10.1038/emboj.2009.276. Epub 2009 Sep 24.|Chanoux RA, Yin B, Urtishak KA, Asare A, Bassing CH, Brown EJ. ATR and H2AX cooperate in maintaining genome stability under replication stress. J Biol Chem. 2009 Feb 27;284(9):5994-6003. doi: 10.1074/jbc.M806739200. Epub 2008 Dec 2.|Sørensen CS, Hansen LT, Dziegielewski J, Syljuåsen RG, Lundin C, Bartek J, Helleday T. The cell-cycle checkpoint kinase Chk1 is required for mammalian homologous recombination repair. Nat Cell Biol. 2005 Feb;7(2):195-201. Epub 2005 Jan 23.|Zhang J, Willers H, Feng Z, Ghosh JC, Kim S, Weaver DT, Chung JH, Powell SN, Xia F. Chk2 phosphorylation of BRCA1 regulates DNA double-strand break repair. Mol Cell Biol. 2004 Jan;24(2):708-18.|Abkevich V, Timms KM, Hennessy BT, Potter J, Carey MS, Meyer LA, Smith-McCune K, Broaddus R, Lu KH, Chen J, Tran TV, Williams D, Iliev D, Jammulapati S, FitzGerald LM, Krivak T, DeLoia JA, Gutin A, Mills GB, Lanchbury JS. Patterns of genomic loss of heterozygosity predict homologous recombination repair defects in epithelial ovarian cancer. Br J Cancer. 2012 Nov 6;107(10):1776-82. doi: 10.1038/bjc.2012.451. Epub 2012 Oct 9.|Wang ZC, Birkbak NJ, Culhane AC, Drapkin R, Fatima A, Tian R, Schwede M, Alsop K, Daniels KE, Piao H, Liu J, Etemadmoghadam D, Miron A, Salvesen HB, Mitchell G, DeFazio A, Quackenbush J, Berkowitz RS, Iglehart JD, Bowtell DD; Australian Ovarian Cancer Study Group, Matulonis UA. Profiles of genomic instability in high-grade serous ovarian cancer predict treatment outcome. Clin Cancer Res. 2012 Oct 15;18(20):5806-15. doi: 10.1158/1078-0432.CCR-12-0857. Epub 2012 Aug 21.|Audeh MW, Carmichael J, Penson RT, Friedlander M, Powell B, Bell-McGuinn KM, Scott C, Weitzel JN, Oaknin A, Loman N, Lu K, Schmutzler RK, Matulonis U, Wickens M, Tutt A. Oral poly(ADP-ribose) polymerase inhibitor olaparib in patients with BRCA1 or BRCA2 mutations and recurrent ovarian cancer: a proof-of-concept trial. Lancet. 2010 Jul 24;376(9737):245-51. doi: 10.1016/S0140-6736(10)60893-8. Epub 2010 Jul 6.|Tutt A, Robson M, Garber JE, Domchek SM, Audeh MW, Weitzel JN, Friedlander M, Arun B, Loman N, Schmutzler RK, Wardley A, Mitchell G, Earl H, Wickens M, Carmichael J. Oral poly(ADP-ribose) polymerase inhibitor olaparib in patients with BRCA1 or BRCA2 mutations and advanced breast cancer: a proof-of-concept trial. Lancet. 2010 Jul 24;376(9737):235-44. doi: 10.1016/S0140-6736(10)60892-6. Epub 2010 Jul 6.|Gelmon KA, Tischkowitz M, Mackay H, Swenerton K, Robidoux A, Tonkin K, Hirte H, Huntsman D, Clemons M, Gilks B, Yerushalmi R, Macpherson E, Carmichael J, Oza A. Olaparib in patients with recurrent high-grade serous or poorly differentiated ovarian carcinoma or triple-negative breast cancer: a phase 2, multicentre, open-label, non-randomised study. Lancet Oncol. 2011 Sep;12(9):852-61. doi: 10.1016/S1470-2045(11)70214-5. Epub 2011 Aug 19.|Kaye SB, Lubinski J, Matulonis U, Ang JE, Gourley C, Karlan BY, Amnon A, Bell-McGuinn KM, Chen LM, Friedlander M, Safra T, Vergote I, Wickens M, Lowe ES, Carmichael J, Kaufman B. Phase II, open-label, randomized, multicenter study comparing the efficacy and safety of olaparib, a poly (ADP-ribose) polymerase inhibitor, and pegylated liposomal doxorubicin in patients with BRCA1 or BRCA2 mutations and recurrent ovarian cancer. J Clin Oncol. 2012 Feb 1;30(4):372-9. doi: 10.1200/JCO.2011.36.9215. Epub 2011 Dec 27.|Ledermann J, Harter P, Gourley C, Friedlander M, Vergote I, Rustin G, Scott C, Meier W, Shapira-Frommer R, Safra T, Matei D, Macpherson E, Watkins C, Carmichael J, Matulonis U. Olaparib maintenance therapy in platinum-sensitive relapsed ovarian cancer. N Engl J Med. 2012 Apr 12;366(15):1382-92. doi: 10.1056/NEJMoa1105535. Epub 2012 Mar 27.|Ledermann J, Harter P, Gourley C, Friedlander M, Vergote I, Rustin G, Scott CL, Meier W, Shapira-Frommer R, Safra T, Matei D, Fielding A, Spencer S, Dougherty B, Orr M, Hodgson D, Barrett JC, Matulonis U. Olaparib maintenance therapy in patients with platinum-sensitive relapsed serous ovarian cancer: a preplanned retrospective analysis of outcomes by BRCA status in a randomised phase 2 trial. Lancet Oncol. 2014 Jul;15(8):852-61. doi: 10.1016/S1470-2045(14)70228-1. Epub 2014 May 31. Erratum in: Lancet Oncol. 2015 Apr;16(4):e158.|Sandhu SK, Schelman WR, Wilding G, Moreno V, Baird RD, Miranda S, Hylands L, Riisnaes R, Forster M, Omlin A, Kreischer N, Thway K, Gevensleben H, Sun L, Loughney J, Chatterjee M, Toniatti C, Carpenter CL, Iannone R, Kaye SB, de Bono JS, Wenham RM. The poly(ADP-ribose) polymerase inhibitor niraparib (MK4827) in BRCA mutation carriers and patients with sporadic cancer: a phase 1 dose-escalation trial. Lancet Oncol. 2013 Aug;14(9):882-92. doi: 10.1016/S1470-2045(13)70240-7. Epub 2013 Jun 28.|McCabe N, Turner NC, Lord CJ, Kluzek K, Bialkowska A, Swift S, Giavara S, O'Connor MJ, Tutt AN, Zdzienicka MZ, Smith GC, Ashworth A. Deficiency in the repair of DNA damage by homologous recombination and sensitivity to poly(ADP-ribose) polymerase inhibition. Cancer Res. 2006 Aug 15;66(16):8109-15.|Murai J, Huang SY, Das BB, Renaud A, Zhang Y, Doroshow JH, Ji J, Takeda S, Pommier Y. Trapping of PARP1 and PARP2 by Clinical PARP Inhibitors. Cancer Res. 2012 Nov 1;72(21):5588-99. doi: 10.1158/0008-5472.CAN-12-2753.|Min A, Im SA, Yoon YK, Song SH, Nam HJ, Hur HS, Kim HP, Lee KH, Han SW, Oh DY, Kim TY, O'Connor MJ, Kim WH, Bang YJ. RAD51C-deficient cancer cells are highly sensitive to the PARP inhibitor olaparib. Mol Cancer Ther. 2013 Jun;12(6):865-77. doi: 10.1158/1535-7163.MCT-12-0950. Epub 2013 Mar 19.|Gottipati P, Vischioni B, Schultz N, Solomons J, Bryant HE, Djureinovic T, Issaeva N, Sleeth K, Sharma RA, Helleday T. Poly(ADP-ribose) polymerase is hyperactivated in homologous recombination-defective cells. Cancer Res. 2010 Jul 1;70(13):5389-98. doi: 10.1158/0008-5472.CAN-09-4716. Epub 2010 Jun 15. Erratum in: Cancer Res. 2011 Apr 1;71(7):2803.|Fong PC, Boss DS, Yap TA, Tutt A, Wu P, Mergui-Roelvink M, Mortimer P, Swaisland H, Lau A, O'Connor MJ, Ashworth A, Carmichael J, Kaye SB, Schellens JH, de Bono JS. Inhibition of poly(ADP-ribose) polymerase in tumors from BRCA mutation carriers. N Engl J Med. 2009 Jul 9;361(2):123-34. doi: 10.1056/NEJMoa0900212. Epub 2009 Jun 24.|Tentori L, Lacal PM, Muzi A, Dorio AS, Leonetti C, Scarsella M, Ruffini F, Xu W, Min W, Stoppacciaro A, Colarossi C, Wang ZQ, Zhang J, Graziani G. Poly(ADP-ribose) polymerase (PARP) inhibition or PARP-1 gene deletion reduces angiogenesis. Eur J Cancer. 2007 Sep;43(14):2124-33. Epub 2007 Aug 21.|Bindra RS, Gibson SL, Meng A, Westermark U, Jasin M, Pierce AJ, Bristow RG, Classon MK, Glazer PM. Hypoxia-induced down-regulation of BRCA1 expression by E2Fs. Cancer Res. 2005 Dec 15;65(24):11597-604.|Bindra RS, Schaffer PJ, Meng A, Woo J, Måseide K, Roth ME, Lizardi P, Hedley DW, Bristow RG, Glazer PM. Down-regulation of Rad51 and decreased homologous recombination in hypoxic cancer cells. Mol Cell Biol. 2004 Oct;24(19):8504-18.|Lim JJ, Yang K, Taylor-Harding B, Wiedemeyer WR, Buckanovich RJ. VEGFR3 inhibition chemosensitizes ovarian cancer stemlike cells through down-regulation of BRCA1 and BRCA2. Neoplasia. 2014 Apr;16(4):343-53.e1-2. doi: 10.1016/j.neo.2014.04.003.|Liu JF, Tolaney SM, Birrer M, Fleming GF, Buss MK, Dahlberg SE, Lee H, Whalen C, Tyburski K, Winer E, Ivy P, Matulonis UA. A Phase 1 trial of the poly(ADP-ribose) polymerase inhibitor olaparib (AZD2281) in combination with the anti-angiogenic cediranib (AZD2171) in recurrent epithelial ovarian or triple-negative breast cancer. Eur J Cancer. 2013 Sep;49(14):2972-8. doi: 10.1016/j.ejca.2013.05.020. Epub 2013 Jun 27.|Liu JF, Barry WT, Birrer M, Lee JM, Buckanovich RJ, Fleming GF, Rimel B, Buss MK, Nattam S, Hurteau J, Luo W, Quy P, Whalen C, Obermayer L, Lee H, Winer EP, Kohn EC, Ivy SP, Matulonis UA. Combination cediranib and olaparib versus olaparib alone for women with recurrent platinum-sensitive ovarian cancer: a randomised phase 2 study. Lancet Oncol. 2014 Oct;15(11):1207-14. doi: 10.1016/S1470-2045(14)70391-2. Epub 2014 Sep 10.|"Tan DS, Rothermundt C, Thomas K, Bancroft E, Eeles R, Shanley S, Ardern-Jones A, Norman A, Kaye SB, Gore ME. ""BRCAness"" syndrome in ovarian cancer: a case-control study describing the clinical features and outcome of patients with epithelial ovarian cancer associated with BRCA1 and BRCA2 mutations. J Clin Oncol. 2008 Dec 1;26(34):5530-6. doi: 10.1200/JCO.2008.16.1703. Epub 2008 Oct 27."|Birkbak NJ, Wang ZC, Kim JY, Eklund AC, Li Q, Tian R, Bowman-Colin C, Li Y, Greene-Colozzi A, Iglehart JD, Tung N, Ryan PD, Garber JE, Silver DP, Szallasi Z, Richardson AL. Telomeric allelic imbalance indicates defective DNA repair and sensitivity to DNA-damaging agents. Cancer Discov. 2012 Apr;2(4):366-375. doi: 10.1158/2159-8290.CD-11-0206. Epub 2012 Mar 22. Erratum in: Cancer Discov. 2013 Aug;3(8):952.	Advanced (Stage IIIB-C-IV) Ovarian, Primary Peritoneal and Fallopian Tube Cancer Carboplatin|Paclitaxel|Bevacizumab|Rucaparib Parallel Assignment Treatment Randomized Drug|Drug|Drug|Drug Female	Carboplatin-Paclitaxel-Bevacizumab vs Carbo-Pacli-Beva-Rucaparib vs Carbo-Pacli-Ruca, Selected According to HRD Status, in Patients With Advanced Ovarian, Primary Peritoneal and Fallopian Tube Cancer, Preceded by a Phase I Dose Escalation Study on Ruca-Beva Combination	Interventional	Active, not recruiting	Phase 1/Phase 2	3	290	fallopian tube neoplasms	bevacizumab|carboplatin|paclitaxel|rucaparib	NA
NCT03462784	NA	NA	NA	NA	NA	NA	NA	NA	NA	NA	NA	18568278|20233970	Modell B, Darlison M. Global epidemiology of haemoglobin disorders and derived service indicators. Bull World Health Organ. 2008 Jun;86(6):480-7.|Weatherall DJ. The inherited diseases of hemoglobin are an emerging global health burden. Blood. 2010 Jun 3;115(22):4331-6. doi: 10.1182/blood-2010-01-251348. Epub 2010 Mar 16. Review.	Beta-thalassemia Demographic, physical examination, data will becollected . NA NA NA Other All	NA	NA	NA	NA	NA	NA	thalassemia|beta-thalassemia	NA	NA
NCT03463044	NA	NA	NA	NA	NA	NA	NA	NA	NA	NA	NA	29885068	Cuvier V, Lorch U, Witte S, Olivier A, Gibot S, Delor I, Garaud JJ, Derive M, Salcedo-Magguilli M. A first-in-man safety and pharmacokinetics study of nangibotide, a new modulator of innate immune response through TREM-1 receptor inhibition. Br J Clin Pharmacol. 2018 Oct;84(10):2270-2279. doi: 10.1111/bcp.13668. Epub 2018 Jul 20.	Healthy Subjects nangibotide|Placebo Parallel Assignment Other Randomized Drug|Drug Male	Safety, Tolerability and Pharmacokinetic Profiles of MOTREM (LR12) in Healthy Male Subjects	Interventional	Completed	Phase 1	9	27	NA	NA	NA
NCT03463109	NA	NA	NA	NA	NA	NA	NA	NA	NA	NA	NA	26992099|25565607	Leoni D, Falla D, Heitz C, Capra G, Clijsen R, Egloff M, Cescon C, Baeyens JP, Barbero M. Test-retest Reliability in Reporting the Pain Induced by a Pain Provocation Test: Further Validation of a Novel Approach for Pain Drawing Acquisition and Analysis. Pain Pract. 2017 Feb;17(2):176-184. doi: 10.1111/papr.12429. Epub 2016 Mar 15.|Barbero M, Moresi F, Leoni D, Gatti R, Egloff M, Falla D. Test-retest reliability of pain extent and pain location using a novel method for pain drawing analysis. Eur J Pain. 2015 Sep;19(8):1129-38. doi: 10.1002/ejp.636. Epub 2015 Jan 6.	Healthy Volunteers|Low Back Pain Electrocutaneous stimulation|Assessment + Electrocutaneous stimulation NA NA NA Other|Other All	Locating Nociceptive Stimuli on Digital Body Chart	Interventional	Completed	N/A	2	72	low back pain|back pain	NA	NA
NCT03463603	NA	NA	NA	NA	NA	NA	NA	NA	NA	NA	NA	29140107|NA	Iacoe E, Ratner PA, Wong ST, Mackay MH. A cross-sectional study of ethnicity-based differences in treatment seeking for symptoms of acute coronary syndrome. Eur J Cardiovasc Nurs. 2018 Apr;17(4):297-304. doi: 10.1177/1474515117741893. Epub 2017 Nov 15.|Mackay, M.H., Ratner, P.A., Scheuermeyer, F.X., Veenstra, G., Ramanathan, K.R., O'Sullivan, M.E., Grubisic, M., Murray, C., Humphries, K.H. (2017). Is racism a factor in emergency department care of patients with suspected acute coronary syndrome? Canadian Journal of Cardiology, 33 (10), s125-126.	Acute Coronary Syndrome|Racial Bias NA NA NA NA NA All	NA	NA	NA	NA	NA	NA	syndrome|emergencies|acute coronary syndrome	NA	NA
NCT03463642	NA	NA	NA	NA	NA	NA	NA	NA	NA	NA	NA	21118827|22426953|18991184	Ross AC, Manson JE, Abrams SA, Aloia JF, Brannon PM, Clinton SK, Durazo-Arvizu RA, Gallagher JC, Gallo RL, Jones G, Kovacs CS, Mayne ST, Rosen CJ, Shapses SA. The 2011 report on dietary reference intakes for calcium and vitamin D from the Institute of Medicine: what clinicians need to know. J Clin Endocrinol Metab. 2011 Jan;96(1):53-8. doi: 10.1210/jc.2010-2704. Epub 2010 Nov 29.|Stoll D, Dudler J, Lamy O, Hans D, Krieg MA, Aubry-Rozier B. Can one or two high doses of oral vitamin D3 correct insufficiency in a non-supplemented rheumatologic population? Osteoporos Int. 2013 Feb;24(2):495-500. doi: 10.1007/s00198-012-1962-5. Epub 2012 Mar 17.|Leventis P, Kiely PD. The tolerability and biochemical effects of high-dose bolus vitamin D2 and D3 supplementation in patients with vitamin D insufficiency. Scand J Rheumatol. 2009 Mar-Apr;38(2):149-53. doi: 10.1080/03009740802419081.	Vitamin D Deficiency vitamin D3|Pill|orange syrup|mineral oil|Penetrator Parallel Assignment Treatment Randomized Dietary Supplement|Dietary Supplement|Dietary Supplement|Other|Dietary Supplement Female	The Efficacy of Different Vitamin D Supplementation Delivery Methods	Interventional	Completed	N/A	7	62	vitamin d deficiency	cholecalciferol|mineral oil|vitamin d	NA
NCT03463681	NA	NA	NA	NA	NA	NA	NA	NA	NA	NA	NA	26406150|27279544|28199818|19097774|29377755|23964934	Choueiri TK, Escudier B, Powles T, Mainwaring PN, Rini BI, Donskov F, Hammers H, Hutson TE, Lee JL, Peltola K, Roth BJ, Bjarnason GA, Géczi L, Keam B, Maroto P, Heng DY, Schmidinger M, Kantoff PW, Borgman-Hagey A, Hessel C, Scheffold C, Schwab GM, Tannir NM, Motzer RJ; METEOR Investigators. Cabozantinib versus Everolimus in Advanced Renal-Cell Carcinoma. N Engl J Med. 2015 Nov 5;373(19):1814-23. doi: 10.1056/NEJMoa1510016. Epub 2015 Sep 25.|Choueiri TK, Escudier B, Powles T, Tannir NM, Mainwaring PN, Rini BI, Hammers HJ, Donskov F, Roth BJ, Peltola K, Lee JL, Heng DYC, Schmidinger M, Agarwal N, Sternberg CN, McDermott DF, Aftab DT, Hessel C, Scheffold C, Schwab G, Hutson TE, Pal S, Motzer RJ; METEOR investigators. Cabozantinib versus everolimus in advanced renal cell carcinoma (METEOR): final results from a randomised, open-label, phase 3 trial. Lancet Oncol. 2016 Jul;17(7):917-927. doi: 10.1016/S1470-2045(16)30107-3. Epub 2016 Jun 5.|Choueiri TK, Halabi S, Sanford BL, Hahn O, Michaelson MD, Walsh MK, Feldman DR, Olencki T, Picus J, Small EJ, Dakhil S, George DJ, Morris MJ. Cabozantinib Versus Sunitinib As Initial Targeted Therapy for Patients With Metastatic Renal Cell Carcinoma of Poor or Intermediate Risk: The Alliance A031203 CABOSUN Trial. J Clin Oncol. 2017 Feb 20;35(6):591-597. doi: 10.1200/JCO.2016.70.7398. Epub 2016 Nov 14. Erratum in: J Clin Oncol. 2017 Nov 10;35(32):3736. J Clin Oncol. 2018 Feb 10;36(5):521.|Eisenhauer EA, Therasse P, Bogaerts J, Schwartz LH, Sargent D, Ford R, Dancey J, Arbuck S, Gwyther S, Mooney M, Rubinstein L, Shankar L, Dodd L, Kaplan R, Lacombe D, Verweij J. New response evaluation criteria in solid tumours: revised RECIST guideline (version 1.1). Eur J Cancer. 2009 Jan;45(2):228-47. doi: 10.1016/j.ejca.2008.10.026.|Cella D, Escudier B, Tannir NM, Powles T, Donskov F, Peltola K, Schmidinger M, Heng DYC, Mainwaring PN, Hammers HJ, Lee JL, Roth BJ, Marteau F, Williams P, Baer J, Mangeshkar M, Scheffold C, Hutson TE, Pal S, Motzer RJ, Choueiri TK. Quality of Life Outcomes for Cabozantinib Versus Everolimus in Patients With Metastatic Renal Cell Carcinoma: METEOR Phase III Randomized Trial. J Clin Oncol. 2018 Mar 10;36(8):757-764. doi: 10.1200/JCO.2017.75.2170. Epub 2018 Jan 29.|Motzer RJ, Hutson TE, Cella D, Reeves J, Hawkins R, Guo J, Nathan P, Staehler M, de Souza P, Merchan JR, Boleti E, Fife K, Jin J, Jones R, Uemura H, De Giorgi U, Harmenberg U, Wang J, Sternberg CN, Deen K, McCann L, Hackshaw MD, Crescenzo R, Pandite LN, Choueiri TK. Pazopanib versus sunitinib in metastatic renal-cell carcinoma. N Engl J Med. 2013 Aug 22;369(8):722-31. doi: 10.1056/NEJMoa1303989.	Metastatic Renal Cell Carcinoma Cabometyx NA NA NA Drug All	NA	NA	NA	NA	NA	NA	carcinoma, renal cell|carcinoma	NA	NA
NCT03464214	NA	NA	NA	NA	NA	NA	NA	NA	NA	NA	NA	11923661|3162006|10714539|1490034|17306912|25452010|10767813|10200901|12562163|12218749|15706558|22344045|26180368|17678669	Boyd-Clark LC, Briggs CA, Galea MP. Muscle spindle distribution, morphology, and density in longus colli and multifidus muscles of the cervical spine. Spine (Phila Pa 1976). 2002 Apr 1;27(7):694-701.|Peterson BW, Goldberg J, Bilotto G, Fuller JH. Cervicocollic reflex: its dynamic properties and interaction with vestibular reflexes. J Neurophysiol. 1985 Jul;54(1):90-109.|Jull GA, Richardson CA. Motor control problems in patients with spinal pain: a new direction for therapeutic exercise. J Manipulative Physiol Ther. 2000 Feb;23(2):115-7. Review.|Panjabi MM. The stabilizing system of the spine. Part I. Function, dysfunction, adaptation, and enhancement. J Spinal Disord. 1992 Dec;5(4):383-9; discussion 397.|Adams M. Re: Spine stability: the six blind men and the elephant. Clin Biomech (Bristol, Avon). 2007 May;22(4):486; author reply 487-8. Epub 2007 Feb 16.|Beinert K, Keller M, Taube W. Neck muscle vibration can improve sensorimotor function in patients with neck pain. Spine J. 2015 Mar 1;15(3):514-21. doi: 10.1016/j.spinee.2014.10.013. Epub 2014 Oct 22.|Brumagne S, Cordo P, Lysens R, Verschueren S, Swinnen S. The role of paraspinal muscle spindles in lumbosacral position sense in individuals with and without low back pain. Spine (Phila Pa 1976). 2000 Apr 15;25(8):989-94.|Bosco C, Colli R, Introini E, Cardinale M, Tsarpela O, Madella A, Tihanyi J, Viru A. Adaptive responses of human skeletal muscle to vibration exposure. Clin Physiol. 1999 Mar;19(2):183-7.|Cardinale M, Bosco C. The use of vibration as an exercise intervention. Exerc Sport Sci Rev. 2003 Jan;31(1):3-7. Review.|Torvinen S, Kannus P, Sievänen H, Järvinen TA, Pasanen M, Kontulainen S, Järvinen TL, Järvinen M, Oja P, Vuori I. Effect of four-month vertical whole body vibration on performance and balance. Med Sci Sports Exerc. 2002 Sep;34(9):1523-8.|Bruyere O, Wuidart MA, Di Palma E, Gourlay M, Ethgen O, Richy F, Reginster JY. Controlled whole body vibration to decrease fall risk and improve health-related quality of life of nursing home residents. Arch Phys Med Rehabil. 2005 Feb;86(2):303-7.|Cheng CF, Cheng KH, Lee YM, Huang HW, Kuo YH, Lee HJ. Improvement in running economy after 8 weeks of whole-body vibration training. J Strength Cond Res. 2012 Dec;26(12):3349-57. doi: 10.1519/JSC.0b013e31824e0eb1.|Yong MS, Lee HY, Ryu YU, Lee MY. Effects of craniocervical flexion exercise on upper-limb postural stability during a goal-directed pointing task. J Phys Ther Sci. 2015 Jun;27(6):2005-7. doi: 10.1589/jpts.27.2005. Epub 2015 Jun 30.|Wrisley DM, Stephens MJ, Mosley S, Wojnowski A, Duffy J, Burkard R. Learning effects of repetitive administrations of the sensory organization test in healthy young adults. Arch Phys Med Rehabil. 2007 Aug;88(8):1049-54.	Cervical Pain|Somatosensory Disorders|Vestibular Diseases Neck Muscle Vibration|Cervical Stabilization Exercises Parallel Assignment Treatment Randomized Device|Behavioral Male	The Effects of Local Vibration and Cervical Stabilization Exercises Applied on Neck Muscles on Balance in Healthy Individuals	Interventional	Completed	N/A	3	16	neck pain|vestibular diseases|somatosensory disorders	NA	NA
NCT03464695	NA	NA	NA	NA	NA	NA	NA	NA	NA	NA	NA	30587955	Hansen EF, Hove JD, Bech CS, Jensen JS, Kallemose T, Vestbo J. Automated oxygen control with O2matic(®) during admission with exacerbation of COPD. Int J Chron Obstruct Pulmon Dis. 2018 Dec 14;13:3997-4003. doi: 10.2147/COPD.S183762. eCollection 2018.	COPD Exacerbation|Copd Exacerbation Acute|Hyperoxia|Hypoxia|Respiratory Failure|Respiratory Insufficiency O2matic Crossover Assignment Treatment Randomized Device All	Automated Oxygen Delivery by O2matic to Patients Admitted With an Exacerbation in COPD	Interventional	Completed	N/A	2	20	respiratory insufficiency|pulmonary disease, chronic obstructive|hyperoxia|hypoxia|pulmonary valve insufficiency	NA	NA
NCT03465046	NA	NA	NA	NA	NA	NA	NA	NA	NA	NA	NA	29050511|28953170|27022371|26164301|24983295|24820334	Tervahauta MH, Girolami GL, Øberg GK. Efficacy of constraint-induced movement therapy compared with bimanual intensive training in children with unilateral cerebral palsy: a systematic review. Clin Rehabil. 2017 Nov;31(11):1445-1456. doi: 10.1177/0269215517698834. Epub 2017 Mar 20.|Klepper SE, Clayton Krasinski D, Gilb MC, Khalil N. Comparing Unimanual and Bimanual Training in Upper Extremity Function in Children With Unilateral Cerebral Palsy. Pediatr Phys Ther. 2017 Oct;29(4):288-306. doi: 10.1097/PEP.0000000000000438. Review.|Zafer H, Amjad I, Malik AN, Shaukat E. Effectiveness of Constraint induced movement therapy as compared to bimanual therapy in Upper motor function outcome in child with hemiplegic Cerebral palsy. Pak J Med Sci. 2016 Jan-Feb;32(1):181-4. doi: 10.12669/pjms.321.8491.|Geerdink Y, Aarts P, van der Burg J, Steenbergen B, Geurts A. Intensive upper limb intervention with self-management training is feasible and promising for older children and adolescents with unilateral cerebral palsy. Res Dev Disabil. 2015 Aug-Sep;43-44:97-105. doi: 10.1016/j.ridd.2015.06.013. Epub 2015 Jul 9.|Gelkop N, Burshtein DG, Lahav A, Brezner A, Al-Oraibi S, Ferre CL, Gordon AM. Efficacy of constraint-induced movement therapy and bimanual training in children with hemiplegic cerebral palsy in an educational setting. Phys Occup Ther Pediatr. 2015 Feb;35(1):24-39. doi: 10.3109/01942638.2014.925027. Epub 2014 Jul 1.|Sakzewski L, Gordon A, Eliasson AC. The state of the evidence for intensive upper limb therapy approaches for children with unilateral cerebral palsy. J Child Neurol. 2014 Aug;29(8):1077-90. doi: 10.1177/0883073814533150. Epub 2014 May 11. Review.	Infantile Hemiplegia intensive therapies(CIMT/BIT): protocol 1 or protocol 2 Parallel Assignment Treatment Randomized Combination Product All	Intensive Therapies in Children With Hemiplegia	Interventional	Completed	N/A	4	41	hemiplegia	NA	NA
NCT03465059	NA	NA	NA	NA	NA	NA	NA	NA	NA	NA	NA	32031037	Ou YC, Preston RA, Marbury TC, Tang Z, Novotny W, Tawashi M, Li TK, Sahasranaman S. A phase 1, open-label, single-dose study of the pharmacokinetics of zanubrutinib in subjects with varying degrees of hepatic impairment. Leuk Lymphoma. 2020 Jun;61(6):1355-1363. doi: 10.1080/10428194.2020.1719097. Epub 2020 Feb 7.	Hepatic Insufficiency & Healthy Subjects Zanubrutinib NA NA NA Drug All	Safety and Pharmacokinetics of Zanubrutinib (BGB-3111) in Healthy Subjects and Those With Impaired Liver Function	Interventional	Completed	Phase 1	4	29	liver failure|hepatic insufficiency	zanubrutinib	NA
NCT03465293	NA	NA	NA	NA	NA	NA	NA	NA	NA	NA	NA	27015015|22972295|22661492	Drago L, Toscano M, De Grandi R, Casini V, Pace F. Persisting changes of intestinal microbiota after bowel lavage and colonoscopy. Eur J Gastroenterol Hepatol. 2016 May;28(5):532-7. doi: 10.1097/MEG.0000000000000581.|Lozupone CA, Stombaugh JI, Gordon JI, Jansson JK, Knight R. Diversity, stability and resilience of the human gut microbiota. Nature. 2012 Sep 13;489(7415):220-30. doi: 10.1038/nature11550. Review.|Merrifield CA, Lewis MC, Claus SP, Pearce JT, Cloarec O, Duncker S, Heinzmann SS, Dumas ME, Kochhar S, Rezzi S, Mercenier A, Nicholson JK, Bailey M, Holmes E. Weaning diet induces sustained metabolic phenotype shift in the pig and influences host response to Bifidobacterium lactis NCC2818. Gut. 2013 Jun;62(6):842-51. doi: 10.1136/gutjnl-2011-301656. Epub 2012 Jun 3.	Diverticulosis, Colonic|Microbiota Bacterial composition and activity after bowel preparation NA NA NA Other Female	NA	NA	NA	NA	NA	NA	diverticulum|diverticular diseases|diverticulosis, colonic	NA	NA
NCT03465501	NA	NA	NA	NA	NA	NA	NA	NA	NA	NA	NA	27600606|25935731	Cordoba A, Escande A, Leroy T, Mirabel X, Coche-Dequéant B, Lartigau E. Low-dose-rate interstitial brachytherapy boost for the treatment of anal canal cancers. Brachytherapy. 2017 Jan - Feb;16(1):230-235. doi: 10.1016/j.brachy.2016.07.007. Epub 2016 Sep 3.|Boukhelif W, Ferri-Molina M, Mazeron R, Maroun P, Duhamel-Oberlander AS, Dumas I, Martinetti F, Guemnie-Tafo A, Chargari C, Haie-Meder C. Interstitial pulsed-dose-rate brachytherapy for the treatment of squamous cell anal carcinoma: A retrospective single institution analysis. Brachytherapy. 2015 Jul-Aug;14(4):549-53. doi: 10.1016/j.brachy.2015.03.006. Epub 2015 Apr 29.	Anal Canal Cancer Brachytherapy NA NA NA Radiation All	NA	NA	NA	NA	NA	NA	anus neoplasms	NA	NA
NCT03465657	NA	NA	NA	NA	NA	NA	NA	NA	NA	NA	NA	26482149	Aparicio A, Rodríguez-Rodríguez E, Cuadrado-Soto E, Navia B, López-Sobaler AM, Ortega RM. Estimation of salt intake assessed by urinary excretion of sodium over 24 h in Spanish subjects aged 7-11 years. Eur J Nutr. 2017 Feb;56(1):171-178. doi: 10.1007/s00394-015-1067-y. Epub 2015 Oct 19.	Body Weight|Salt Intakes|Urinary Sodium Excretion NA NA NA NA NA All	NA	NA	NA	NA	NA	NA	body weight	NA	NA
NCT03465930	NA	NA	NA	NA	NA	NA	NA	NA	NA	NA	NA	28272715|22817883|25116167|27906440	Gennaro P, Borghini A, Chisci G, Mazzei FG, Weber E, Tedone Clemente E, Guerrini S, Gentili F, Gabriele G, Ungari C, Mazzei MA. Could MRI visualize the invisible? An Italian single center study comparing magnetic resonance lymphography (MRL), super microsurgery and histology in the identification of lymphatic vessels. Eur Rev Med Pharmacol Sci. 2017 Feb;21(4):687-694.|Mihara M, Hara H, Kikuchi K, Yamamoto T, Iida T, Narushima M, Araki J, Murai N, Mitsui K, Gennaro P, Gabriele G, Koshima I. Scarless lymphatic venous anastomosis for latent and early-stage lymphoedema using indocyanine green lymphography and non-invasive instruments for visualising subcutaneous vein. J Plast Reconstr Aesthet Surg. 2012 Nov;65(11):1551-8. doi: 10.1016/j.bjps.2012.05.026. Epub 2012 Jul 19.|Mihara M, Hara H, Furniss D, Narushima M, Iida T, Kikuchi K, Ohtsu H, Gennaro P, Gabriele G, Murai N. Lymphaticovenular anastomosis to prevent cellulitis associated with lymphoedema. Br J Surg. 2014 Oct;101(11):1391-6. doi: 10.1002/bjs.9588. Epub 2014 Aug 13.|Gennaro P, Gabriele G, Mihara M, Kikuchi K, Salini C, Aboh I, Cascino F, Chisci G, Ungari C. Supramicrosurgical lymphatico-venular anastomosis (LVA) in treating lymphoedema: 36-months preliminary report. Eur Rev Med Pharmacol Sci. 2016 Nov;20(22):4642-4653.	Lymphedema Supermicrosurgical lymphatico-venous anastomoses NA NA NA Procedure All	NA	NA	NA	NA	NA	NA	lymphedema	NA	NA
NCT03465943	NA	NA	NA	NA	NA	NA	NA	NA	NA	NA	NA	15758080	Ngan Kee WD. Confidential enquiries into maternal deaths: 50 years of closing the loop. Br J Anaesth. 2005 Apr;94(4):413-6.	Hypotension Drug-Induced Ringer|Voluven Parallel Assignment Prevention Randomized Drug|Drug Female	Different Preloads for Prevention of Hypotension in Patients Undergoing Elective CS Under Intrathecal Anesthesia	Interventional	Unknown status	Early Phase 1	2	60	hypotension	NA	NA
NCT03465982	NA	NA	NA	NA	NA	NA	NA	NA	NA	NA	NA	15496622|24263329|28190762|28374169|27432930	Sauer R, Becker H, Hohenberger W, Rödel C, Wittekind C, Fietkau R, Martus P, Tschmelitsch J, Hager E, Hess CF, Karstens JH, Liersch T, Schmidberger H, Raab R; German Rectal Cancer Study Group. Preoperative versus postoperative chemoradiotherapy for rectal cancer. N Engl J Med. 2004 Oct 21;351(17):1731-40.|Petrelli F, Sgroi G, Sarti E, Barni S. Increasing the Interval Between Neoadjuvant Chemoradiotherapy and Surgery in Rectal Cancer: A Meta-analysis of Published Studies. Ann Surg. 2016 Mar;263(3):458-64. doi: 10.1097/SLA.0000000000000368.|Erlandsson J, Holm T, Pettersson D, Berglund Å, Cedermark B, Radu C, Johansson H, Machado M, Hjern F, Hallböök O, Syk I, Glimelius B, Martling A. Optimal fractionation of preoperative radiotherapy and timing to surgery for rectal cancer (Stockholm III): a multicentre, randomised, non-blinded, phase 3, non-inferiority trial. Lancet Oncol. 2017 Mar;18(3):336-346. doi: 10.1016/S1470-2045(17)30086-4. Epub 2017 Feb 10.|Kaytan-Saglam E, Balik E, Saglam S, Akgün Z, Ibis K, Keskin M, Dagoglu N, Kapran Y, Gulluoglu M. Delayed versus immediate surgery following short-course neoadjuvant radiotherapy in resectable (T3N0/N+) rectal cancer. J Cancer Res Clin Oncol. 2017 Aug;143(8):1597-1603. doi: 10.1007/s00432-017-2406-6. Epub 2017 Apr 3.|Lefevre JH, Mineur L, Kotti S, Rullier E, Rouanet P, de Chaisemartin C, Meunier B, Mehrdad J, Cotte E, Desrame J, Karoui M, Benoist S, Kirzin S, Berger A, Panis Y, Piessen G, Saudemont A, Prudhomme M, Peschaud F, Dubois A, Loriau J, Tuech JJ, Meurette G, Lupinacci R, Goasgen N, Parc Y, Simon T, Tiret E. Effect of Interval (7 or 11 weeks) Between Neoadjuvant Radiochemotherapy and Surgery on Complete Pathologic Response in Rectal Cancer: A Multicenter, Randomized, Controlled Trial (GRECCAR-6). J Clin Oncol. 2016 Nov 1;34(31):3773-3780. doi: 10.1200/JCO.2016.67.6049.	Rectal Cancer Surgery after 8 weeks from chemoradiation treatment|Surgery after 12 weeks from chemoradiation treatment Parallel Assignment Treatment Randomized Procedure|Procedure All	Timing to Minimally Invasive Surgery After Neoadjuvant Chemoradiotherapy for Rectal Cancer	Interventional	Recruiting	N/A	2	332	rectal neoplasms	NA	NA
NCT03466242	NA	NA	NA	NA	NA	NA	NA	NA	NA	NA	NA	9165435|24279813|17067720|23110295|27212773|27380603|3670868|12472704|21318594|18162008|28337075|20645951|22950484|26883963|26917547|27307665|26936022|10702460|10910487|17767643|24237879|23432384|21760813|25142291|28971157|28979762	Landin LA. Epidemiology of children's fractures. J Pediatr Orthop B. 1997 Apr;6(2):79-83.|Gausche-Hill M, Brown KM, Oliver ZJ, Sasson C, Dayan PS, Eschmann NM, Weik TS, Lawner BJ, Sahni R, Falck-Ytter Y, Wright JL, Todd K, Lang ES. An Evidence-based Guideline for prehospital analgesia in trauma. Prehosp Emerg Care. 2014;18 Suppl 1:25-34. doi: 10.3109/10903127.2013.844873. Epub 2013 Nov 26.|Borland M, Jacobs I, King B, O'Brien D. A randomized controlled trial comparing intranasal fentanyl to intravenous morphine for managing acute pain in children in the emergency department. Ann Emerg Med. 2007 Mar;49(3):335-40. Epub 2006 Oct 25.|Litke J, Pikulska A, Wegner T. Management of perioperative stress in children and parents. Part I--the preoperative period. Anaesthesiol Intensive Ther. 2012 Jul-Sep;44(3):165-9. Review.|Bhat R, Santhosh MC, Annigeri VM, Rao RP. Comparison of intranasal dexmedetomidine and dexmedetomidine-ketamine for premedication in pediatrics patients: A randomized double-blind study. Anesth Essays Res. 2016 May-Aug;10(2):349-55. doi: 10.4103/0259-1162.172340.|Miller K, Tan X, Hobson AD, Khan A, Ziviani J, O'Brien E, Barua K, McBride CA, Kimble RM. A Prospective Randomized Controlled Trial of Nonpharmacological Pain Management During Intravenous Cannulation in a Pediatric Emergency Department. Pediatr Emerg Care. 2016 Jul;32(7):444-51. doi: 10.1097/PEC.0000000000000778.|Fowler-Kerry S, Lander JR. Management of injection pain in children. Pain. 1987 Aug;30(2):169-175. doi: 10.1016/0304-3959(87)91072-4.|Kogan A, Katz J, Efrat R, Eidelman LA. Premedication with midazolam in young children: a comparison of four routes of administration. Paediatr Anaesth. 2002 Oct;12(8):685-9.|Iirola T, Vilo S, Manner T, Aantaa R, Lahtinen M, Scheinin M, Olkkola KT. Bioavailability of dexmedetomidine after intranasal administration. Eur J Clin Pharmacol. 2011 Aug;67(8):825-31. doi: 10.1007/s00228-011-1002-y. Epub 2011 Feb 12.|Phan H, Nahata MC. Clinical uses of dexmedetomidine in pediatric patients. Paediatr Drugs. 2008;10(1):49-69. Review.|Behrle N, Birisci E, Anderson J, Schroeder S, Dalabih A. Intranasal Dexmedetomidine as a Sedative for Pediatric Procedural Sedation. J Pediatr Pharmacol Ther. 2017 Jan-Feb;22(1):4-8. doi: 10.5863/1551-6776-22.1.4.|Yuen VM, Hui TW, Irwin MG, Yao TJ, Wong GL, Yuen MK. Optimal timing for the administration of intranasal dexmedetomidine for premedication in children. Anaesthesia. 2010 Sep;65(9):922-9. doi: 10.1111/j.1365-2044.2010.06453.x.|Yuen VM, Hui TW, Irwin MG, Yao TJ, Chan L, Wong GL, Shahnaz Hasan M, Shariffuddin II. A randomised comparison of two intranasal dexmedetomidine doses for premedication in children. Anaesthesia. 2012 Nov;67(11):1210-6. doi: 10.1111/j.1365-2044.2012.07309.x. Epub 2012 Sep 5.|Miller JW, Divanovic AA, Hossain MM, Mahmoud MA, Loepke AW. Dosing and efficacy of intranasal dexmedetomidine sedation for pediatric transthoracic echocardiography: a retrospective study. Can J Anaesth. 2016 Jul;63(7):834-41. doi: 10.1007/s12630-016-0617-y. Epub 2016 Feb 16.|Reynolds J, Rogers A, Capehart S, Manyang P, Watcha MF. Retrospective Comparison of Intranasal Dexmedetomidine and Oral Chloral Hydrate for Sedated Auditory Brainstem Response Exams. Hosp Pediatr. 2016 Mar;6(3):166-71. doi: 10.1542/hpeds.2015-0152.|Malhotra PU, Thakur S, Singhal P, Chauhan D, Jayam C, Sood R, Malhotra Y. Comparative evaluation of dexmedetomidine and midazolam-ketamine combination as sedative agents in pediatric dentistry: A double-blinded randomized controlled trial. Contemp Clin Dent. 2016 Apr-Jun;7(2):186-92. doi: 10.4103/0976-237X.183058.|Li BL, Zhang N, Huang JX, Qiu QQ, Tian H, Ni J, Song XR, Yuen VM, Irwin MG. A comparison of intranasal dexmedetomidine for sedation in children administered either by atomiser or by drops. Anaesthesia. 2016 May;71(5):522-8. doi: 10.1111/anae.13407. Epub 2016 Mar 3.|Hall JE, Uhrich TD, Barney JA, Arain SR, Ebert TJ. Sedative, amnestic, and analgesic properties of small-dose dexmedetomidine infusions. Anesth Analg. 2000 Mar;90(3):699-705.|Ebert TJ, Hall JE, Barney JA, Uhrich TD, Colinco MD. The effects of increasing plasma concentrations of dexmedetomidine in humans. Anesthesiology. 2000 Aug;93(2):382-94.|Olutoye O, Kim T, Giannoni C, Stayer S. Dexmedetomidine as an analgesic for pediatric tonsillectomy and adenoidectomy. Paediatr Anaesth. 2007 Oct;17(10):1007-8.|Sheta SA, Al-Sarheed MA, Abdelhalim AA. Intranasal dexmedetomidine vs midazolam for premedication in children undergoing complete dental rehabilitation: a double-blinded randomized controlled trial. Paediatr Anaesth. 2014 Feb;24(2):181-9. doi: 10.1111/pan.12287. Epub 2013 Nov 15.|Niesters M, Martini C, Dahan A. Ketamine for chronic pain: risks and benefits. Br J Clin Pharmacol. 2014 Feb;77(2):357-67. doi: 10.1111/bcp.12094. Review.|Lightdale JR, Mitchell PD, Fredette ME, Mahoney LB, Zgleszewski SE, Scharff L, Fox VL. A Pilot Study of Ketamine versus Midazolam/Fentanyl Sedation in Children Undergoing GI Endoscopy. Int J Pediatr. 2011;2011:623710. doi: 10.1155/2011/623710. Epub 2011 May 16.|Rasmussen KG. Psychiatric side effects of ketamine in hospitalized medical patients administered subanesthetic doses for pain control. Acta Neuropsychiatr. 2014 Aug;26(4):230-3. doi: 10.1017/neu.2013.61.|Parvizrad R, Pakniyat A, Malekianzadeh B, Almasi-Hashiani A. Comparing the analgesic effect of intranasal with intravenous ketamine in isolated orthopedic trauma: A randomized clinical trial. Turk J Emerg Med. 2017 Jun 23;17(3):99-103. doi: 10.1016/j.tjem.2017.05.006. eCollection 2017 Sep.|Jonkman K, Dahan A, van de Donk T, Aarts L, Niesters M, van Velzen M. Ketamine for pain. F1000Res. 2017 Sep 20;6. pii: F1000 Faculty Rev-1711. doi: 10.12688/f1000research.11372.1. eCollection 2017. Review.	Conscious Sedation|Distal Radius Fracture Dexmedetomidine|Ketamine Parallel Assignment Treatment Randomized Drug|Drug All	IN Dexmedetomidine for Procedural Sedation in Pediatric Closed Reductions for Distal Forearm Fractures	Interventional	Unknown status	Early Phase 1	2	40	fractures, bone|radius fractures	dexmedetomidine|ketamine	NA
NCT03466281	NA	NA	NA	NA	NA	NA	NA	NA	NA	NA	NA	19192312|19923998|22617366	Ringström G, Störsrud S, Lundqvist S, Westman B, Simrén M. Development of an educational intervention for patients with Irritable Bowel Syndrome (IBS): a pilot study. BMC Gastroenterol. 2009 Feb 4;9:10. doi: 10.1186/1471-230X-9-10.|Ringström G, Störsrud S, Posserud I, Lundqvist S, Westman B, Simrén M. Structured patient education is superior to written information in the management of patients with irritable bowel syndrome: a randomized controlled study. Eur J Gastroenterol Hepatol. 2010 Apr;22(4):420-8. doi: 10.1097/MEG.0b013e3283333b61.|Ringström G, Störsrud S, Simrén M. A comparison of a short nurse-based and a long multidisciplinary version of structured patient education in irritable bowel syndrome. Eur J Gastroenterol Hepatol. 2012 Aug;24(8):950-7. doi: 10.1097/MEG.0b013e328354f41f.	IBS - Irritable Bowel Syndrome|Patient Education Structured patient group education|Education via Internet Parallel Assignment Treatment Randomized Behavioral|Behavioral All	Patient Education for Patients With Irritable Bowel Syndrome (IBS)	Interventional	Completed	N/A	2	100	syndrome|irritable bowel syndrome	NA	NA
NCT03466385	NA	NA	NA	NA	NA	NA	NA	NA	NA	NA	NA	26976648|28794144|27997805|27668173|27815367|26339486|27015801|28104830|26947372	Davidson AC, Banham S, Elliott M, Kennedy D, Gelder C, Glossop A, Church AC, Creagh-Brown B, Dodd JW, Felton T, Foëx B, Mansfield L, McDonnell L, Parker R, Patterson CM, Sovani M, Thomas L; BTS Standards of Care Committee Member, British Thoracic Society/Intensive Care Society Acute Hypercapnic Respiratory Failure Guideline Development Group, On behalf of the British Thoracic Society Standards of Care Committee. BTS/ICS guideline for the ventilatory management of acute hypercapnic respiratory failure in adults. Thorax. 2016 Apr;71 Suppl 2:ii1-35. doi: 10.1136/thoraxjnl-2015-208209. Erratum in: Thorax. 2017 Jun;72 (6):588.|Ischaki E, Pantazopoulos I, Zakynthinos S. Nasal high flow therapy: a novel treatment rather than a more expensive oxygen device. Eur Respir Rev. 2017 Aug 9;26(145). pii: 170028. doi: 10.1183/16000617.0028-2017. Print 2017 Sep 30. Review.|Mauri T, Turrini C, Eronia N, Grasselli G, Volta CA, Bellani G, Pesenti A. Physiologic Effects of High-Flow Nasal Cannula in Acute Hypoxemic Respiratory Failure. Am J Respir Crit Care Med. 2017 May 1;195(9):1207-1215. doi: 10.1164/rccm.201605-0916OC.|Fricke K, Tatkov S, Domanski U, Franke KJ, Nilius G, Schneider H. Nasal high flow reduces hypercapnia by clearance of anatomical dead space in a COPD patient. Respir Med Case Rep. 2016 Aug 26;19:115-7. doi: 10.1016/j.rmcr.2016.08.010. eCollection 2016.|Biselli PJ, Kirkness JP, Grote L, Fricke K, Schwartz AR, Smith P, Schneider H. Nasal high-flow therapy reduces work of breathing compared with oxygen during sleep in COPD and smoking controls: a prospective observational study. J Appl Physiol (1985). 2017 Jan 1;122(1):82-88. doi: 10.1152/japplphysiol.00279.2016. Epub 2016 Nov 4.|Bräunlich J, Seyfarth HJ, Wirtz H. Nasal High-flow versus non-invasive ventilation in stable hypercapnic COPD: a preliminary report. Multidiscip Respir Med. 2015 Sep 3;10(1):27. doi: 10.1186/s40248-015-0019-y. eCollection 2015.|Fraser JF, Spooner AJ, Dunster KR, Anstey CM, Corley A. Nasal high flow oxygen therapy in patients with COPD reduces respiratory rate and tissue carbon dioxide while increasing tidal and end-expiratory lung volumes: a randomised crossover trial. Thorax. 2016 Aug;71(8):759-61. doi: 10.1136/thoraxjnl-2015-207962. Epub 2016 Mar 25.|Pisani L, Fasano L, Corcione N, Comellini V, Musti MA, Brandao M, Bottone D, Calderini E, Navalesi P, Nava S. Change in pulmonary mechanics and the effect on breathing pattern of high flow oxygen therapy in stable hypercapnic COPD. Thorax. 2017 Apr;72(4):373-375. doi: 10.1136/thoraxjnl-2016-209673. Epub 2017 Jan 19.|Lepere V, Messika J, La Combe B, Ricard JD. High-flow nasal cannula oxygen supply as treatment in hypercapnic respiratory failure. Am J Emerg Med. 2016 Sep;34(9):1914.e1-2. doi: 10.1016/j.ajem.2016.02.020. Epub 2016 Feb 12.	Acute Exacerbation Copd|Chronic Obstructive Pulmonary Disease|Respiratory Failure Nasal High Flow|Non-Invasive Ventilation Parallel Assignment Treatment Randomized Device|Device All	NHF vs NIV in Patients With Acute Exacerbation of COPD	Interventional	Recruiting	N/A	2	498	respiratory insufficiency|pulmonary disease, chronic obstructive|lung diseases|lung diseases, obstructive	NA	NA
NCT03466398	NA	NA	NA	NA	NA	NA	NA	NA	NA	NA	NA	26769757|19561555	Fitzgerald JT, Funnell MM, Anderson RM, Nwankwo R, Stansfield RB, Piatt GA. Validation of the Revised Brief Diabetes Knowledge Test (DKT2). Diabetes Educ. 2016 Apr;42(2):178-87. doi: 10.1177/0145721715624968. Epub 2016 Jan 14.|Schilling LS, Dixon JK, Knafl KA, Lynn MR, Murphy K, Dumser S, Grey M. A new self-report measure of self-management of type 1 diabetes for adolescents. Nurs Res. 2009 Jul-Aug;58(4):228-36. doi: 10.1097/NNR.0b013e3181ac142a.	Diabetes Mellitus|Type 1 Diabetes Mellitus Vivify Health RPM Protocol Crossover Assignment Other Randomized Behavioral All	Effects of a Remote Patient Monitoring Protocol on Glycemic Control in Adolescents With Type 1 Diabetes	Interventional	Withdrawn	N/A	2	0	diabetes mellitus, type 1|diabetes mellitus	NA	NA
NCT03468049	NA	NA	NA	NA	NA	NA	NA	NA	NA	NA	NA	18468545|22982823|19138338|22910531|23559265|11571371	Donnan GA, Fisher M, Macleod M, Davis SM. Stroke. Lancet. 2008 May 10;371(9624):1612-23. doi: 10.1016/S0140-6736(08)60694-7. Review.|Hoang CL, Salle JY, Mandigout S, Hamonet J, Macian-Montoro F, Daviet JC. Physical factors associated with fatigue after stroke: an exploratory study. Top Stroke Rehabil. 2012 Sep-Oct;19(5):369-76. doi: 10.1310/tsr1905-369.|Lundström E, Smits A, Terént A, Borg J. Risk factors for stroke-related pain 1 year after first-ever stroke. Eur J Neurol. 2009 Feb;16(2):188-93. doi: 10.1111/j.1468-1331.2008.02378.x. Epub 2008 Dec 9.|Naess H, Lunde L, Brogger J. The effects of fatigue, pain, and depression on quality of life in ischemic stroke patients: the Bergen Stroke Study. Vasc Health Risk Manag. 2012;8:407-13. doi: 10.2147/VHRM.S32780. Epub 2012 Jun 27.|O'Donnell MJ, Diener HC, Sacco RL, Panju AA, Vinisko R, Yusuf S; PRoFESS Investigators. Chronic pain syndromes after ischemic stroke: PRoFESS trial. Stroke. 2013 May;44(5):1238-43. doi: 10.1161/STROKEAHA.111.671008. Epub 2013 Apr 4.|Walsh K. Management of shoulder pain in patients with stroke. Postgrad Med J. 2001 Oct;77(912):645-9. Review.	Stroke Topical App. of Allium Cepa Extract|Phonophoresis of Allium Cepa Extract|Raw Mashed Allium Cepa Application|Standard Physiotherapy Group (SPG) Parallel Assignment Treatment Randomized Biological|Biological|Biological|Other All	Effect of Allium Cepa in the Management of Shoulder Pain Post Stroke	Interventional	Completed	Early Phase 1	4	60	stroke|shoulder pain	NA	NA
NCT03468660	NA	NA	NA	NA	NA	NA	NA	NA	NA	NA	NA	28464671|27908085|27036250|25698021|23862836|21110610|20968326|20649238|19931608	Bieber RE, Gordon-Salant S. Adaptation to novel foreign-accented speech and retention of benefit following training: Influence of aging and hearing loss. J Acoust Soc Am. 2017 Apr;141(4):2800. doi: 10.1121/1.4980063.|Fitzgibbons PJ, Gordon-Salant S. Age effects in discrimination of intervals within accented tone sequences differing in accent type and sequence presentation rate. J Acoust Soc Am. 2016 Nov;140(5):3819.|Gordon-Salant S, Yeni-Komshian GH, Pickett EJ, Fitzgibbons PJ. Perception of contrastive bi-syllabic lexical stress in unaccented and accented words by younger and older listeners. J Acoust Soc Am. 2016 Mar;139(3):1132-48. doi: 10.1121/1.4943557.|Gordon-Salant S, Yeni-Komshian GH, Fitzgibbons PJ, Cohen JI. Effects of age and hearing loss on recognition of unaccented and accented multisyllabic words. J Acoust Soc Am. 2015 Feb;137(2):884-97. doi: 10.1121/1.4906270.|Gordon-Salant S, Yeni-Komshian GH, Fitzgibbons PJ, Cohen JI, Waldroup C. Recognition of accented and unaccented speech in different maskers by younger and older listeners. J Acoust Soc Am. 2013 Jul;134(1):618-27. doi: 10.1121/1.4807817.|Gordon-Salant S, Yeni-Komshian GH, Fitzgibbons PJ. Recognition of accented English in quiet and noise by younger and older listeners. J Acoust Soc Am. 2010 Nov;128(5):3152-60. doi: 10.1121/1.3495940.|Gordon-Salant S, Yeni-Komshian GH, Fitzgibbons PJ, Schurman J. Short-term adaptation to accented English by younger and older adults. J Acoust Soc Am. 2010 Oct;128(4):EL200-4. doi: 10.1121/1.3486199.|Gordon-Salant S, Yeni-Komshian GH, Fitzgibbons PJ. Recognition of accented English in quiet by younger normal-hearing listeners and older listeners with normal-hearing and hearing loss. J Acoust Soc Am. 2010 Jul;128(1):444-55. doi: 10.1121/1.3397409.|Fitzgibbons PJ, Gordon-Salant S. Age-related differences in discrimination of temporal intervals in accented tone sequences. Hear Res. 2010 Jun 1;264(1-2):41-7. doi: 10.1016/j.heares.2009.11.008. Epub 2009 Dec 3.	Aging Problems|Auditory Perceptual Disorders Auditory training with feedback|Listening paradigm with no feedback NA NA NA Behavioral|Behavioral All	Auditory Temporal Processes in Aging	Interventional	Completed	N/A	3	82	auditory perceptual disorders|perceptual disorders	NA	NA
NCT03468881	NA	NA	NA	NA	NA	NA	NA	NA	NA	NA	NA	29455898	Barracliffe L, Yang Y, Cameron J, Bedi C, Humphris G. Does emotional talk vary with fears of cancer recurrence trajectory? A content analysis of interactions between women with breast cancer and their therapeutic radiographers. J Psychosom Res. 2018 Mar;106:41-48. doi: 10.1016/j.jpsychores.2018.01.004. Epub 2018 Jan 9.	Breast Cancer Communication Skills Training Package (KEW) NA NA NA Other Female	NA	NA	NA	NA	NA	NA	breast neoplasms	NA	NA
NCT03468972	NA	NA	NA	NA	NA	NA	NA	NA	NA	NA	NA	19628647|26630142|28763548|18930568|10093981|25677392	Manno C, Torres DD, Rossini M, Pesce F, Schena FP. Randomized controlled clinical trial of corticosteroids plus ACE-inhibitors with long-term follow-up in proteinuric IgA nephropathy. Nephrol Dial Transplant. 2009 Dec;24(12):3694-701. doi: 10.1093/ndt/gfp356. Epub 2009 Jul 23. Erratum in: Nephrol Dial Transplant. 2010 Apr;25(4):1363-4.|Rauen T, Eitner F, Fitzner C, Sommerer C, Zeier M, Otte B, Panzer U, Peters H, Benck U, Mertens PR, Kuhlmann U, Witzke O, Gross O, Vielhauer V, Mann JF, Hilgers RD, Floege J; STOP-IgAN Investigators. Intensive Supportive Care plus Immunosuppression in IgA Nephropathy. N Engl J Med. 2015 Dec 3;373(23):2225-36. doi: 10.1056/NEJMoa1415463.|Lv J, Zhang H, Wong MG, Jardine MJ, Hladunewich M, Jha V, Monaghan H, Zhao M, Barbour S, Reich H, Cattran D, Glassock R, Levin A, Wheeler D, Woodward M, Billot L, Chan TM, Liu ZH, Johnson DW, Cass A, Feehally J, Floege J, Remuzzi G, Wu Y, Agarwal R, Wang HY, Perkovic V; TESTING Study Group. Effect of Oral Methylprednisolone on Clinical Outcomes in Patients With IgA Nephropathy: The TESTING Randomized Clinical Trial. JAMA. 2017 Aug 1;318(5):432-442. doi: 10.1001/jama.2017.9362.|Lv J, Zhang H, Chen Y, Li G, Jiang L, Singh AK, Wang H. Combination therapy of prednisone and ACE inhibitor versus ACE-inhibitor therapy alone in patients with IgA nephropathy: a randomized controlled trial. Am J Kidney Dis. 2009 Jan;53(1):26-32. doi: 10.1053/j.ajkd.2008.07.029. Epub 2008 Oct 19.|Pozzi C, Bolasco PG, Fogazzi GB, Andrulli S, Altieri P, Ponticelli C, Locatelli F. Corticosteroids in IgA nephropathy: a randomised controlled trial. Lancet. 1999 Mar 13;353(9156):883-7.|Tesar V, Troyanov S, Bellur S, Verhave JC, Cook HT, Feehally J, Roberts IS, Cattran D, Coppo R; VALIGA study of the ERA-EDTA Immunonephrology Working Group. Corticosteroids in IgA Nephropathy: A Retrospective Analysis from the VALIGA Study. J Am Soc Nephrol. 2015 Sep;26(9):2248-58. doi: 10.1681/ASN.2014070697. Epub 2015 Feb 12.	Biopsy-proven IgA Nephropathy Immunosuppressive treatment|intensive supportive care Parallel Assignment Treatment Randomized Drug|Other All	Effect of Immunosuppression in IgA Nephropathy	Interventional	Not yet recruiting	Phase 4	2	174	glomerulonephritis, iga|kidney diseases	immunosuppressive agents	NA
NCT03469466	NA	NA	NA	NA	NA	NA	NA	NA	NA	NA	NA	23453728|27634611|23066623|28095957	Wimalasena Y, Windsor J, Edsell M. Using ultrasound lung comets in the diagnosis of high altitude pulmonary edema: fact or fiction? Wilderness Environ Med. 2013 Jun;24(2):159-64. doi: 10.1016/j.wem.2012.10.005. Epub 2013 Feb 28. Review.|Lerner DJ, Parmet AJ, Don S, Shimony JS, Goyal MS. Technique for Performing Lumbar Puncture in Microgravity Using Portable Radiography. Aerosp Med Hum Perform. 2016 Aug;87(8):745-7. doi: 10.3357/AMHP.4601.2016.|Martin DS, Caine TL, Matz T, Lee SM, Stenger MB, Sargsyan AE, Platts SH. Virtual guidance as a tool to obtain diagnostic ultrasound for spaceflight and remote environments. Aviat Space Environ Med. 2012 Oct;83(10):995-1000.|Galdamez LA, Clark JB, Antonsen EL. Point-of-Care Ultrasound Utility and Potential for High Altitude Crew Recovery Missions. Aerosp Med Hum Perform. 2017 Feb 1;88(2):128-136. doi: 10.3357/AMHP.4640.2017. Review.	Healthy Volunteers bedside ultrasound NA NA NA Diagnostic Test All	NA	NA	NA	NA	NA	NA	NA	NA	NA
NCT03469687	NA	NA	NA	NA	NA	NA	NA	NA	NA	NA	NA	22383318|21586774	ten Broeke RH, Hendrickx RP, Leffers P, Jutten LM, Geesink RG. Randomised trial comparing bone remodelling around two uncemented stems using modified Gruen zones. Hip Int. 2012 Jan-Feb;22(1):41-9. doi: 10.5301/HIP.2012.9103.|ten Broeke RH, Alves A, Baumann A, Arts JJ, Geesink RG. Bone reaction to a biomimetic third-generation hydroxyapatite coating and new surface treatment for the Symax hip stem. J Bone Joint Surg Br. 2011 Jun;93(6):760-8. doi: 10.1302/0301-620X.93B6.24986.	Hip Osteoarthritis|Prosthesis Durability Symax uncemented hip stem NA NA NA Device All	NA	NA	NA	NA	NA	NA	prosthesis failure|osteoarthritis, hip	NA	NA
NCT03469843	NA	NA	NA	NA	NA	NA	NA	NA	NA	NA	NA	20620718|23239839|9641693|28087606	Tobler D, Williams WG, Jegatheeswaran A, Van Arsdell GS, McCrindle BW, Greutmann M, Oechslin EN, Silversides CK. Cardiac outcomes in young adult survivors of the arterial switch operation for transposition of the great arteries. J Am Coll Cardiol. 2010 Jun 29;56(1):58-64. doi: 10.1016/j.jacc.2010.03.031.|Khairy P, Clair M, Fernandes SM, Blume ED, Powell AJ, Newburger JW, Landzberg MJ, Mayer JE Jr. Cardiovascular outcomes after the arterial switch operation for D-transposition of the great arteries. Circulation. 2013 Jan 22;127(3):331-9. doi: 10.1161/CIRCULATIONAHA.112.135046. Epub 2012 Dec 12.|Kondo C, Nakazawa M, Momma K, Kusakabe K. Sympathetic denervation and reinnervation after arterial switch operation for complete transposition. Circulation. 1998 Jun 23;97(24):2414-9.|Grupper A, Gewirtz H, Kushwaha S. Reinnervation post-heart transplantation. Eur Heart J. 2018 May 21;39(20):1799-1806. doi: 10.1093/eurheartj/ehw604. Review.	Congenital Heart Defect|Congenital Heart Disease|Transposition of the Great Arteries Non intervention NA NA NA Other All	NA	NA	NA	NA	NA	NA	situs inversus|heart defects, congenital|heart diseases|transposition of great vessels	NA	NA
NCT03469947	NA	NA	NA	NA	NA	NA	NA	NA	NA	NA	NA	28611888	Neeki MM, Dong F, Toy J, Vaezazizi R, Powell J, Jabourian N, Jabourian A, Wong D, Vara R, Seiler K, Pennington TW, Powell J, Yoshida-McMath C, Kissel S, Schulz-Costello K, Mistry J, Surrusco MS, O'Bosky KR, Van Stralen D, Ludi D, Sporer K, Benson P, Kwong E, Pitts R, Culhane JT, Borger R. Efficacy and Safety of Tranexamic Acid in Prehospital Traumatic Hemorrhagic Shock: Outcomes of the Cal-PAT Study. West J Emerg Med. 2017 Jun;18(4):673-683. doi: 10.5811/westjem.2017.2.32044. Epub 2017 Apr 19.	Hemorrhagic Shock|Trauma Injury Tranexamic Acid NA NA NA Drug All	California Prehospital and In Hospital Antifibrinolytic Therapy Via TXA	Interventional	Unknown status	Phase 3	2	200	shock, hemorrhagic	tranexamic acid	NA
NCT03469986	NA	NA	NA	NA	NA	NA	NA	NA	NA	NA	NA	28700580	Constantino JN, Kennon-McGill S, Weichselbaum C, Marrus N, Haider A, Glowinski AL, Gillespie S, Klaiman C, Klin A, Jones W. Infant viewing of social scenes is under genetic control and is atypical in autism. Nature. 2017 Jul 20;547(7663):340-344. doi: 10.1038/nature22999. Epub 2017 Jul 12.	Autism Spectrum Disorder Marcus Autism Center Investigational Device NA NA NA Device All	NA	NA	NA	NA	NA	NA	autistic disorder|child development disorders, pervasive|autism spectrum disorder	NA	NA
NCT03470883	NA	NA	NA	NA	NA	NA	NA	NA	NA	NA	NA	28212588|24671869	Ferlitsch M, Moss A, Hassan C, Bhandari P, Dumonceau JM, Paspatis G, Jover R, Langner C, Bronzwaer M, Nalankilli K, Fockens P, Hazzan R, Gralnek IM, Gschwantler M, Waldmann E, Jeschek P, Penz D, Heresbach D, Moons L, Lemmers A, Paraskeva K, Pohl J, Ponchon T, Regula J, Repici A, Rutter MD, Burgess NG, Bourke MJ. Colorectal polypectomy and endoscopic mucosal resection (EMR): European Society of Gastrointestinal Endoscopy (ESGE) Clinical Guideline. Endoscopy. 2017 Mar;49(3):270-297. doi: 10.1055/s-0043-102569. Epub 2017 Feb 17.|Belderbos TD, Leenders M, Moons LM, Siersema PD. Local recurrence after endoscopic mucosal resection of nonpedunculated colorectal lesions: systematic review and meta-analysis. Endoscopy. 2014 May;46(5):388-402. doi: 10.1055/s-0034-1364970. Epub 2014 Mar 26. Review.	Superficial Colorectal Tumors Evaluation of the long-term complete remission rate (> 12 months) NA NA NA Other All	NA	NA	NA	NA	NA	NA	colorectal neoplasms	NA	NA
NCT03470961	NA	NA	NA	NA	NA	NA	NA	NA	NA	NA	NA	27855166|15814548	Burkhalter F, Schaub S, Bucher C, Gürke L, Bachmann A, Hopfer H, Dickenmann M, Steiger J, Binet I. A Comparison of Two Types of Rabbit Antithymocyte Globulin Induction Therapy in Immunological High-Risk Kidney Recipients: A Prospective Randomized Control Study. PLoS One. 2016 Nov 17;11(11):e0165233. doi: 10.1371/journal.pone.0165233. eCollection 2016.|Kuypers DR, Malaise J, Claes K, Evenepoel P, Maes B, Coosemans W, Pirenne J, Vanrenterghem Y; Euro-SPK Study Group. Secondary effects of immunosuppressive drugs after simultaneous pancreas-kidney transplantation. Nephrol Dial Transplant. 2005 May;20 Suppl 2:ii33-9, ii62.	CKD (Chronic Kidney Disease) Stage 5T|Diabetes Mellitus|Simultaneous Pancreas Kidney Transplantation Anti-Tlymphocyte Globulins|Anti-Thymocyte Globulins Parallel Assignment Prevention Randomized Drug|Drug All	Observational Study to Evaluate the Safety and Efficacy of Polyclonal Antibodies in Simultaneous Pancreas Kidney Transplant Recipients	Interventional	Active, not recruiting	Phase 4	2	45	kidney diseases|renal insufficiency, chronic	antilymphocyte serum	NA
NCT03471000	NA	NA	NA	NA	NA	NA	NA	NA	NA	NA	NA	29862269	Hadzik J, Krawiec M, Sławecki K, Kunert-Keil C, Dominiak M, Gedrange T. The Influence of the Crown-Implant Ratio on the Crestal Bone Level and Implant Secondary Stability: 36-Month Clinical Study. Biomed Res Int. 2018 May 16;2018:4246874. doi: 10.1155/2018/4246874. eCollection 2018.	Partial Edentulism|Tooth Loss Short implants Treatment|Regular implants Treatment Parallel Assignment Treatment Randomized Other|Other All	The Influence of the Crown-implant Ratio on the Crestal Bone Level and Implant Secondary Stability	Interventional	Completed	N/A	2	30	tooth loss	NA	NA
NCT03471455	NA	NA	NA	NA	NA	NA	NA	NA	NA	NA	NA	27297276	Ardeshna KP, Rohatgi S, Jerajani HR. Successful treatment of recurrent dermatophytosis with isotretinoin and itraconazole. Indian J Dermatol Venereol Leprol. 2016 Sep-Oct;82(5):579-82. doi: 10.4103/0378-6323.183632.	Tinea Isotretinoin|Terbinafine|Itraconazole 200 mg Parallel Assignment Treatment Randomized Drug|Drug|Drug All	Isotretinoin In Preventing Recurrences In Chronic Recurrent Dermatophytosis	Interventional	Unknown status	Phase 2	4	100	recurrence|tinea	itraconazole|terbinafine|isotretinoin	NA
NCT03472144	NA	NA	NA	NA	NA	NA	NA	NA	NA	NA	NA	20738346|24817242|23193904	Shikani AH, Chahine KA, Alqudah MA. The rhinotopic protocol for chronic refractory rhinosinusitis: how we do it. Clin Otolaryngol. 2010 Aug;35(4):329-32. doi: 10.1111/j.1749-4486.2010.02157.x.|Shikani AH, Chahine KA, Alqudah MA. Rhinotopic therapy for refractory chronic rhinosinusitis: a study of 20 cases. Ear Nose Throat J. 2014 Apr-May;93(4-5):E48-54.|Shikani AH, Kourelis K, Rohayem Z, Basaraba RJ, Leid JG. Topical gel therapy for sinonasal polyposis in Samter's triad: preliminary report. Ann Otol Rhinol Laryngol. 2012 Nov;121(11):719-24.	Chronic Sinusitis|Chronic Sinusitis, Ethmoidal|Chronic Sinusitis - Ethmoidal Anterior|Chronic Sinusitis - Ethmoidal, Posterior|Chronic Sinusitis - Frontoethmoidal|Chronic Sinusitis, Sphenoidal|Nasal Polyp - Posterior|Nasal Polyps gel loaded with steroids (momentasone)|gel loaded with antibiotic (Levofloxacin)|gel loaded with both steroids and antibiotic Parallel Assignment Supportive Care Randomized Drug|Drug|Drug All	Gel-Sinuplasty for Chronic Rhinosinusitis With and Without Nasal Polyposis	Interventional	Unknown status	Phase 3	12	60	sphenoid sinusitis|nasal polyps|sinusitis|ethmoid sinusitis|chronic disease|polyps	anti-bacterial agents|ofloxacin|levofloxacin|antibiotics, antitubercular	NA
NCT03472508	NA	NA	NA	NA	NA	NA	NA	NA	NA	NA	NA	22230384|21869730|22880024|25771069	Qin X, Li J, Cui Y, Liu Z, Zhao Z, Ge J, Guan D, Hu J, Wang Y, Zhang F, Xu X, Wang X, Xu X, Huo Y. MTHFR C677T and MTR A2756G polymorphisms and the homocysteine lowering efficacy of different doses of folic acid in hypertensive Chinese adults. Nutr J. 2012 Jan 10;11:2. doi: 10.1186/1475-2891-11-2.|Qin X, Li J, Cui Y, Liu Z, Zhao Z, Ge J, Guan D, Hu J, Wang Y, Zhang F, Xu X, Wang X, Xu X, Huo Y. Effect of folic acid intervention on the change of serum folate level in hypertensive Chinese adults: do methylenetetrahydrofolate reductase and methionine synthase gene polymorphisms affect therapeutic responses? Pharmacogenet Genomics. 2012 Jun;22(6):421-8. doi: 10.1097/FPC.0b013e32834ac5e8.|Qin X, Li J, Zhang Y, Ma W, Fan F, Wang B, Xing H, Tang G, Wang X, Xu X, Xu X, Huo Y. Prevalence and associated factors of diabetes and impaired fasting glucose in Chinese hypertensive adults aged 45 to 75 years. PLoS One. 2012;7(8):e42538. doi: 10.1371/journal.pone.0042538. Epub 2012 Aug 3.|Huo Y, Li J, Qin X, Huang Y, Wang X, Gottesman RF, Tang G, Wang B, Chen D, He M, Fu J, Cai Y, Shi X, Zhang Y, Cui Y, Sun N, Li X, Cheng X, Wang J, Yang X, Yang T, Xiao C, Zhao G, Dong Q, Zhu D, Wang X, Ge J, Zhao L, Hu D, Liu L, Hou FF; CSPPT Investigators. Efficacy of folic acid therapy in primary prevention of stroke among adults with hypertension in China: the CSPPT randomized clinical trial. JAMA. 2015 Apr 7;313(13):1325-35. doi: 10.1001/jama.2015.2274.	Hypertension Folic Acid|Enalapril Maleate and Folic Acid Tablets (Yiye)|Enalapril Parallel Assignment Treatment Randomized Drug|Drug|Drug All	H-Type Hypertension Precision Medicine Trial	Interventional	Unknown status	Phase 4	8	3600	hypertension	enalaprilat|folic acid|vitamin b complex|enalapril	NA
NCT03472599	NA	NA	NA	NA	NA	NA	NA	NA	NA	NA	NA	29334338	Bourbeau DJ, Gustafson KJ, Brose SW. At-home genital nerve stimulation for individuals with SCI and neurogenic detrusor overactivity: A pilot feasibility study. J Spinal Cord Med. 2019 May;42(3):360-370. doi: 10.1080/10790268.2017.1422881. Epub 2018 Jan 15.	Neurogenic Bladder Dysfunction Genital Nerve Stimulation NA NA NA Other All	NA	NA	NA	NA	NA	NA	urinary bladder, neurogenic	NA	NA
NCT03473106	NA	NA	NA	NA	NA	NA	NA	NA	NA	NA	NA	24800642|21502865|16492857|21161177|11412159|26969952|26590567|26100254|25979462|20152747|11447547	Halladin NL, Zahle FV, Rosenberg J, Gögenur I. Interventions to reduce tourniquet-related ischaemic damage in orthopaedic surgery: a qualitative systematic review of randomised trials. Anaesthesia. 2014 Sep;69(9):1033-50. doi: 10.1111/anae.12664. Epub 2014 May 7. Review.|Estebe JP, Davies JM, Richebe P. The pneumatic tourniquet: mechanical, ischaemia-reperfusion and systemic effects. Eur J Anaesthesiol. 2011 Jun;28(6):404-11. doi: 10.1097/EJA.0b013e328346d5a9. Review.|Horlocker TT, Hebl JR, Gali B, Jankowski CJ, Burkle CM, Berry DJ, Zepeda FA, Stevens SR, Schroeder DR. Anesthetic, patient, and surgical risk factors for neurologic complications after prolonged total tourniquet time during total knee arthroplasty. Anesth Analg. 2006 Mar;102(3):950-5.|Tai TW, Lin CJ, Jou IM, Chang CW, Lai KA, Yang CY. Tourniquet use in total knee arthroplasty: a meta-analysis. Knee Surg Sports Traumatol Arthrosc. 2011 Jul;19(7):1121-30. doi: 10.1007/s00167-010-1342-7. Epub 2010 Dec 15. Review.|Kam PC, Kavanagh R, Yoong FF. The arterial tourniquet: pathophysiological consequences and anaesthetic implications. Anaesthesia. 2001 Jun;56(6):534-45. Review. Erratum in: Anaesthesia 2001 Aug;56(8):821. Kavanaugh R [corrected to Kavanagh R].|Tuncalı B, Boya H, Kayhan Z, Araç Ş, Çamurdan MA. Clinical utilization of arterial occlusion pressure estimation method in lower limb surgery: effectiveness of tourniquet pressures. Acta Orthop Traumatol Turc. 2016;50(2):171-7. doi: 10.3944/AOTT.2015.15.0175.|Guler O, Mahirogullari M, Isyar M, Piskin A, Yalcin S, Mutlu S, Sahin B. Comparison of quadriceps muscle volume after unilateral total knee arthroplasty with and without tourniquet use. Knee Surg Sports Traumatol Arthrosc. 2016 Aug;24(8):2595-605. doi: 10.1007/s00167-015-3872-5. Epub 2015 Nov 21.|Dennis DA, Kittelson AJ, Yang CC, Miner TM, Kim RH, Stevens-Lapsley JE. Does Tourniquet Use in TKA Affect Recovery of Lower Extremity Strength and Function? A Randomized Trial. Clin Orthop Relat Res. 2016 Jan;474(1):69-77. doi: 10.1007/s11999-015-4393-8.|Kruse H, Christensen KP, Møller AM, Gögenur I. Tourniquet use during ankle surgery leads to increased postoperative opioid use. J Clin Anesth. 2015 Aug;27(5):380-4. doi: 10.1016/j.jclinane.2015.03.034. Epub 2015 May 12.|Smith TO, Hing CB. The efficacy of the tourniquet in foot and ankle surgery? A systematic review and meta-analysis. Foot Ankle Surg. 2010 Mar;16(1):3-8. doi: 10.1016/j.fas.2009.03.006. Epub 2009 May 27. Review.|Nicholas SJ, Tyler TF, McHugh MP, Gleim GW. The effect on leg strength of tourniquet use during anterior cruciate ligament reconstruction: A prospective randomized study. Arthroscopy. 2001 Jul;17(6):603-7.	Muscle Weakness|Pneumatic Tourniquet Pneumatic tourniquet use NA NA NA Device All	Effect of Tourniquet Use on Muscle Thigh Function.	Interventional	Recruiting	N/A	2	30	muscle weakness	NA	NA
NCT03474822	NA	NA	NA	NA	NA	NA	NA	NA	NA	NA	NA	21931708|28228842|28650446|28445973	Chen L, He Z, Qin L, Li Q, Shi X, Zhao S, Chen L, Zhong N, Chen X. Antitumor effect of malaria parasite infection in a murine Lewis lung cancer model through induction of innate and adaptive immunity. PLoS One. 2011;6(9):e24407. doi: 10.1371/journal.pone.0024407. Epub 2011 Sep 9.|Qin L, Chen C, Chen L, Xue R, Ou-Yang M, Zhou C, Zhao S, He Z, Xia Y, He J, Liu P, Zhong N, Chen X. Worldwide malaria incidence and cancer mortality are inversely associated. Infect Agent Cancer. 2017 Feb 14;12:14. doi: 10.1186/s13027-017-0117-x. eCollection 2017.|Yang Y, Liu Q, Lu J, Adah D, Yu S, Zhao S, Yao Y, Qin L, Qin L, Chen X. Exosomes from Plasmodium-infected hosts inhibit tumor angiogenesis in a murine Lewis lung cancer model. Oncogenesis. 2017 Jun 26;6(6):e351. doi: 10.1038/oncsis.2017.52.|Liu Q, Yang Y, Tan X, Tao Z, Adah D, Yu S, Lu J, Zhao S, Qin L, Qin L, Chen X. Plasmodium parasite as an effective hepatocellular carcinoma antigen glypican-3 delivery vector. Oncotarget. 2017 Apr 11;8(15):24785-24796. doi: 10.18632/oncotarget.15806.	Advanced Breast Cancer|Advanced Liver Cancer Blood-stage infection of P.vivax NA NA NA Biological All	NA	NA	NA	NA	NA	NA	breast neoplasms|malaria|liver neoplasms	NA	NA
NCT03474900	NA	NA	NA	NA	NA	NA	NA	NA	NA	NA	NA	27998641|28819489|9449095|28435555|21455473|15446536|29186078|28422876|1727932|24056134|22986071|6690445|15652934|24624254	Barber FA, Spenciner DB, Bhattacharyya S, Miller LE. Biocomposite Implants Composed of Poly(Lactide-co-Glycolide)/β-Tricalcium Phosphate: Systematic Review of Imaging, Complication, and Performance Outcomes. Arthroscopy. 2017 Mar;33(3):683-689. doi: 10.1016/j.arthro.2016.09.032. Epub 2016 Dec 18. Review.|Andaloussi S, Amine Oukhouya M, Alaoui O, Atarraf K, Chater L, Afifi MA. [Elastic stable intramedullary nailing (ESIN) in the treatment of both-bone forearm fractures in the child: about 87 cases]. Pan Afr Med J. 2017 May 30;27:68. doi: 10.11604/pamj.2017.27.68.11058. eCollection 2017. French.|Cullen MC, Roy DR, Giza E, Crawford AH. Complications of intramedullary fixation of pediatric forearm fractures. J Pediatr Orthop. 1998 Jan-Feb;18(1):14-21.|Dave MB, Parmar KD, Sachde BA. The Radial Bow following Square Nailing in Radius and Ulna Shaft Fractures in Adults and its Relation to Disability and Function. Malays Orthop J. 2016 Jul;10(2):11-15. doi: 10.5704/MOJ.1607.003.|Fernandez FF, Langendörfer M, Wirth T, Eberhardt O. Failures and complications in intramedullary nailing of children's forearm fractures. J Child Orthop. 2010 Apr;4(2):159-67. doi: 10.1007/s11832-010-0245-y. Epub 2010 Feb 24.|Firl M, Wünsch L. Measurement of bowing of the radius. J Bone Joint Surg Br. 2004 Sep;86(7):1047-9.|Krucińska I, Żywicka B, Komisarczyk A, Szymonowicz M, Kowalska S, Zaczyńska E, Struszczyk M, Czarny A, Jadczyk P, Umińska-Wasiluk B, Rybak Z, Kowalczuk M. Biological Properties of Low-Toxicity PLGA and PLGA/PHB Fibrous Nanocomposite Implants for Osseous Tissue Regeneration. Part I: Evaluation of Potential Biotoxicity. Molecules. 2017 Nov 29;22(12). pii: E2092. doi: 10.3390/molecules22122092.|Kruppa C, Bunge P, Schildhauer TA, Dudda M. Low complication rate of elastic stable intramedullary nailing (ESIN) of pediatric forearm fractures: A retrospective study of 202 cases. Medicine (Baltimore). 2017 Apr;96(16):e6669. doi: 10.1097/MD.0000000000006669.|Sarmiento A, Ebramzadeh E, Brys D, Tarr R. Angular deformities and forearm function. J Orthop Res. 1992 Jan;10(1):121-33.|Sinikumpu JJ, Keränen J, Haltia AM, Serlo W, Merikanto J. A new mini-invasive technique in treating pediatric diaphyseal forearm fractures by bioabsorbable elastic stable intramedullary nailing: a preliminary technical report. Scand J Surg. 2013;102(4):258-64. doi: 10.1177/1457496913490459. Epub 2013 Sep 20.|Sinikumpu JJ, Lautamo A, Pokka T, Serlo W. Complications and radiographic outcome of children's both-bone diaphyseal forearm fractures after invasive and non-invasive treatment. Injury. 2013 Apr;44(4):431-6. doi: 10.1016/j.injury.2012.08.032. Epub 2012 Sep 15.|Tarr RR, Garfinkel AI, Sarmiento A. The effects of angular and rotational deformities of both bones of the forearm. An in vitro study. J Bone Joint Surg Am. 1984 Jan;66(1):65-70.|Wilkins KE. Principles of fracture remodeling in children. Injury. 2005 Feb;36 Suppl 1:A3-11. Review.|Xue AS, Koshy JC, Weathers WM, Wolfswinkel EM, Kaufman Y, Sharabi SE, Brown RH, Hicks MJ, Hollier LH Jr. Local foreign-body reaction to commercial biodegradable implants: an in vivo animal study. Craniomaxillofac Trauma Reconstr. 2014 Mar;7(1):27-34. doi: 10.1055/s-0033-1364199. Epub 2014 Jan 9.	Forearm Fracture PLGA implant, Bioretec ltd. Finland|Titanium elastic stable nail Parallel Assignment Treatment Randomized Device|Device All	Biodegradable Versus Titanium Nailing in Forearm Shaft Fractures in Children	Interventional	Completed	N/A	2	35	fractures, bone	NA	NA
NCT03475095	NA	NA	NA	NA	NA	NA	NA	NA	NA	NA	NA	11479757	Tsuji T, Matsuyama Y, Sato K, Hasegawa Y, Yimin Y, Iwata H. Epidemiology of low back pain in the elderly: correlation with lumbar lordosis. J Orthop Sci. 2001;6(4):307-11.	Disc, Herniated|Low Back Pain Tuina NA NA NA Other All	NA	NA	NA	NA	NA	NA	back pain|hernia|intervertebral disc displacement|low back pain	NA	NA
NCT03475303	NA	NA	NA	NA	NA	NA	NA	NA	NA	NA	NA	22925817	Adanikin AI, Orji EO, Fasubaa OB, Onwudiegwu U, Ijarotimi OA, Olaniyan O. The effect of post-cesarean rectal misoprostol on intestinal motility. Int J Gynaecol Obstet. 2012 Nov;119(2):159-62. doi: 10.1016/j.ijgo.2012.05.033. Epub 2012 Aug 25.	The Effect of Early Versus Traditional Hospital Discharge for Women Undergoing Elective Cesarean Section early hospital discharge NA NA NA Behavioral Female	NA	NA	NA	NA	NA	NA	NA	NA	NA
NCT03475563	NA	NA	NA	NA	NA	NA	NA	NA	NA	NA	NA	25828372|25689548|26465375	Gil RJ, Bil J, Džavík V, Vassilev D, Kern A, Formuszewicz R, Zalewska-Adamiec M, Dobrzycki S. Regular Drug-Eluting Stent vs Dedicated Coronary Bifurcation BiOSS Expert Stent: Multicenter Open-Label Randomized Controlled POLBOS I Trial. Can J Cardiol. 2015 May;31(5):671-8. doi: 10.1016/j.cjca.2014.12.024. Epub 2014 Dec 24.|Gil RJ, Bil J, Vassiliev D, Iñigo Garcia LA. First-in-man study of dedicated bifurcation sirolimus-eluting stent: 12-month results of BiOSS LIM® Registry. J Interv Cardiol. 2015 Feb;28(1):51-60. doi: 10.1111/joic.12180.|Gil RJ, Bil J, Grundeken MJ, Iñigo Garcia LA, Vassilev D, Kern A, Pawłowski T, Wykrzykowska JJ, Serruys PW. Long-term effectiveness and safety of the sirolimus-eluting BiOSS LIM® dedicated bifurcation stent in the treatment of distal left main stenosis: an international registry. EuroIntervention. 2016 Nov 20;12(10):1246-1254. doi: 10.4244/EIJY15M10_05.	Coronary Artery Disease Coronary angioplasty with stent implantation NA NA NA Procedure All	NA	NA	NA	NA	NA	NA	coronary artery disease	NA	NA
NCT03475693	NA	NA	NA	NA	NA	NA	NA	NA	NA	NA	NA	25723660	Li W, Bai YA, Li YJ, Liu KG, Wang MD, Xu GZ, Shang HL, Li YF. Magnesium sulfate for acute traumatic brain injury. J Craniofac Surg. 2015 Mar;26(2):393-8. doi: 10.1097/SCS.0000000000001339. Review.	Concussion Post Syndrome Magnesium Oxide|Acetaminophen|Zofran ODT 4 MG Disintegrating Oral Tablet Parallel Assignment Treatment Randomized Drug|Drug|Drug All	A Cohort Study Evaluating the Efficacy of PO Magnesium in the Treatment of Acute Traumatic Brain Injury in Adolescents	Interventional	Completed	Early Phase 1	2	17	post-concussion syndrome|brain injuries, traumatic|brain injuries	magnesium oxide|ondansetron|acetaminophen	NA
NCT03476252	NA	NA	NA	NA	NA	NA	NA	NA	NA	NA	NA	22319633	Knoflach M, Kiechl S, Mantovani A, Cuccovillo I, Bottazzi B, Xu Q, Xiao Q, Gasperi A, Mayr A, Kehrer M, Willeit J, Wick G. Pentraxin-3 as a marker of advanced atherosclerosis results from the Bruneck, ARMY and ARFY Studies. PLoS One. 2012;7(2):e31474. doi: 10.1371/journal.pone.0031474. Epub 2012 Feb 3.	Myocardial Infarction pentraxin 3 NA NA NA Diagnostic Test All	NA	NA	NA	NA	NA	NA	myocardial infarction|infarction	NA	NA
NCT03476278	NA	NA	NA	NA	NA	NA	NA	NA	NA	NA	NA	8608068|16279964|1630793|10740539|2138357	De Andrés J, Valía JC, Gil A, Bolinches R. Predictors of patient satisfaction with regional anesthesia. Reg Anesth. 1995 Nov-Dec;20(6):498-505.|Donabedian A. Evaluating the quality of medical care. 1966. Milbank Q. 2005;83(4):691-729.|Lohr KN, Donaldson MS, Harris-Wehling J. Medicare: a strategy for quality assurance, V: Quality of care in a changing health care environment. QRB Qual Rev Bull. 1992 Apr;18(4):120-6. Review.|Myles PS, Williams DL, Hendrata M, Anderson H, Weeks AM. Patient satisfaction after anaesthesia and surgery: results of a prospective survey of 10,811 patients. Br J Anaesth. 2000 Jan;84(1):6-10.|Hall JA, Dornan MC. Patient sociodemographic characteristics as predictors of satisfaction with medical care: a meta-analysis. Soc Sci Med. 1990;30(7):811-8. Erratum in: Soc Sci Med 1990;30(12):following 1368.	Outcome Assessment|Patient Satisfaction Questionnaire NA NA NA Other All	NA	NA	NA	NA	NA	NA	NA	NA	NA
NCT03476421	NA	NA	NA	NA	NA	NA	NA	NA	NA	NA	NA	16183489|19950814|26714946	Torzilli G, Montorsi M, Donadon M, Palmisano A, Del Fabbro D, Gambetti A, Olivari N, Makuuchi M. "Radical but conservative" is the main goal for ultrasonography-guided liver resection: prospective validation of this approach. J Am Coll Surg. 2005 Oct;201(4):517-28.|Torzilli G, Donadon M, Palmisano A, Marconi M, Procopio F, Botea F, Del Fabbro D, Cappellani A, Montorsi M. Ultrasound guided liver resection: does this approach limit the need for portal vein embolization? Hepatogastroenterology. 2009 Sep-Oct;56(94-95):1483-90.|Viganò L, Procopio F, Cimino MM, Donadon M, Gatti A, Costa G, Del Fabbro D, Torzilli G. Is Tumor Detachment from Vascular Structures Equivalent to R0 Resection in Surgery for Colorectal Liver Metastases? An Observational Cohort. Ann Surg Oncol. 2016 Apr;23(4):1352-60. doi: 10.1245/s10434-015-5009-y. Epub 2015 Dec 29.	Hepatocellular Carcinoma Hepatic resection NA NA NA Procedure All	NA	NA	NA	NA	NA	NA	carcinoma|carcinoma, hepatocellular	NA	NA
NCT03476434	NA	NA	NA	NA	NA	NA	NA	NA	NA	NA	NA	19710031|26264224|23433877|25088921|21811939|24639382	Boparai KS, Mathus-Vliegen EM, Koornstra JJ, Nagengast FM, van Leerdam M, van Noesel CJ, Houben M, Cats A, van Hest LP, Fockens P, Dekker E. Increased colorectal cancer risk during follow-up in patients with hyperplastic polyposis syndrome: a multicentre cohort study. Gut. 2010 Aug;59(8):1094-100. doi: 10.1136/gut.2009.185884. Epub 2009 Aug 25.|Carballal S, Rodríguez-Alcalde D, Moreira L, Hernández L, Rodríguez L, Rodríguez-Moranta F, Gonzalo V, Bujanda L, Bessa X, Poves C, Cubiella J, Castro I, González M, Moya E, Oquiñena S, Clofent J, Quintero E, Esteban P, Piñol V, Fernández FJ, Jover R, Cid L, López-Cerón M, Cuatrecasas M, López-Vicente J, Leoz ML, Rivero-Sánchez L, Castells A, Pellisé M, Balaguer F; Gastrointestinal Oncology Group of the Spanish Gastroenterological Association. Colorectal cancer risk factors in patients with serrated polyposis syndrome: a large multicentre study. Gut. 2016 Nov;65(11):1829-1837. doi: 10.1136/gutjnl-2015-309647. Epub 2015 Aug 11.|Hazewinkel Y, López-Cerón M, East JE, Rastogi A, Pellisé M, Nakajima T, van Eeden S, Tytgat KM, Fockens P, Dekker E. Endoscopic features of sessile serrated adenomas: validation by international experts using high-resolution white-light endoscopy and narrow-band imaging. Gastrointest Endosc. 2013 Jun;77(6):916-24. doi: 10.1016/j.gie.2012.12.018. Epub 2013 Feb 21.|Hazewinkel Y, Tytgat KM, van Leerdam ME, Koornstra JJ, Bastiaansen BA, van Eeden S, Fockens P, Dekker E. Narrow-band imaging for the detection of polyps in patients with serrated polyposis syndrome: a multicenter, randomized, back-to-back trial. Gastrointest Endosc. 2015 Mar;81(3):531-8. doi: 10.1016/j.gie.2014.06.043. Epub 2014 Aug 1.|Boparai KS, van den Broek FJ, van Eeden S, Fockens P, Dekker E. Increased polyp detection using narrow band imaging compared with high resolution endoscopy in patients with hyperplastic polyposis syndrome. Endoscopy. 2011 Aug;43(8):676-82. doi: 10.1055/s-0030-1256447. Epub 2011 Aug 2.|Kamiński MF, Hassan C, Bisschops R, Pohl J, Pellisé M, Dekker E, Ignjatovic-Wilson A, Hoffman A, Longcroft-Wheaton G, Heresbach D, Dumonceau JM, East JE. Advanced imaging for detection and differentiation of colorectal neoplasia: European Society of Gastrointestinal Endoscopy (ESGE) Guideline. Endoscopy. 2014 May;46(5):435-49. doi: 10.1055/s-0034-1365348. Epub 2014 Mar 17.	Colonic Cancer|Colonic Neoplasms|Colonic Polyp chromoendoscopy with indigo carmine Parallel Assignment Diagnostic Randomized Device All	Chromoendoscopy for Serrated Polyposis Syndrome	Interventional	Completed	N/A	2	86	colonic neoplasms|colonic polyps	NA	NA
NCT03476460	NA	NA	NA	NA	NA	NA	NA	NA	NA	NA	NA	15954892|25018920|12010907|17224862|15789398|16612394|12571256|15464318|15705944|15845795|15211433|15150204|17802695|17719303|17309916|12411756|16611682|19887832|18598227|18294749	Persson PB, Hansell P, Liss P. Pathophysiology of contrast medium-induced nephropathy. Kidney Int. 2005 Jul;68(1):14-22. Review.|Section 4: Contrast-induced AKI. Kidney Int Suppl (2011). 2012 Mar;2(1):69-88.|Rihal CS, Textor SC, Grill DE, Berger PB, Ting HH, Best PJ, Singh M, Bell MR, Barsness GW, Mathew V, Garratt KN, Holmes DR Jr. Incidence and prognostic importance of acute renal failure after percutaneous coronary intervention. Circulation. 2002 May 14;105(19):2259-64.|McCullough PA, Stacul F, Becker CR, Adam A, Lameire N, Tumlin JA, Davidson CJ; CIN Consensus Working Panel. Contrast-Induced Nephropathy (CIN) Consensus Working Panel: executive summary. Rev Cardiovasc Med. 2006 Fall;7(4):177-97.|Gupta R, Gurm HS, Bhatt DL, Chew DP, Ellis SG. Renal failure after percutaneous coronary intervention is associated with high mortality. Catheter Cardiovasc Interv. 2005 Apr;64(4):442-8.|Mehran R, Nikolsky E. Contrast-induced nephropathy: definition, epidemiology, and patients at risk. Kidney Int Suppl. 2006 Apr;(100):S11-5. Review.|Aspelin P, Aubry P, Fransson SG, Strasser R, Willenbrock R, Berg KJ; Nephrotoxicity in High-Risk Patients Study of Iso-Osmolar and Low-Osmolar Non-Ionic Contrast Media Study Investigators. Nephrotoxic effects in high-risk patients undergoing angiography. N Engl J Med. 2003 Feb 6;348(6):491-9.|Mehran R, Aymong ED, Nikolsky E, Lasic Z, Iakovou I, Fahy M, Mintz GS, Lansky AJ, Moses JW, Stone GW, Leon MB, Dangas G. A simple risk score for prediction of contrast-induced nephropathy after percutaneous coronary intervention: development and initial validation. J Am Coll Cardiol. 2004 Oct 6;44(7):1393-9.|Thomsen HS. How to avoid CIN: guidelines from the European Society of Urogenital Radiology. Nephrol Dial Transplant. 2005 Feb;20 Suppl 1:i18-22. Review.|Heinrich MC, Kuhlmann MK, Grgic A, Heckmann M, Kramann B, Uder M. Cytotoxic effects of ionic high-osmolar, nonionic monomeric, and nonionic iso-osmolar dimeric iodinated contrast media on renal tubular cells in vitro. Radiology. 2005 Jun;235(3):843-9. Epub 2005 Apr 21.|Asif A, Epstein M. Prevention of radiocontrast-induced nephropathy. Am J Kidney Dis. 2004 Jul;44(1):12-24. Review.|Merten GJ, Burgess WP, Gray LV, Holleman JH, Roush TS, Kowalchuk GJ, Bersin RM, Van Moore A, Simonton CA 3rd, Rittase RA, Norton HJ, Kennedy TP. Prevention of contrast-induced nephropathy with sodium bicarbonate: a randomized controlled trial. JAMA. 2004 May 19;291(19):2328-34.|Hoshino A, Enomoto S, Kawahito H, Kurata H, Nakahara Y, Nakamura T. [Prevention of contrast-induced nephropathy using cardiac catheterization combined with hydration, oral N-acetylcysteine, sodium bicarbonate and iso-osmolar contrast agents]. J Cardiol. 2007 Aug;50(2):119-26. Japanese.|Ozcan EE, Guneri S, Akdeniz B, Akyildiz IZ, Senaslan O, Baris N, Aslan O, Badak O. Sodium bicarbonate, N-acetylcysteine, and saline for prevention of radiocontrast-induced nephropathy. A comparison of 3 regimens for protecting contrast-induced nephropathy in patients undergoing coronary procedures. A single-center prospective controlled trial. Am Heart J. 2007 Sep;154(3):539-44.|Briguori C, Airoldi F, D'Andrea D, Bonizzoni E, Morici N, Focaccio A, Michev I, Montorfano M, Carlino M, Cosgrave J, Ricciardelli B, Colombo A. Renal Insufficiency Following Contrast Media Administration Trial (REMEDIAL): a randomized comparison of 3 preventive strategies. Circulation. 2007 Mar 13;115(10):1211-7. Epub 2007 Feb 19.|Trivedi HS, Moore H, Nasr S, Aggarwal K, Agrawal A, Goel P, Hewett J. A randomized prospective trial to assess the role of saline hydration on the development of contrast nephrotoxicity. Nephron Clin Pract. 2003 Jan;93(1):C29-34.|Dussol B, Morange S, Loundoun A, Auquier P, Berland Y. A randomized trial of saline hydration to prevent contrast nephropathy in chronic renal failure patients. Nephrol Dial Transplant. 2006 Aug;21(8):2120-6. Epub 2006 Apr 12.|Hojs R, Bevc S, Ekart R, Gorenjak M, Puklavec L. Serum cystatin C-based formulas for prediction of glomerular filtration rate in patients with chronic kidney disease. Nephron Clin Pract. 2010;114(2):c118-26. doi: 10.1159/000254384. Epub 2009 Nov 3.|Keyes R, Bagshaw SM. Early diagnosis of acute kidney injury in critically ill patients. Expert Rev Mol Diagn. 2008 Jul;8(4):455-64. doi: 10.1586/14737159.8.4.455. Review.|Ferguson MA, Vaidya VS, Bonventre JV. Biomarkers of nephrotoxic acute kidney injury. Toxicology. 2008 Mar 20;245(3):182-93. doi: 10.1016/j.tox.2007.12.024. Epub 2008 Jan 4. Review.	Diabetes|Heart Failure|Kidney Failure, Acute|Kidney Failure, Chronic Oral sodium chloride|Intravenous sodium chloride Parallel Assignment Prevention Randomized Drug|Drug All	Sodium Chloride and Contrast Nephropathy	Interventional	Completed	Phase 2	2	269	renal insufficiency|acute kidney injury|kidney failure, chronic	NA	NA
NCT03476616	NA	NA	NA	NA	NA	NA	NA	NA	NA	NA	NA	10856276|14638627|19942561|19155773|26865004|18948974|22573071|28873951|11791146|17130308|23305375|12461301|8349321|24125483|19858405|25501057|26414968|23817082	Engeli S, Negrel R, Sharma AM. Physiology and pathophysiology of the adipose tissue renin-angiotensin system. Hypertension. 2000 Jun;35(6):1270-7. Review.|de Paula RB, da Silva AA, Hall JE. Aldosterone antagonism attenuates obesity-induced hypertension and glomerular hyperfiltration. Hypertension. 2004 Jan;43(1):41-7. Epub 2003 Nov 24.|Tsioufis C, Tsiachris D, Dimitriadis K, Thomopoulos C, Syrseloudis D, Andrikou E, Chatzis D, Taxiarchou E, Selima M, Mazaraki A, Chararis G, Tolis P, Gennadi A, Andrikou I, Stefanadi E, Fragoulis V, Tzamou V, Panagiotakos D, Tousoulis D, Stefanadis C. Leontio Lyceum ALbuminuria (3L Study) epidemiological study: aims, design and preliminary findings. Hellenic J Cardiol. 2009 Nov-Dec;50(6):476-83.|Schlaich MP, Grassi G, Lambert GW, Straznicky N, Esler MD, Dixon J, Lambert EA, Redon J, Narkiewicz K, Jordan J; European Society of Hypertension Working Group on Obesity; Australian and New Zealand Obesity Society. European Society of Hypertension Working Group on Obesity Obesity-induced hypertension and target organ damage: current knowledge and future directions. J Hypertens. 2009 Feb;27(2):207-11. doi: 10.1097/HJH.0b013e32831dafaf.|Dimitriadis K, Tsioufis C, Mazaraki A, Liatakis I, Koutra E, Kordalis A, Kasiakogias A, Flessas D, Tentolouris N, Tousoulis D. Waist circumference compared with other obesity parameters as determinants of coronary artery disease in essential hypertension: a 6-year follow-up study. Hypertens Res. 2016 Jun;39(6):475-9. doi: 10.1038/hr.2016.8. Epub 2016 Feb 11.|Tsioufis CP, Tsiachris DL, Selima MN, Dimitriadis KS, Thomopoulos CG, Tsiliggiris DC, Gennadi AS, Syrseloudis DC, Stefanadi ES, Toutouzas KP, Kallikazaros IE, Stefanadis CI. Impact of waist circumference on cardiac phenotype in hypertensives according to gender. Obesity (Silver Spring). 2009 Jan;17(1):177-82. doi: 10.1038/oby.2008.462. Epub 2008 Oct 23. Erratum in: Obesity (Silver Spring). 2021 Apr;29(4):767.|Jordan J, Yumuk V, Schlaich M, Nilsson PM, Zahorska-Markiewicz B, Grassi G, Schmieder RE, Engeli S, Finer N. Joint statement of the European Association for the Study of Obesity and the European Society of Hypertension: obesity and difficult to treat arterial hypertension. J Hypertens. 2012 Jun;30(6):1047-55. doi: 10.1097/HJH.0b013e3283537347.|Badimon L, Bugiardini R, Cenko E, Cubedo J, Dorobantu M, Duncker DJ, Estruch R, Milicic D, Tousoulis D, Vasiljevic Z, Vilahur G, de Wit C, Koller A. Position paper of the European Society of Cardiology-working group of coronary pathophysiology and microcirculation: obesity and heart disease. Eur Heart J. 2017 Jul 1;38(25):1951-1958. doi: 10.1093/eurheartj/ehx181.|Doll S, Paccaud F, Bovet P, Burnier M, Wietlisbach V. Body mass index, abdominal adiposity and blood pressure: consistency of their association across developing and developed countries. Int J Obes Relat Metab Disord. 2002 Jan;26(1):48-57.|Mancia G, Bombelli M, Corrao G, Facchetti R, Madotto F, Giannattasio C, Trevano FQ, Grassi G, Zanchetti A, Sega R. Metabolic syndrome in the Pressioni Arteriose Monitorate E Loro Associazioni (PAMELA) study: daily life blood pressure, cardiac damage, and prognosis. Hypertension. 2007 Jan;49(1):40-7. Epub 2006 Nov 27.|Tsioufis C, Tatsis I, Thomopoulos C, Wilcox C, Palm F, Kordalis A, Katsiki N, Papademetriou V, Stefanadis C. Effects of hypertension, diabetes mellitus, obesity and other factors on kidney haemodynamics. Curr Vasc Pharmacol. 2014 May;12(3):537-48. Review.|Cushman WC, Ford CE, Cutler JA, Margolis KL, Davis BR, Grimm RH, Black HR, Hamilton BP, Holland J, Nwachuku C, Papademetriou V, Probstfield J, Wright JT Jr, Alderman MH, Weiss RJ, Piller L, Bettencourt J, Walsh SM; ALLHAT Collaborative Research Group. Success and predictors of blood pressure control in diverse North American settings: the antihypertensive and lipid-lowering treatment to prevent heart attack trial (ALLHAT). J Clin Hypertens (Greenwich). 2002 Nov-Dec;4(6):393-404.|Hall JE, Brands MW, Dixon WN, Smith MJ Jr. Obesity-induced hypertension. Renal function and systemic hemodynamics. Hypertension. 1993 Sep;22(3):292-9.|Garg R, Kneen L, Williams GH, Adler GK. Effect of mineralocorticoid receptor antagonist on insulin resistance and endothelial function in obese subjects. Diabetes Obes Metab. 2014 Mar;16(3):268-72. doi: 10.1111/dom.12224. Epub 2013 Oct 31.|de Souza F, Muxfeldt E, Fiszman R, Salles G. Efficacy of spironolactone therapy in patients with true resistant hypertension. Hypertension. 2010 Jan;55(1):147-52. doi: 10.1161/HYPERTENSIONAHA.109.140988. Epub 2009 Oct 26.|Václavík J, Sedlák R, Jarkovský J, Kociánová E, Táborský M. Effect of spironolactone in resistant arterial hypertension: a randomized, double-blind, placebo-controlled trial (ASPIRANT-EXT). Medicine (Baltimore). 2014 Dec;93(27):e162. doi: 10.1097/MD.0000000000000162.|Williams B, MacDonald TM, Morant S, Webb DJ, Sever P, McInnes G, Ford I, Cruickshank JK, Caulfield MJ, Salsbury J, Mackenzie I, Padmanabhan S, Brown MJ; British Hypertension Society's PATHWAY Studies Group. Spironolactone versus placebo, bisoprolol, and doxazosin to determine the optimal treatment for drug-resistant hypertension (PATHWAY-2): a randomised, double-blind, crossover trial. Lancet. 2015 Nov 21;386(10008):2059-2068. doi: 10.1016/S0140-6736(15)00257-3. Epub 2015 Sep 20.|Mancia G, Fagard R, Narkiewicz K, Redón J, Zanchetti A, Böhm M, Christiaens T, Cifkova R, De Backer G, Dominiczak A, Galderisi M, Grobbee DE, Jaarsma T, Kirchhof P, Kjeldsen SE, Laurent S, Manolis AJ, Nilsson PM, Ruilope LM, Schmieder RE, Sirnes PA, Sleight P, Viigimaa M, Waeber B, Zannad F; Task Force Members. 2013 ESH/ESC Guidelines for the management of arterial hypertension: the Task Force for the management of arterial hypertension of the European Society of Hypertension (ESH) and of the European Society of Cardiology (ESC). J Hypertens. 2013 Jul;31(7):1281-357. doi: 10.1097/01.hjh.0000431740.32696.cc.	Hypertension|Obesity Eplerenone (-based therapy) arm|Valsartan (-based therapy) arm Parallel Assignment Treatment Randomized Drug|Drug All	Antihypertensive Pharmacological Therapy With Mineralocorticoid Receptor Antagonists in Obese Hypertensive Patients	Interventional	Unknown status	Phase 4	2	330	hypertension	valsartan|eplerenone	NA
NCT03476863	NA	NA	NA	NA	NA	NA	NA	NA	NA	NA	NA	14726171|17653529	WHO Expert Consultation. Appropriate body-mass index for Asian populations and its implications for policy and intervention strategies. Lancet. 2004 Jan 10;363(9403):157-63. Review. Erratum in: Lancet. 2004 Mar 13;363(9412):902.|Meier T, Luepschen H, Karsten J, Leibecke T, Grossherr M, Gehring H, Leonhardt S. Assessment of regional lung recruitment and derecruitment during a PEEP trial based on electrical impedance tomography. Intensive Care Med. 2008 Mar;34(3):543-50. Epub 2007 Jul 25.	Gastropathy Alveolar Recruitment Maneuver|Conventional mechanical ventilation Parallel Assignment Treatment Randomized Procedure|Procedure All	Gastroplasty and Electrical Impedance Tomography	Interventional	Completed	N/A	2	31	stomach diseases	NA	NA
NCT03477422	NA	NA	NA	NA	NA	NA	NA	NA	NA	NA	NA	31433059	Mir MDA, Chaudhary S, Payasi A, Sood R, Mavuduru RS, Shameem M. CSE (Ceftriaxone+ Sulbactam+ Disodium EDTA) Versus Meropenem for the Treatment of Complicated Urinary Tract Infections, Including Acute Pyelonephritis: PLEA, a Double-Blind, Randomized Noninferiority Trial. Open Forum Infect Dis. 2019 Oct 1;6(10). pii: ofz373. doi: 10.1093/ofid/ofz373.	Acute Pyelonephritis|Urinary Tract Infection Complicated CSE-1034 (Ceftriaxone + Sulbactam + EDTA)|Meropenem Parallel Assignment Treatment Randomized Drug|Drug All	CSE-1034 (Ceftriaxone+ Sulbactam+ EDTA) Compared to Meropenem in Complicated Urinary Tract Infections (cUTIs) Caused by ESBL Producing Gram Negative Bacteria	Interventional	Completed	Phase 3	2	230	communicable diseases|urinary tract infections|pyelonephritis|infection	ceftriaxone|meropenem|sulbactam	NA
NCT03477630	NA	NA	NA	NA	NA	NA	NA	NA	NA	NA	NA	25624776	Raeissadat SA, Rayegani SM, Hassanabadi H, Fathi M, Ghorbani E, Babaee M, Azma K. Knee Osteoarthritis Injection Choices: Platelet- Rich Plasma (PRP) Versus Hyaluronic Acid (A one-year randomized clinical trial). Clin Med Insights Arthritis Musculoskelet Disord. 2015 Jan 7;8:1-8. doi: 10.4137/CMAMD.S17894. eCollection 2015.	Osteoarthritis Platelet Rich Plasma|Hyaluronic Acid Parallel Assignment Treatment Randomized Biological|Drug All	Treatment of Osteoarthrosis of the Knee With Platelet Rich Plasma, Comparative Study With Hyaluronic Acid	Interventional	Active, not recruiting	Phase 3	2	28	osteoarthritis	hyaluronic acid	NA
NCT03477682	NA	NA	NA	NA	NA	NA	NA	NA	NA	NA	NA	21458203|22425834|23831123|8497530|19234100	Greenblatt DY, Rajamanickam V, Mell MW. Predictors of surgical site infection after open lower extremity revascularization. J Vasc Surg. 2011 Aug;54(2):433-9. doi: 10.1016/j.jvs.2011.01.034. Epub 2011 Mar 31.|Genc A. Early mobilization of the critically ill patients: towards standardization. Crit Care Med. 2012 Apr;40(4):1346-7. doi: 10.1097/CCM.0b013e31823b8e44.|Fischer JP, Mirzabeigi MN, Sieber BA, Nelson JA, Wu LC, Kovach SJ, Low DW, Serletti JM, Kanchwala S. Outcome analysis of 244 consecutive flaps for managing complex groin wounds. J Plast Reconstr Aesthet Surg. 2013 Oct;66(10):1396-404. doi: 10.1016/j.bjps.2013.06.014. Epub 2013 Jul 5.|Evans GR, Francel TJ, Manson PN. Vascular prosthetic complications: success of salvage with muscle-flap reconstruction. Plast Reconstr Surg. 1993 Jun;91(7):1294-302.|Perme C, Chandrashekar R. Early mobility and walking program for patients in intensive care units: creating a standard of care. Am J Crit Care. 2009 May;18(3):212-21. doi: 10.4037/ajcc2009598. Epub 2009 Feb 20.	Functional Status After Sartorius Flap of the Groin|Wound Complication Early ambulation Parallel Assignment Treatment Randomized Other All	Postoperative Management of Groin Flaps for Vascular Coverage	Interventional	Recruiting	N/A	2	140	NA	NA	NA
NCT03477942	NA	NA	NA	NA	NA	NA	NA	NA	NA	NA	NA	18759314|22314040|18523506|21518322|22724879|25822648|23375182	Murphy L, Schwartz TA, Helmick CG, Renner JB, Tudor G, Koch G, Dragomir A, Kalsbeek WD, Luta G, Jordan JM. Lifetime risk of symptomatic knee osteoarthritis. Arthritis Rheum. 2008 Sep 15;59(9):1207-13. doi: 10.1002/art.24021.|Sato M, Uchida K, Nakajima H, Miyazaki T, Guerrero AR, Watanabe S, Roberts S, Baba H. Direct transplantation of mesenchymal stem cells into the knee joints of Hartley strain guinea pigs with spontaneous osteoarthritis. Arthritis Res Ther. 2012 Feb 7;14(1):R31. doi: 10.1186/ar3735.|Centeno CJ, Busse D, Kisiday J, Keohan C, Freeman M, Karli D. Increased knee cartilage volume in degenerative joint disease using percutaneously implanted, autologous mesenchymal stem cells. Pain Physician. 2008 May-Jun;11(3):343-53.|Davatchi F, Abdollahi BS, Mohyeddin M, Shahram F, Nikbin B. Mesenchymal stem cell therapy for knee osteoarthritis. Preliminary report of four patients. Int J Rheum Dis. 2011 May;14(2):211-5. doi: 10.1111/j.1756-185X.2011.01599.x. Epub 2011 Mar 4.|Emadedin M, Aghdami N, Taghiyar L, Fazeli R, Moghadasali R, Jahangir S, Farjad R, Baghaban Eslaminejad M. Intra-articular injection of autologous mesenchymal stem cells in six patients with knee osteoarthritis. Arch Iran Med. 2012 Jul;15(7):422-8. doi: 012157/AIM.0010.|Vega A, Martín-Ferrero MA, Del Canto F, Alberca M, García V, Munar A, Orozco L, Soler R, Fuertes JJ, Huguet M, Sánchez A, García-Sancho J. Treatment of Knee Osteoarthritis With Allogeneic Bone Marrow Mesenchymal Stem Cells: A Randomized Controlled Trial. Transplantation. 2015 Aug;99(8):1681-90. doi: 10.1097/TP.0000000000000678.|Koh YG, Jo SB, Kwon OR, Suh DS, Lee SW, Park SH, Choi YJ. Mesenchymal stem cell injections improve symptoms of knee osteoarthritis. Arthroscopy. 2013 Apr;29(4):748-55. doi: 10.1016/j.arthro.2012.11.017. Epub 2013 Jan 29.	Cartilage Degeneration|Cartilage Injury|Knee Osteoarthritis|Musculoskeletal Pain Autologous Mesenchymal Stem Cells NA NA NA Biological All	Impact of Mesenchymal Stem Cells in Knee Osteoarthritis	Interventional	Recruiting	Phase 1	2	16	osteoarthritis|osteoarthritis, knee|musculoskeletal pain	NA	NA
NCT03478072	NA	NA	NA	NA	NA	NA	NA	NA	NA	NA	NA	28856676|25387515	Sar-Pomian M, Rudnicka L, Olszewska M. Trichoscopy - a useful tool in the preliminary differential diagnosis of autoimmune bullous diseases. Int J Dermatol. 2017 Oct;56(10):996-1002. doi: 10.1111/ijd.13725. Epub 2017 Aug 30.|Sar-Pomian M, Kurzeja M, Rudnicka L, Olszewska M. The value of trichoscopy in the differential diagnosis of scalp lesions in pemphigus vulgaris and pemphigus foliaceus. An Bras Dermatol. 2014 Nov-Dec;89(6):1007-12.	IMMUNOBULLOUS DISEASES trichoscopy NA NA NA Device All	NA	NA	NA	NA	NA	NA	NA	NA	NA
NCT03478891	NA	NA	NA	NA	NA	NA	NA	NA	NA	NA	NA	30686586	Gaudinski MR, Coates EE, Novik L, Widge A, Houser KV, Burch E, Holman LA, Gordon IJ, Chen GL, Carter C, Nason M, Sitar S, Yamshchikov G, Berkowitz N, Andrews C, Vazquez S, Laurencot C, Misasi J, Arnold F, Carlton K, Lawlor H, Gall J, Bailer RT, McDermott A, Capparelli E, Koup RA, Mascola JR, Graham BS, Sullivan NJ, Ledgerwood JE; VRC 608 Study team. Safety, tolerability, pharmacokinetics, and immunogenicity of the therapeutic monoclonal antibody mAb114 targeting Ebola virus glycoprotein (VRC 608): an open-label phase 1 study. Lancet. 2019 Mar 2;393(10174):889-898. doi: 10.1016/S0140-6736(19)30036-4. Epub 2019 Jan 24. Erratum in: Lancet. 2020 May 30;395(10238):1694.	Healthy Adult Immune Responses to Vaccine VRC-EBOMAB092-00-AB (MAb114) NA NA NA Biological All	Safety and Pharmacokinetics of a Human Monoclonal Antibody, VRC-EBOMAB092-00-AB (MAb114), Administered Intravenously to Healthy Adults	Interventional	Completed	Phase 1	3	19	NA	NA	NA
NCT03479216	NA	NA	NA	NA	NA	NA	NA	NA	NA	NA	NA	23881255|26264382|17299013|25207314|29068980|29279832|28314555	Sun R, Zhao W, Hao Q, Tian H, Tian J, Li L, Jia W, Yang K. Intra-articular clonidine for post-operative analgesia following arthroscopic knee surgery: a systematic review and meta-analysis. Knee Surg Sports Traumatol Arthrosc. 2014 Sep;22(9):2076-84. doi: 10.1007/s00167-013-2615-8. Epub 2013 Jul 24. Review.|Yang Y, Zeng C, Wei J, Li H, Yang T, Deng ZH, Li YS, Yang TB, Lei GH. Single-dose intra-articular bupivacaine plus morphine versus bupivacaine alone after arthroscopic knee surgery: a meta-analysis of randomized controlled trials. Knee Surg Sports Traumatol Arthrosc. 2017 Mar;25(3):966-979. doi: 10.1007/s00167-015-3748-8. Epub 2015 Aug 12.|Gerlach AT, Dasta JF. Dexmedetomidine: an updated review. Ann Pharmacother. 2007 Feb;41(2):245-52. Epub 2007 Feb 13. Review. Erratum in: Ann Pharmacother. 2007 Mar;41(3):530-1.|Alipour M, Tabari M, Faz RF, Makhmalbaf H, Salehi M, Moosavitekye SM. Effect of dexmedetomidine on postoperative pain in knee arthroscopic surgery; a randomized controlled clinical trial. Arch Bone Jt Surg. 2014 Mar;2(1):52-6. Epub 2014 Mar 15.|Li C, Qu J. Efficacy of dexmedetomidine for pain management in knee arthroscopy: A systematic review and meta-analysis. Medicine (Baltimore). 2017 Oct;96(43):e7938. doi: 10.1097/MD.0000000000007938. Review.|Heydari SM, Hashemi SJ, Pourali S. The Comparison of Preventive Analgesic Effects of Ketamine, Paracetamol and Magnesium Sulfate on Postoperative Pain Control in Patients Undergoing Lower Limb Surgery: A Randomized Clinical Trial. Adv Biomed Res. 2017 Oct 25;6:134. doi: 10.4103/2277-9175.217217. eCollection 2017.|Kızılcık N, Özler T, Menda F, Uluçay Ç, Köner Ö, Altıntaş F. The effects of intra-articular levobupivacain versus levobupivacain plus magnesium sulfate on postoperative analgesia in patients undergoing arthroscopic meniscectomy: A prospective randomized controlled study. Acta Orthop Traumatol Turc. 2017 Mar;51(2):104-109. doi: 10.1016/j.aott.2017.02.014. Epub 2017 Mar 15.	Dexmedetomidine|Intra-articular Injection|Magnesium Sulfate|Postoperative Pain Precedex|Magnesium Sulfate Parallel Assignment Supportive Care Randomized Drug|Drug All	Comparison of Intra-articular Dexmedetomidine and Magnesium in Postoperative Pain	Interventional	Completed	Phase 4	2	62	pain, postoperative	dexmedetomidine|magnesium sulfate|bupivacaine	NA
NCT03479502	NA	NA	NA	NA	NA	NA	NA	NA	NA	NA	NA	21167743|20110457|10738419|27582943|22981447|11438138|19884021|17321157|21240577|22707212|24066290|15986343|25350566|18052736|15232785|21070486	Hsu JE, Anakwenze OA, Warrender WJ, Abboud JA. Current review of adhesive capsulitis. J Shoulder Elbow Surg. 2011 Apr;20(3):502-14. doi: 10.1016/j.jse.2010.08.023. Epub 2010 Dec 16. Review.|Neviaser AS, Hannafin JA. Adhesive capsulitis: a review of current treatment. Am J Sports Med. 2010 Nov;38(11):2346-56. doi: 10.1177/0363546509348048. Epub 2010 Jan 28. Review.|Hannafin JA, Chiaia TA. Adhesive capsulitis. A treatment approach. Clin Orthop Relat Res. 2000 Mar;(372):95-109. Review.|Bunker TD, Boyd M, Gallacher S, Auckland CR, Kitson J, Smith CD. Association between Propionibacterium acnes and frozen shoulder: a pilot study. Shoulder Elbow. 2014 Oct;6(4):257-61. doi: 10.1177/1758573214533664. Epub 2014 May 27.|Levy O, Iyer S, Atoun E, Peter N, Hous N, Cash D, Musa F, Narvani AA. Propionibacterium acnes: an underestimated etiology in the pathogenesis of osteoarthritis? J Shoulder Elbow Surg. 2013 Apr;22(4):505-11. doi: 10.1016/j.jse.2012.07.007. Epub 2012 Sep 13.|Stirling A, Worthington T, Rafiq M, Lambert PA, Elliott TS. Association between sciatica and Propionibacterium acnes. Lancet. 2001 Jun 23;357(9273):2024-5.|Dodson CC, Craig EV, Cordasco FA, Dines DM, Dines JS, Dicarlo E, Brause BD, Warren RF. Propionibacterium acnes infection after shoulder arthroplasty: a diagnostic challenge. J Shoulder Elbow Surg. 2010 Mar;19(2):303-7. doi: 10.1016/j.jse.2009.07.065. Epub 2009 Nov 1.|Athwal GS, Sperling JW, Rispoli DM, Cofield RH. Deep infection after rotator cuff repair. J Shoulder Elbow Surg. 2007 May-Jun;16(3):306-11. Epub 2007 Feb 22.|Millett PJ, Yen YM, Price CS, Horan MP, van der Meijden OA, Elser F. Propionibacterium acnes infection as an occult cause of postoperative shoulder pain: a case series. Clin Orthop Relat Res. 2011 Oct;469(10):2824-30. doi: 10.1007/s11999-011-1767-4. Epub 2011 Jan 15.|Schneeberger AG, Yian E, Steens W. Injection-induced low-grade infection of the shoulder joint: preliminary results. Arch Orthop Trauma Surg. 2012 Oct;132(10):1387-92. Epub 2012 Jun 17.|Rollason J, McDowell A, Albert HB, Barnard E, Worthington T, Hilton AC, Vernallis A, Patrick S, Elliott T, Lambert P. Genotypic and antimicrobial characterisation of Propionibacterium acnes isolates from surgically excised lumbar disc herniations. Biomed Res Int. 2013;2013:530382. doi: 10.1155/2013/530382. Epub 2013 Aug 28.|Brandt KD, Mazzuca SA, Katz BP, Lane KA, Buckwalter KA, Yocum DE, Wolfe F, Schnitzer TJ, Moreland LW, Manzi S, Bradley JD, Sharma L, Oddis CV, Hugenberg ST, Heck LW. Effects of doxycycline on progression of osteoarthritis: results of a randomized, placebo-controlled, double-blind trial. Arthritis Rheum. 2005 Jul;52(7):2015-25.|Aydin O, Korkusuz F, Korkusuz P, Tezcaner A, Bilgic E, Yaprakci V, Keskin D. In vitro and in vivo evaluation of doxycycline-chondroitin sulfate/PCLmicrospheres for intraarticular treatment of osteoarthritis. J Biomed Mater Res B Appl Biomater. 2015 Aug;103(6):1238-48. doi: 10.1002/jbm.b.33303. Epub 2014 Oct 28.|Haerdi-Landerer MC, Suter MM, Steiner A. Intra-articular administration of doxycycline in calves. Am J Vet Res. 2007 Dec;68(12):1324-31.|Cylwik J, Kita K, Barwijuk-Machała M, Reszeć J, Klimiuk P, Sierakowski S, Sulkowski S. The influence of doxycycline on articular cartilage in experimental osteoarthrosis induced by iodoacetate. Folia Morphol (Warsz). 2004 May;63(2):237-9.|Bernal-Lagunas R, Aguilera-Soriano JL, Berges-Garcia A, Luna-Pizarro D, Perez-Hernandez E. Haemophilic arthropathy: the usefulness of intra-articular oxytetracycline (synoviorthesis) in the treatment of chronic synovitis in children. Haemophilia. 2011 Mar;17(2):296-9. doi: 10.1111/j.1365-2516.2010.02402.x. Epub 2010 Nov 11.	Adhesive Capsulitis|Adhesive Capsulitis of Unspecified Shoulder|Frozen Shoulder Methylprednisolone Injectable Product|Doxycycline Injection Parallel Assignment Treatment Randomized Drug|Drug All	Intra-articular Doxycycline: A Novel Treatment of Adhesive Capsulitis	Interventional	Recruiting	Phase 4	2	40	bursitis	methylprednisolone|methylprednisolone acetate|prednisolone|doxycycline|prednisolone hemisuccinate|prednisone|methylprednisolone hemisuccinate|prednisolone acetate|prednisolone phosphate	NA
NCT03479801	NA	NA	NA	NA	NA	NA	NA	NA	NA	NA	NA	27585396	Wang Y, Yu X, Wang P, Miao C, Xie Q, Yan H, Zhao Q, Zhang M, Xiang C. Implementation of Intraoperative Neuromonitoring for Transoral Endoscopic Thyroid Surgery: A Preliminary Report. J Laparoendosc Adv Surg Tech A. 2016 Dec;26(12):965-971. Epub 2016 Sep 1.	Thyroid Neoplasms Thyroid Surgical Methods NA NA NA Procedure All	NA	NA	NA	NA	NA	NA	thyroid neoplasms	NA	NA
NCT03479931	NA	NA	NA	NA	NA	NA	NA	NA	NA	NA	NA	24729285|21768769|14643036|19212327|15669989|24964762|15625157|21418152|22900796	Abdel-Aleem H, Aboelnasr MF, Jayousi TM, Habib FA. Indwelling bladder catheterisation as part of intraoperative and postoperative care for caesarean section. Cochrane Database Syst Rev. 2014 Apr 11;(4):CD010322. doi: 10.1002/14651858.CD010322.pub2. Review.|Weber DJ, Sickbert-Bennett EE, Gould CV, Brown VM, Huslage K, Rutala WA. Incidence of catheter-associated and non-catheter-associated urinary tract infections in a healthcare system. Infect Control Hosp Epidemiol. 2011 Aug;32(8):822-3. doi: 10.1086/661107.|Ghoreishi J. Indwelling urinary catheters in cesarean delivery. Int J Gynaecol Obstet. 2003 Dec;83(3):267-70.|Nasr AM, ElBigawy AF, Abdelamid AE, Al-Khulaidi S, Al-Inany HG, Sayed EH. Evaluation of the use vs nonuse of urinary catheterization during cesarean delivery: a prospective, multicenter, randomized controlled trial. J Perinatol. 2009 Jun;29(6):416-21. doi: 10.1038/jp.2009.4. Epub 2009 Feb 12.|Senanayake H. Elective cesarean section without urethral catheterization. J Obstet Gynaecol Res. 2005 Feb;31(1):32-7.|Oliphant SS, Bochenska K, Tolge ME, Catov JM, Zyczynski HM. Maternal lower urinary tract injury at the time of Cesarean delivery. Int Urogynecol J. 2014 Dec;25(12):1709-14. doi: 10.1007/s00192-014-2446-2. Epub 2014 Jun 26.|Phipps MG, Watabe B, Clemons JL, Weitzen S, Myers DL. Risk factors for bladder injury during cesarean delivery. Obstet Gynecol. 2005 Jan;105(1):156-60.|Hansen BS, Søreide E, Warland AM, Nilsen OB. Risk factors of post-operative urinary retention in hospitalised patients. Acta Anaesthesiol Scand. 2011 May;55(5):545-8. doi: 10.1111/j.1399-6576.2011.02416.x. Epub 2011 Mar 21.|Mulder FE, Schoffelmeer MA, Hakvoort RA, Limpens J, Mol BW, van der Post JA, Roovers JP. Risk factors for postpartum urinary retention: a systematic review and meta-analysis. BJOG. 2012 Nov;119(12):1440-6. doi: 10.1111/j.1471-0528.2012.03459.x. Epub 2012 Aug 20. Review.	Catheter-Related Infections|Cesarean Section; Infection Without placement of a catheter|With placement of a catheter Parallel Assignment Prevention Randomized Procedure|Procedure Female	Caesarean Delivery With or Without an Indwelling Bladder Catheter. A Randomised Trial.	Interventional	Recruiting	N/A	2	400	catheter-related infections|infection|communicable diseases	NA	NA
NCT03480360	NA	NA	NA	NA	NA	NA	NA	NA	NA	NA	NA	23423745|22863841|26130705|18489989|12663454|17580263|11939602|22796535|17924994|17667813|10352249|8091487|23593203|24691994|24894088|25964334|20807889|26185131|24464140	Bashey A, Zhang X, Sizemore CA, Manion K, Brown S, Holland HK, Morris LE, Solomon SR. T-cell-replete HLA-haploidentical hematopoietic transplantation for hematologic malignancies using post-transplantation cyclophosphamide results in outcomes equivalent to those of contemporaneous HLA-matched related and unrelated donor transplantation. J Clin Oncol. 2013 Apr 1;31(10):1310-6. doi: 10.1200/JCO.2012.44.3523. Epub 2013 Feb 19.|Solomon SR, Sizemore CA, Sanacore M, Zhang X, Brown S, Holland HK, Morris LE, Bashey A. Haploidentical transplantation using T cell replete peripheral blood stem cells and myeloablative conditioning in patients with high-risk hematologic malignancies who lack conventional donors is well tolerated and produces excellent relapse-free survival: results of a prospective phase II trial. Biol Blood Marrow Transplant. 2012 Dec;18(12):1859-66. doi: 10.1016/j.bbmt.2012.06.019. Epub 2012 Aug 1.|Ciurea SO, Zhang MJ, Bacigalupo AA, Bashey A, Appelbaum FR, Aljitawi OS, Armand P, Antin JH, Chen J, Devine SM, Fowler DH, Luznik L, Nakamura R, O'Donnell PV, Perales MA, Pingali SR, Porter DL, Riches MR, Ringdén OT, Rocha V, Vij R, Weisdorf DJ, Champlin RE, Horowitz MM, Fuchs EJ, Eapen M. Haploidentical transplant with posttransplant cyclophosphamide vs matched unrelated donor transplant for acute myeloid leukemia. Blood. 2015 Aug 20;126(8):1033-40. doi: 10.1182/blood-2015-04-639831. Epub 2015 Jun 30.|Luznik L, O'Donnell PV, Symons HJ, Chen AR, Leffell MS, Zahurak M, Gooley TA, Piantadosi S, Kaup M, Ambinder RF, Huff CA, Matsui W, Bolaños-Meade J, Borrello I, Powell JD, Harrington E, Warnock S, Flowers M, Brodsky RA, Sandmaier BM, Storb RF, Jones RJ, Fuchs EJ. HLA-haploidentical bone marrow transplantation for hematologic malignancies using nonmyeloablative conditioning and high-dose, posttransplantation cyclophosphamide. Biol Blood Marrow Transplant. 2008 Jun;14(6):641-50. doi: 10.1016/j.bbmt.2008.03.005.|Mielcarek M, Martin PJ, Leisenring W, Flowers ME, Maloney DG, Sandmaier BM, Maris MB, Storb R. Graft-versus-host disease after nonmyeloablative versus conventional hematopoietic stem cell transplantation. Blood. 2003 Jul 15;102(2):756-62. Epub 2003 Mar 27.|Giralt S, Logan B, Rizzo D, Zhang MJ, Ballen K, Emmanouilides C, Nath R, Parker P, Porter D, Sandmaier B, Waller EK, Barker J, Pavletic S, Weisdorf D. Reduced-intensity conditioning for unrelated donor progenitor cell transplantation: long-term follow-up of the first 285 reported to the national marrow donor program. Biol Blood Marrow Transplant. 2007 Jul;13(7):844-52. Epub 2007 May 24.|Luznik L, Engstrom LW, Iannone R, Fuchs EJ. Posttransplantation cyclophosphamide facilitates engraftment of major histocompatibility complex-identical allogeneic marrow in mice conditioned with low-dose total body irradiation. Biol Blood Marrow Transplant. 2002;8(3):131-8.|Ciurea SO, Mulanovich V, Saliba RM, Bayraktar UD, Jiang Y, Bassett R, Wang SA, Konopleva M, Fernandez-Vina M, Montes N, Bosque D, Chen J, Rondon G, Alatrash G, Alousi A, Bashir Q, Korbling M, Qazilbash M, Parmar S, Shpall E, Nieto Y, Hosing C, Kebriaei P, Khouri I, Popat U, de Lima M, Champlin RE. Improved early outcomes using a T cell replete graft compared with T cell depleted haploidentical hematopoietic stem cell transplantation. Biol Blood Marrow Transplant. 2012 Dec;18(12):1835-44. doi: 10.1016/j.bbmt.2012.07.003. Epub 2012 Jul 11.|Habicht A, Kewalaramani R, Vu MD, Demirci G, Blazar BR, Sayegh MH, Li XC. Striking dichotomy of PD-L1 and PD-L2 pathways in regulating alloreactive CD4(+) and CD8(+) T cells in vivo. Am J Transplant. 2007 Dec;7(12):2683-92. Epub 2007 Oct 9.|Schilbach K, Schick J, Wehrmann M, Wollny G, Simon P, Schlegel PG, Eyrich M. PD-1-PD-L1 pathway is involved in suppressing alloreactivity of heart infiltrating t cells during murine gvhd across minor histocompatibility antigen barriers. Transplantation. 2007 Jul 27;84(2):214-22. Erratum in: Transplantation. 2008 Mar 27;85(6):910. Perikles, Simon [corrected to Simon, Perikles].|Blazar BR, Taylor PA, Panoskaltsis-Mortari A, Sharpe AH, Vallera DA. Opposing roles of CD28:B7 and CTLA-4:B7 pathways in regulating in vivo alloresponses in murine recipients of MHC disparate T cells. J Immunol. 1999 Jun 1;162(11):6368-77.|Wallace PM, Johnson JS, MacMaster JF, Kennedy KA, Gladstone P, Linsley PS. CTLA4Ig treatment ameliorates the lethality of murine graft-versus-host disease across major histocompatibility complex barriers. Transplantation. 1994 Sep 15;58(5):602-10.|Al-Chaqmaqchi H, Sadeghi B, Abedi-Valugerdi M, Al-Hashmi S, Fares M, Kuiper R, Lundahl J, Hassan M, Moshfegh A. The role of programmed cell death ligand-1 (PD-L1/CD274) in the development of graft versus host disease. PLoS One. 2013 Apr 4;8(4):e60367. doi: 10.1371/journal.pone.0060367. Print 2013.|Le Mercier I, Chen W, Lines JL, Day M, Li J, Sergent P, Noelle RJ, Wang L. VISTA Regulates the Development of Protective Antitumor Immunity. Cancer Res. 2014 Apr 1;74(7):1933-44. doi: 10.1158/0008-5472.CAN-13-1506.|Lines JL, Sempere LF, Broughton T, Wang L, Noelle R. VISTA is a novel broad-spectrum negative checkpoint regulator for cancer immunotherapy. Cancer Immunol Res. 2014 Jun;2(6):510-7. doi: 10.1158/2326-6066.CIR-14-0072.|Liu J, Yuan Y, Chen W, Putra J, Suriawinata AA, Schenk AD, Miller HE, Guleria I, Barth RJ, Huang YH, Wang L. Immune-checkpoint proteins VISTA and PD-1 nonredundantly regulate murine T-cell responses. Proc Natl Acad Sci U S A. 2015 May 26;112(21):6682-7. doi: 10.1073/pnas.1420370112. Epub 2015 May 11.|Highfill SL, Rodriguez PC, Zhou Q, Goetz CA, Koehn BH, Veenstra R, Taylor PA, Panoskaltsis-Mortari A, Serody JS, Munn DH, Tolar J, Ochoa AC, Blazar BR. Bone marrow myeloid-derived suppressor cells (MDSCs) inhibit graft-versus-host disease (GVHD) via an arginase-1-dependent mechanism that is up-regulated by interleukin-13. Blood. 2010 Dec 16;116(25):5738-47. doi: 10.1182/blood-2010-06-287839. Epub 2010 Aug 31.|Messmann JJ, Reisser T, Leithäuser F, Lutz MB, Debatin KM, Strauss G. In vitro-generated MDSCs prevent murine GVHD by inducing type 2 T cells without disabling antitumor cytotoxicity. Blood. 2015 Aug 27;126(9):1138-48. doi: 10.1182/blood-2015-01-624163. Epub 2015 Jul 16.|Rieber N, Wecker I, Neri D, Fuchs K, Schäfer I, Brand A, Pfeiffer M, Lang P, Bethge W, Amon O, Handgretinger R, Hartl D. Extracorporeal photopheresis increases neutrophilic myeloid-derived suppressor cells in patients with GvHD. Bone Marrow Transplant. 2014 Apr;49(4):545-52. doi: 10.1038/bmt.2013.236. Epub 2014 Jan 27.	Acute Myeloid Leukemia|Chronic Lymphocytic Leukemia|Chronic Myeloid Leukemia|Lymphoma|Lymphoma, Non-Hodgkin|Myelodysplasia|Myelofibrosis|Myeloproliferative Disorder|Plasma Cell Disorder Cyclophosphamide|Fludarabine|Total Body Irradiation|Tacrolimus|cellcept|g-csf|Peripheral Blood Transplant NA NA NA Drug|Drug|Radiation|Drug|Drug|Drug|Procedure All	NA	NA	NA	NA	NA	NA	leukemia, myelogenous, chronic, bcr-abl positive|disease|leukemia|lymphoma|leukemia, lymphocytic, chronic, b-cell|lymphoma, non-hodgkin|myeloproliferative disorders|leukemia, myeloid	cyclophosphamide|fludarabine|tacrolimus|mycophenolic acid	NA
NCT03480529	NA	NA	NA	NA	NA	NA	NA	NA	NA	NA	NA	29724725|30244023|30793701	Arnaud L, Lebrun-Vignes B, Salem JE. Checkpoint inhibitor-associated immune arthritis. Ann Rheum Dis. 2019 Jul;78(7):e68. doi: 10.1136/annrheumdis-2018-213470. Epub 2018 May 3.|Mertz P, Lebrun-Vignes B, Salem JE, Arnaud L. Characterizing drug-induced capillary leak syndromes using the World Health Organization VigiBase. J Allergy Clin Immunol. 2019 Jan;143(1):433-436. doi: 10.1016/j.jaci.2018.09.001. Epub 2018 Sep 20.|Arnaud L, Mertz P, Gavand PE, Martin T, Chasset F, Tebacher-Alt M, Lambert A, Muller C, Sibilia J, Lebrun-Vignes B, Salem JE. Drug-induced systemic lupus: revisiting the ever-changing spectrum of the disease using the WHO pharmacovigilance database. Ann Rheum Dis. 2019 Apr;78(4):504-508. doi: 10.1136/annrheumdis-2018-214598. Epub 2019 Feb 4.	Arthritis|Capillary Leak Syndrome|Hepatitis|Rheumatoid Arthritis|Systemic Lupus Erythematosus drug inducing arthritis, lupus, hepatitis, or capillary leak syndrom NA NA NA Drug All	NA	NA	NA	NA	NA	NA	capillary leak syndrome|lupus erythematosus, systemic|arthritis|hepatitis	NA	NA
NCT03480555	NA	NA	NA	NA	NA	NA	NA	NA	NA	NA	NA	26773077|26376142|28374096	McClave SA, Taylor BE, Martindale RG, Warren MM, Johnson DR, Braunschweig C, McCarthy MS, Davanos E, Rice TW, Cresci GA, Gervasio JM, Sacks GS, Roberts PR, Compher C; Society of Critical Care Medicine; American Society for Parenteral and Enteral Nutrition. Guidelines for the Provision and Assessment of Nutrition Support Therapy in the Adult Critically Ill Patient: Society of Critical Care Medicine (SCCM) and American Society for Parenteral and Enteral Nutrition (A.S.P.E.N.). JPEN J Parenter Enteral Nutr. 2016 Feb;40(2):159-211. doi: 10.1177/0148607115621863. Erratum in: JPEN J Parenter Enteral Nutr. 2016 Nov;40(8):1200.|Arabi YM, Aldawood AS, Solaiman O. Permissive Underfeeding or Standard Enteral Feeding in Critical Illness. N Engl J Med. 2015 Sep 17;373(12):1175-6. doi: 10.1056/NEJMc1509259.|Arabi YM, Casaer MP, Chapman M, Heyland DK, Ichai C, Marik PE, Martindale RG, McClave SA, Preiser JC, Reignier J, Rice TW, Van den Berghe G, van Zanten ARH, Weijs PJM. The intensive care medicine research agenda in nutrition and metabolism. Intensive Care Med. 2017 Sep;43(9):1239-1256. doi: 10.1007/s00134-017-4711-6. Epub 2017 Apr 3. Review.	ARDS|Critical Illness|Hemorrhagic Shock|Multiple Trauma|Seizure Disorder|Septic Shock Replenish Protein|Standard protein Parallel Assignment Other Randomized Dietary Supplement|Dietary Supplement All	Replacing Protein Via Enteral Nutrition in a Stepwise Approach in Critically Ill Patients	Interventional	Completed	N/A	2	40	epilepsy|shock|multiple trauma|seizures|shock, hemorrhagic|critical illness	NA	NA
NCT03480568	NA	NA	NA	NA	NA	NA	NA	NA	NA	NA	NA	20082919|21307840|22461539|NA|25019001|17167114|24072417|16034009|21493741|26924051|19332456|21663949|26444323	Collins AJ, Foley RN, Herzog C, Chavers BM, Gilbertson D, Ishani A, Kasiske BL, Liu J, Mau LW, McBean M, Murray A, St Peter W, Guo H, Li Q, Li S, Li S, Peng Y, Qiu Y, Roberts T, Skeans M, Snyder J, Solid C, Wang C, Weinhandl E, Zaun D, Arko C, Chen SC, Dalleska F, Daniels F, Dunning S, Ebben J, Frazier E, Hanzlik C, Johnson R, Sheets D, Wang X, Forrest B, Constantini E, Everson S, Eggers PW, Agodoa L. Excerpts from the US Renal Data System 2009 Annual Data Report. Am J Kidney Dis. 2010 Jan;55(1 Suppl 1):S1-420, A6-7. doi: 10.1053/j.ajkd.2009.10.009.|van der Velde M, Matsushita K, Coresh J, Astor BC, Woodward M, Levey A, de Jong P, Gansevoort RT; Chronic Kidney Disease Prognosis Consortium, van der Velde M, Matsushita K, Coresh J, Astor BC, Woodward M, Levey AS, de Jong PE, Gansevoort RT, Levey A, El-Nahas M, Eckardt KU, Kasiske BL, Ninomiya T, Chalmers J, Macmahon S, Tonelli M, Hemmelgarn B, Sacks F, Curhan G, Collins AJ, Li S, Chen SC, Hawaii Cohort KP, Lee BJ, Ishani A, Neaton J, Svendsen K, Mann JF, Yusuf S, Teo KK, Gao P, Nelson RG, Knowler WC, Bilo HJ, Joosten H, Kleefstra N, Groenier KH, Auguste P, Veldhuis K, Wang Y, Camarata L, Thomas B, Manley T. Lower estimated glomerular filtration rate and higher albuminuria are associated with all-cause and cardiovascular mortality. A collaborative meta-analysis of high-risk population cohorts. Kidney Int. 2011 Jun;79(12):1341-52. doi: 10.1038/ki.2010.536. Epub 2011 Feb 9.|Rogacev KS, Pinsdorf T, Weingärtner O, Gerhart MK, Welzel E, van Bentum K, Popp J, Menzner A, Fliser D, Lütjohann D, Heine GH. Cholesterol synthesis, cholesterol absorption, and mortality in hemodialysis patients. Clin J Am Soc Nephrol. 2012 Jun;7(6):943-8. doi: 10.2215/CJN.05170511. Epub 2012 Mar 29.|6. KDIGO clinical practice guideline for lipid management in chronic kidney disease. Kidney Int Suppl. 2013;3:259-286.|Chapter 2: Pharmacological cholesterol-lowering treatment in adults. Kidney Int Suppl (2011). 2013 Nov;3(3):271-279.|Kovesdy CP, Anderson JE, Kalantar-Zadeh K. Inverse association between lipid levels and mortality in men with chronic kidney disease who are not yet on dialysis: effects of case mix and the malnutrition-inflammation-cachexia syndrome. J Am Soc Nephrol. 2007 Jan;18(1):304-11. Epub 2006 Dec 13.|Shoji T. Serum lipids and prevention of atherosclerotic cardiovascular events in hemodialysis patients. Clin Exp Nephrol. 2014 Apr;18(2):257-60. doi: 10.1007/s10157-013-0871-z. Epub 2013 Sep 27. Review.|Wanner C, Krane V, März W, Olschewski M, Mann JF, Ruf G, Ritz E; German Diabetes and Dialysis Study Investigators. Atorvastatin in patients with type 2 diabetes mellitus undergoing hemodialysis. N Engl J Med. 2005 Jul 21;353(3):238-48. Erratum in: N Engl J Med. 2005 Oct 13;353(15):1640.|März W, Genser B, Drechsler C, Krane V, Grammer TB, Ritz E, Stojakovic T, Scharnagl H, Winkler K, Holme I, Holdaas H, Wanner C; German Diabetes and Dialysis Study Investigators. Atorvastatin and low-density lipoprotein cholesterol in type 2 diabetes mellitus patients on hemodialysis. Clin J Am Soc Nephrol. 2011 Jun;6(6):1316-25. doi: 10.2215/CJN.09121010. Epub 2011 Apr 14.|Krane V, Schmidt KR, Gutjahr-Lengsfeld LJ, Mann JF, März W, Swoboda F, Wanner C; 4D Study Investigators (the German Diabetes and Dialysis Study Investigators). Long-term effects following 4 years of randomized treatment with atorvastatin in patients with type 2 diabetes mellitus on hemodialysis. Kidney Int. 2016 Jun;89(6):1380-7. doi: 10.1016/j.kint.2015.12.033. Epub 2016 Feb 17.|Fellström BC, Jardine AG, Schmieder RE, Holdaas H, Bannister K, Beutler J, Chae DW, Chevaile A, Cobbe SM, Grönhagen-Riska C, De Lima JJ, Lins R, Mayer G, McMahon AW, Parving HH, Remuzzi G, Samuelsson O, Sonkodi S, Sci D, Süleymanlar G, Tsakiris D, Tesar V, Todorov V, Wiecek A, Wüthrich RP, Gottlow M, Johnsson E, Zannad F; AURORA Study Group. Rosuvastatin and cardiovascular events in patients undergoing hemodialysis. N Engl J Med. 2009 Apr 2;360(14):1395-407. doi: 10.1056/NEJMoa0810177. Epub 2009 Mar 30. Erratum in: N Engl J Med. 2010 Apr 15;362(15):1450.|Baigent C, Landray MJ, Reith C, Emberson J, Wheeler DC, Tomson C, Wanner C, Krane V, Cass A, Craig J, Neal B, Jiang L, Hooi LS, Levin A, Agodoa L, Gaziano M, Kasiske B, Walker R, Massy ZA, Feldt-Rasmussen B, Krairittichai U, Ophascharoensuk V, Fellström B, Holdaas H, Tesar V, Wiecek A, Grobbee D, de Zeeuw D, Grönhagen-Riska C, Dasgupta T, Lewis D, Herrington W, Mafham M, Majoni W, Wallendszus K, Grimm R, Pedersen T, Tobert J, Armitage J, Baxter A, Bray C, Chen Y, Chen Z, Hill M, Knott C, Parish S, Simpson D, Sleight P, Young A, Collins R; SHARP Investigators. The effects of lowering LDL cholesterol with simvastatin plus ezetimibe in patients with chronic kidney disease (Study of Heart and Renal Protection): a randomised placebo-controlled trial. Lancet. 2011 Jun 25;377(9784):2181-92. doi: 10.1016/S0140-6736(11)60739-3. Epub 2011 Jun 12.|Everett BM, Smith RJ, Hiatt WR. Reducing LDL with PCSK9 Inhibitors--The Clinical Benefit of Lipid Drugs. N Engl J Med. 2015 Oct 22;373(17):1588-91. doi: 10.1056/NEJMp1508120. Epub 2015 Oct 7.	Atherosclerotic Disease|Hemodialysis|Hypercholesterolemia|Peritoneal Dialysis Alirocumab 150 MG/ML [Praluent] NA NA NA Drug All	NA	NA	NA	NA	NA	NA	hypercholesterolemia	antibodies, monoclonal	NA
NCT03481543	NA	NA	NA	NA	NA	NA	NA	NA	NA	NA	NA	7651472|22476448|11316667	Brochard L, Mancebo J, Wysocki M, Lofaso F, Conti G, Rauss A, Simonneau G, Benito S, Gasparetto A, Lemaire F, et al. Noninvasive ventilation for acute exacerbations of chronic obstructive pulmonary disease. N Engl J Med. 1995 Sep 28;333(13):817-22.|Vivier E, Mekontso Dessap A, Dimassi S, Vargas F, Lyazidi A, Thille AW, Brochard L. Diaphragm ultrasonography to estimate the work of breathing during non-invasive ventilation. Intensive Care Med. 2012 May;38(5):796-803. doi: 10.1007/s00134-012-2547-7. Epub 2012 Apr 5.|Pauwels RA, Buist AS, Calverley PM, Jenkins CR, Hurd SS; GOLD Scientific Committee. Global strategy for the diagnosis, management, and prevention of chronic obstructive pulmonary disease. NHLBI/WHO Global Initiative for Chronic Obstructive Lung Disease (GOLD) Workshop summary. Am J Respir Crit Care Med. 2001 Apr;163(5):1256-76. Review.	Chronic Obstructive Pulmonary Disease (COPD)|Type 2 Respiratory Failure In-line nebulization through NIV mask|Off-NIV nebulization Parallel Assignment Treatment Randomized Procedure|Procedure All	Effectiveness of Bronchodilator Nebulization With and Without Noninvasive Ventilation in COPD	Interventional	Recruiting	N/A	2	100	respiratory insufficiency|lung diseases, obstructive|pulmonary disease, chronic obstructive|lung diseases	NA	NA
NCT03483168	NA	NA	NA	NA	NA	NA	NA	NA	NA	NA	NA	26928735|24222526|27881523	Louw A, Puentedura EJ, Zimney K, Schmidt S. Know Pain, Know Gain? A Perspective on Pain Neuroscience Education in Physical Therapy. J Orthop Sports Phys Ther. 2016 Mar;46(3):131-4. doi: 10.2519/jospt.2016.0602.|Sleptsova M, Woessmer B, Grossman P, Langewitz W. Culturally sensitive group therapy for Turkish patients suffering from chronic pain: a randomised controlled intervention trial. Swiss Med Wkly. 2013 Nov 12;143:w13875. doi: 10.4414/smw.2013.13875. eCollection 2013.|Hölzel LP, Ries Z, Kriston L, Dirmaier J, Zill JM, Rummel-Kluge C, Niebling W, Bermejo I, Härter M. Effects of culture-sensitive adaptation of patient information material on usefulness in migrants: a multicentre, blinded randomised controlled trial. BMJ Open. 2016 Nov 23;6(11):e012008. doi: 10.1136/bmjopen-2016-012008.	Chronic Low Back Pain Culturally sensitive pain education|Standard pain education program Parallel Assignment Treatment Randomized Behavioral|Behavioral All	Culturally Sensitive Pain Education Program for Turkish Patients	Interventional	Completed	N/A	2	29	low back pain|back pain	NA	NA
NCT03483714	NA	NA	NA	NA	NA	NA	NA	NA	NA	NA	NA	27072513|27059250|23206961	Currie SJ, Myers CA, Krishnamurthy A, Enebo BA, Davidson BS. Methods of Muscle Activation Onset Timing Recorded During Spinal Manipulation. J Manipulative Physiol Ther. 2016 May;39(4):279-87. doi: 10.1016/j.jmpt.2016.03.001. Epub 2016 Apr 9.|Currie SJ, Myers CA, Durso C, Enebo BA, Davidson BS. The Neuromuscular Response to Spinal Manipulation in the Presence of Pain. J Manipulative Physiol Ther. 2016 May;39(4):288-93. doi: 10.1016/j.jmpt.2016.02.011. Epub 2016 Apr 6.|Myers CA, Enebo BA, Davidson BS. Optimized prediction of contact force application during side-lying lumbar manipulation. J Manipulative Physiol Ther. 2012 Nov-Dec;35(9):669-77. doi: 10.1016/j.jmpt.2012.10.010.	Back Pain Spinal Manipulation NA NA NA Procedure All	NA	NA	NA	NA	NA	NA	low back pain|back pain	NA	NA
NCT03483753	NA	NA	NA	NA	NA	NA	NA	NA	NA	NA	NA	27841822|16616623|9403749|19534818	Hajjar LA, Vincent JL, Barbosa Gomes Galas FR, Rhodes A, Landoni G, Osawa EA, Melo RR, Sundin MR, Grande SM, Gaiotto FA, Pomerantzeff PM, Dallan LO, Franco RA, Nakamura RE, Lisboa LA, de Almeida JP, Gerent AM, Souza DH, Gaiane MA, Fukushima JT, Park CL, Zambolim C, Rocha Ferreira GS, Strabelli TM, Fernandes FL, Camara L, Zeferino S, Santos VG, Piccioni MA, Jatene FB, Costa Auler JO Jr, Filho RK. Vasopressin versus Norepinephrine in Patients with Vasoplegic Shock after Cardiac Surgery: The VANCS Randomized Controlled Trial. Anesthesiology. 2017 Jan;126(1):85-93.|Takenaka K, Ogawa E, Wada H, Hirata T. Systemic inflammatory response syndrome and surgical stress in thoracic surgery. J Crit Care. 2006 Mar;21(1):48-53; discussion 53-5.|Haga Y, Beppu T, Doi K, Nozawa F, Mugita N, Ikei S, Ogawa M. Systemic inflammatory response syndrome and organ dysfunction following gastrointestinal surgery. Crit Care Med. 1997 Dec;25(12):1994-2000.|Dubin A, Pozo MO, Casabella CA, Pálizas F Jr, Murias G, Moseinco MC, Kanoore Edul VS, Pálizas F, Estenssoro E, Ince C. Increasing arterial blood pressure with norepinephrine does not improve microcirculatory blood flow: a prospective study. Crit Care. 2009;13(3):R92. doi: 10.1186/cc7922. Epub 2009 Jun 17.	Circulatory Shock|Non-cardiac Surgery Vasopressin|Norepinephrine Parallel Assignment Treatment Randomized Drug|Drug All	Vasopressin or Norepinephrine in Vasoplegic Shock After Non-cardiac Surgery	Interventional	Unknown status	Phase 2/Phase 3	2	338	shock	arginine vasopressin|vasopressins|norepinephrine	NA
NCT03483818	NA	NA	NA	NA	NA	NA	NA	NA	NA	NA	NA	28647161	Radley A, Tait J, Dillon JF. DOT-C: A cluster randomised feasibility trial evaluating directly observed anti-HCV therapy in a population receiving opioid substitute therapy from community pharmacy. Int J Drug Policy. 2017 Sep;47:126-136. doi: 10.1016/j.drugpo.2017.05.042. Epub 2017 Jun 21.	Hepatitis C Assessment & Treatment of HCV infection with oral antivirals Parallel Assignment Treatment Randomized Procedure All	Pilot Trial of Directly Observed Anti HCV Therapy & Contingency Management in a Population on Opiate Substitute Therapy	Interventional	Completed	N/A	2	152	hepatitis c	antiviral agents	NA
NCT03483870	NA	NA	NA	NA	NA	NA	NA	NA	NA	NA	NA	19663845|24106351|10690153|25971957|12770663|7570052|8214727|12761013|15471273|2164935|9469367|11050519	Reich A, Szepietowski JC. Opioid-induced pruritus: an update. Clin Exp Dermatol. 2010 Jan;35(1):2-6. doi: 10.1111/j.1365-2230.2009.03463.x. Epub 2009 Jul 29. Review.|Kumar K, Singh SI. Neuraxial opioid-induced pruritus: An update. J Anaesthesiol Clin Pharmacol. 2013 Jul;29(3):303-7. doi: 10.4103/0970-9185.117045. Review.|Dimitriou V, Voyagis GS. Opioid-induced pruritus: repeated vs single dose ondansetron administration in preventing pruritus after intrathecal morphine. Br J Anaesth. 1999 Nov;83(5):822-3.|Koju RB, Gurung BS, Dongol Y. Prophylactic administration of ondansetron in prevention of intrathecal morphine-induced pruritus and post-operative nausea and vomiting in patients undergoing caesarean section. BMC Anesthesiol. 2015 Feb 17;15:18. doi: 10.1186/1471-2253-15-18.|Szarvas S, Harmon D, Murphy D. Neuraxial opioid-induced pruritus: a review. J Clin Anesth. 2003 May;15(3):234-9. Review.|Blower P. A pharmacologic profile of oral granisetron (Kytril tablets). Semin Oncol. 1995 Aug;22(4 Suppl 10):3-5. Review.|Breen TW, Shapiro T, Glass B, Foster-Payne D, Oriol NE. Epidural anesthesia for labor in an ambulatory patient. Anesth Analg. 1993 Nov;77(5):919-24.|Charuluxananan S, Kyokong O, Somboonviboon W, Narasethakamol A, Promlok P. Nalbuphine versus ondansetron for prevention of intrathecal morphine-induced pruritus after cesarean delivery. Anesth Analg. 2003 Jun;96(6):1789-93, table of contents.|Wood S. Factors influencing the selection of appropriate pain assessment tools. Nurs Times. 2004 Aug 31-Sep 6;100(35):42-7. Review.|van Wijngaarden I, Tulp MT, Soudijn W. The concept of selectivity in 5-HT receptor research. Eur J Pharmacol. 1990 Jun 12;188(6):301-12. Review.|Perez EA, Hesketh P, Sandbach J, Reeves J, Chawla S, Markman M, Hainsworth J, Bushnell W, Friedman C. Comparison of single-dose oral granisetron versus intravenous ondansetron in the prevention of nausea and vomiting induced by moderately emetogenic chemotherapy: a multicenter, double-blind, randomized parallel study. J Clin Oncol. 1998 Feb;16(2):754-60.|Slappendel R, Weber EW, Benraad B, van Limbeek J, Dirksen R. Itching after intrathecal morphine. Incidence and treatment. Eur J Anaesthesiol. 2000 Oct;17(10):616-21.	Pruritus Morphine Sulfate|Placebo|Granisetron Parallel Assignment Prevention Randomized Drug|Drug|Drug Female	Effect of Granisetron on Morphine Induced Pruritus in Cesarean Section	Interventional	Unknown status	Phase 2	2	40	pruritus	granisetron|morphine	NA
NCT03484468	NA	NA	NA	NA	NA	NA	NA	NA	NA	NA	NA	24790869|NA|19344821|11772601|19772267|18242446|22496438|18930447|28780779|12701713	Zhang J, Zhang SS, Yu Q, Wu JX, Lian JC. Comparison of corneal flap thickness using a FS200 femtosecond laser and a moria SBK microkeratome. Int J Ophthalmol. 2014 Apr 18;7(2):273-7. doi: 10.3980/j.issn.2222-3959.2014.02.14. eCollection 2014.|F.A.Guarnieri(ed.), Introduction, Corneal Biomechanics and Refractive Surgery, © Springer Science+Business Media New York 2015 ; 1: 1|Solomon KD, Fernández de Castro LE, Sandoval HP, Biber JM, Groat B, Neff KD, Ying MS, French JW, Donnenfeld ED, Lindstrom RL; Joint LASIK Study Task Force. LASIK world literature review: quality of life and patient satisfaction. Ophthalmology. 2009 Apr;116(4):691-701. doi: 10.1016/j.ophtha.2008.12.037. Review.|Sugar A, Rapuano CJ, Culbertson WW, Huang D, Varley GA, Agapitos PJ, de Luise VP, Koch DD. Laser in situ keratomileusis for myopia and astigmatism: safety and efficacy: a report by the American Academy of Ophthalmology. Ophthalmology. 2002 Jan;109(1):175-87.|Hsu SY, Chen HY, Chung CP. Analysis of actual corneal flap thickness and confounding factors between first and second operated eyes. Ophthalmic Surg Lasers Imaging. 2009 Sep-Oct;40(5):448-52. doi: 10.3928/15428877-20090901-02.|Ortiz D, Alió JL, Piñero D. Measurement of corneal curvature change after mechanical laser in situ keratomileusis flap creation and femtosecond laser flap creation. J Cataract Refract Surg. 2008 Feb;34(2):238-42. doi: 10.1016/j.jcrs.2007.09.023.|Reinstein DZ, Archer TJ, Gobbe M. The history of LASIK. J Refract Surg. 2012 Apr;28(4):291-8. doi: 10.3928/1081597X-20120229-01.|Soong HK, Malta JB. Femtosecond lasers in ophthalmology. Am J Ophthalmol. 2009 Feb;147(2):189-197.e2. doi: 10.1016/j.ajo.2008.08.026. Epub 2008 Oct 18. Review.|Marino GK, Santhiago MR, Wilson SE. Femtosecond Lasers and Corneal Surgical Procedures. Asia Pac J Ophthalmol (Phila). 2017 Sep-Oct;6(5):456-464. doi: 10.22608/APO.2017163. Epub 2017 Jul 31. Review.|Ratkay-Traub I, Ferincz IE, Juhasz T, Kurtz RM, Krueger RR. First clinical results with the femtosecond neodynium-glass laser in refractive surgery. J Refract Surg. 2003 Mar-Apr;19(2):94-103.	Femtosecond Laser in Comparison to Moria Microkeratome in Creating Corneal Flaps anterior segment Ocular Coherence Tomography NA NA NA Device All	NA	NA	NA	NA	NA	NA	NA	NA	NA
NCT03484637	NA	NA	NA	NA	NA	NA	NA	NA	NA	NA	NA	25101227	Kuzmar I, Rizo M, Cortés-Castell E. Adherence to an overweight and obesity treatment: how to motivate a patient? PeerJ. 2014 Jul 29;2:e495. doi: 10.7717/peerj.495. eCollection 2014.	Adherence, Patient|Motivation|Obesity|Overweight Lifestyle-medicine intervention NA NA NA Other All	NA	NA	NA	NA	NA	NA	overweight|obesity	NA	NA
NCT03484780	NA	NA	NA	NA	NA	NA	NA	NA	NA	NA	NA	24464736|19168496|NA	Beeler R, Schoenenberger AW, Bauer P, Kobza R, Bergner M, Mueller X, Schlaepfer R, Zuber M, Erne S, Erne P. Improvement of cardiac function with device-based diaphragmatic stimulation in chronic heart failure patients: the randomized, open-label, crossover Epiphrenic II Pilot Trial. Eur J Heart Fail. 2014 Mar;16(3):342-9. doi: 10.1002/ejhf.20. Epub 2013 Dec 6.|Roos M, Kobza R, Jamshidi P, Bauer P, Resink T, Schlaepfer R, Stulz P, Zuber M, Erne P. Improved cardiac performance through pacing-induced diaphragmatic stimulation: a novel electrophysiological approach in heart failure management? Europace. 2009 Feb;11(2):191-9. doi: 10.1093/europace/eun377.|Jorbenadze A, Shaburishvili N, Mirro M, Zuber M, Erne P, Shaburishvili T. First-In-Human Visone Heart Failure Study: Asymptomatic Diaphragmatic Stimulation For Chronic Heart Failure With Reduced Ejection Fraction: Case Report. Journal of the American College of Cardiology. 2020;75(11) Supplement 1	Heart Failure With Reduced Ejection Fraction, HFrEF VisONE ADS NA NA NA Device All	NA	NA	NA	NA	NA	NA	heart failure	NA	NA
NCT03485131	NA	NA	NA	NA	NA	NA	NA	NA	NA	NA	NA	19348793	Nitsche MA, Boggio PS, Fregni F, Pascual-Leone A. Treatment of depression with transcranial direct current stimulation (tDCS): a review. Exp Neurol. 2009 Sep;219(1):14-9. doi: 10.1016/j.expneurol.2009.03.038. Epub 2009 Apr 5. Review.	Auditory Hallucination|Schizophrenia Transcranial direct-current stimulation (tDCS)|Placebo Parallel Assignment Treatment Randomized Device|Device All	Transcranial Direct-current Stimulation (tDCS) in Treatment Refractory Auditory Hallucinations	Interventional	Completed	N/A	2	27	hallucinations|schizophrenia	NA	NA
NCT03485222	NA	NA	NA	NA	NA	NA	NA	NA	NA	NA	NA	33197559	Santos-Gallego CG, Vargas-Delgado AP, Requena-Ibanez JA, Garcia-Ropero A, Mancini D, Pinney S, Macaluso F, Sartori S, Roque M, Sabatel-Perez F, Rodriguez-Cordero A, Zafar MU, Fergus I, Atallah-Lajam F, Contreras JP, Varley C, Moreno PR, Abascal VM, Lala A, Tamler R, Sanz J, Fuster V, Badimon JJ; EMPA-TROPISM (ATRU-4) Investigators. Randomized Trial of Empagliflozin in Nondiabetic Patients With Heart Failure and Reduced Ejection Fraction. J Am Coll Cardiol. 2021 Jan 26;77(3):243-255. doi: 10.1016/j.jacc.2020.11.008. Epub 2020 Nov 13.	Cardiovascular Diseases Empagliflozin|Placebos Parallel Assignment Treatment Randomized Drug|Drug All	Are the "Cardiac Benefits" of Empagliflozin Independent of Its Hypoglycemic Activity? (ATRU-4).	Interventional	Completed	Phase 4	2	84	cardiovascular diseases	empagliflozin	NA
NCT03485599	NA	NA	NA	NA	NA	NA	NA	NA	NA	NA	NA	18382737|25869016|22649433	Cohen MS, Hellmann N, Levy JA, DeCock K, Lange J. The spread, treatment, and prevention of HIV-1: evolution of a global pandemic. J Clin Invest. 2008 Apr;118(4):1244-54. doi: 10.1172/JCI34706. Review.|Abstracts from the 38th annual meeting of the society of general internal medicine. J Gen Intern Med. 2015 Apr;30 Suppl 2:45-551. doi: 10.1007/s11606-015-3271-0.|Getnet MK, Damen HM. Level of stigma among female sex workers: comparison of two surveys of HIV behavioral data, Ethiopia. Afr Health Sci. 2011 Dec;11(4):543-9.	HIV/AIDS ELIZA , Westron blot NA NA NA Diagnostic Test All	NA	NA	NA	NA	NA	NA	hiv infections|acquired immunodeficiency syndrome	NA	NA
NCT03485989	NA	NA	NA	NA	NA	NA	NA	NA	NA	NA	NA	30517727	Michels AJ, Leonard SW, Uesugi SL, Bobe G, Frei B, Traber MG. Daily Consumption of Oregon Hazelnuts Affects α-Tocopherol Status in Healthy Older Adults: A Pre-Post Intervention Study. J Nutr. 2018 Dec 1;148(12):1924-1930. doi: 10.1093/jn/nxy210.	Aging|Micronutrient Deficiency|Nutrition Poor Hazelnuts NA NA NA Other All	NA	NA	NA	NA	NA	NA	malnutrition	NA	NA
NCT03486496	NA	NA	NA	NA	NA	NA	NA	NA	NA	NA	NA	28665143	Fan XX, Leung EL, Xie Y, Liu ZQ, Zheng YF, Yao XJ, Lu LL, Wu JL, He JX, Yuan ZW, Fu J, Wei CL, Huang J, Xiao DK, Luo LX, Jiang ZB, Zhou YL, Kam RK, Liu L. Suppression of Lipogenesis via Reactive Oxygen Species-AMPK Signaling for Treating Malignant and Proliferative Diseases. Antioxid Redox Signal. 2018 Feb 10;28(5):339-357. doi: 10.1089/ars.2017.7090. Epub 2017 Aug 4. Erratum in: Antioxid Redox Signal. 2019 Feb 1;30(4):710.	EGFR Mutation|Lung Adenocarcinoma gefitinib|Berberine NA NA NA Drug|Drug All	NA	NA	NA	NA	NA	NA	adenocarcinoma of lung|adenocarcinoma	gefitinib	NA
NCT03486535	NA	NA	NA	NA	NA	NA	NA	NA	NA	NA	NA	28259276|23348203	Salviz EA, Onbasi S, Ozonur A, Orhan-Sungur M, Berkoz O, Tugrul KM. Comparison of Ultrasound-Guided Axillary Brachial Plexus Block Properties in Diabetic and Nondiabetic Patients: A Prospective Observational Study. J Hand Surg Am. 2017 Mar;42(3):190-197. doi: 10.1016/j.jhsa.2017.01.009.|Cuvillon P, Reubrecht V, Zoric L, Lemoine L, Belin M, Ducombs O, Birenbaum A, Riou B, Langeron O. Comparison of subgluteal sciatic nerve block duration in type 2 diabetic and non-diabetic patients. Br J Anaesth. 2013 May;110(5):823-30. doi: 10.1093/bja/aes496. Epub 2013 Jan 24.	Diabetes Mellitus|Nerve Block Duration|Pain, Postoperative Infraclavicular Brachial Plexus Blocks|Infraclavicular Brachial Plexus Blocks NA NA NA Drug|Drug All	NA	NA	NA	NA	NA	NA	pain, postoperative|diabetes mellitus	NA	NA
NCT03486743	NA	NA	NA	NA	NA	NA	NA	NA	NA	NA	NA	NA|NA	deBorja L, Lin C, Maier J, South-Paul JE, Lewis E. Assessment of Cultural Acceptability of Long-Acting Reversible Contraception in a Diverse, Urban Population: Phase II of a Two Phase Study.North American Primary Care Research Group Annual Meeting - NOV 2018 / Chicago, IL (https://www.napcrg.org/conferences/46/sessions/23230)|deBorja L. The Role of Social Influence and Usage of Long-Acting Reversible Contraception: Analysis of Survey Responses. North American Primary Care Research Group Annual Meeting - Toronto, ON / NOV. 2019. (https://www.napcrg.org/conferences/2001/sessions/794)	Contraception Behavior Educational video on LARC Parallel Assignment Other Randomized Behavioral Female	Assessment of Cultural Acceptability of Long Acting Contraception in a Diverse, Urban Population	Interventional	Completed	N/A	2	437	NA	NA	NA
NCT03486977	NA	NA	NA	NA	NA	NA	NA	NA	NA	NA	NA	19484845|19807810|26485153|24456561	Han JH, Morandi A, Ely EW, Callison C, Zhou C, Storrow AB, Dittus RS, Habermann R, Schnelle J. Delirium in the nursing home patients seen in the emergency department. J Am Geriatr Soc. 2009 May;57(5):889-94. doi: 10.1111/j.1532-5415.2009.02219.x.|Morandi A, Han JH, Callison C, Ely EW, Schnelle JF. Delirium in nursing home residents across care transitions: a preliminary report. J Am Geriatr Soc. 2009 Oct;57(10):1956-8. doi: 10.1111/j.1532-5415.2009.02472.x.|Vellas B. Integrating Frailty into Clinical Practice to Prevent the Risk of Dependency in the Elderly. Nestle Nutr Inst Workshop Ser. 2015;83:99-104. doi: 10.1159/000382092. Epub 2015 Oct 20. Review.|Graverholt B, Forsetlund L, Jamtvedt G. Reducing hospital admissions from nursing homes: a systematic review. BMC Health Serv Res. 2014 Jan 24;14:36. doi: 10.1186/1472-6963-14-36. Review.	Health Services for the Aged Evaluation of disease and follow-up NA NA NA Procedure All	NA	NA	NA	NA	NA	NA	NA	NA	NA
NCT03487211	NA	NA	NA	NA	NA	NA	NA	NA	NA	NA	NA	19369473|20828282|21772818	Bennett RM, Bushmakin AG, Cappelleri JC, Zlateva G, Sadosky AB. Minimal clinically important difference in the fibromyalgia impact questionnaire. J Rheumatol. 2009 Jun;36(6):1304-11. doi: 10.3899/jrheum.081090. Epub 2009 Apr 15.|Wright CL, Mist SD, Ross RL, Jones KD. Duloxetine for the treatment of fibromyalgia. Expert Rev Clin Immunol. 2010 Sep;6(5):745-56. doi: 10.1586/eci.10.64. Review.|Smith HS, Bracken D, Smith JM. Pharmacotherapy for fibromyalgia. Front Pharmacol. 2011 Mar 31;2:17. doi: 10.3389/fphar.2011.00017. eCollection 2011.	Fibromyalgia Duloxetine|Escitalopram Parallel Assignment Treatment Randomized Drug|Drug All	Comparative Efficacy of Duloxetine vs Escitalopram in Patients With Fibromyalgia	Interventional	Completed	Phase 2/Phase 3	2	200	myofascial pain syndromes|fibromyalgia	citalopram|duloxetine hydrochloride	NA
NCT03487315	NA	NA	NA	NA	NA	NA	NA	NA	NA	NA	NA	25601168	Nilsson N, Sjölander S, Baar A, Berthold M, Pahr S, Vrtala S, Valenta R, Morita E, Hedlin G, Borres MP, Nilsson C. Wheat allergy in children evaluated with challenge and IgE antibodies to wheat components. Pediatr Allergy Immunol. 2015 Mar;26(2):119-25. doi: 10.1111/pai.12334.	Anaphylaxis Exercise|Anaphylaxis Food|Wheat Allergy immunoblot NA NA NA Diagnostic Test All	NA	NA	NA	NA	NA	NA	shock|wheat hypersensitivity|anaphylaxis	NA	NA
NCT03487419	NA	NA	NA	NA	NA	NA	NA	NA	NA	NA	NA	18294562|23074627|14998611|24994728|19932252|16781359|19020458|22902158|21160748|19258177	Echahidi N, Pibarot P, O'Hara G, Mathieu P. Mechanisms, prevention, and treatment of atrial fibrillation after cardiac surgery. J Am Coll Cardiol. 2008 Feb 26;51(8):793-801. doi: 10.1016/j.jacc.2007.10.043. Review.|Haghjoo M. Pharmacological and nonpharmacological prevention of atrial fibrillation after coronary artery bypass surgery. J Tehran Heart Cent. 2012 Winter;7(1):2-9. Epub 2012 Feb 28.|Levy D, Kannel WB. Postoperative atrial fibrillation and mortality: do the risks merit changes in clinical practice? J Am Coll Cardiol. 2004 Mar 3;43(5):749-51.|Borde D, Gandhe U, Hargave N, Pandey K, Mathew M, Joshi S. Prediction of postoperative atrial fibrillation after coronary artery bypass grafting surgery: is CHA 2 DS 2 -VASc score useful? Ann Card Anaesth. 2014 Jul-Sep;17(3):182-7. doi: 10.4103/0971-9784.135841.|Mariscalco G, Engström KG. Postoperative atrial fibrillation is associated with late mortality after coronary surgery, but not after valvular surgery. Ann Thorac Surg. 2009 Dec;88(6):1871-6. doi: 10.1016/j.athoracsur.2009.07.074.|Abhayaratna WP, Seward JB, Appleton CP, Douglas PS, Oh JK, Tajik AJ, Tsang TS. Left atrial size: physiologic determinants and clinical applications. J Am Coll Cardiol. 2006 Jun 20;47(12):2357-63. Review.|Elahi MM, Flatman S, Matata BM. Tracing the origins of postoperative atrial fibrillation: the concept of oxidative stress-mediated myocardial injury phenomenon. Eur J Cardiovasc Prev Rehabil. 2008 Dec;15(6):735-41. doi: 10.1097/HJR.0b013e328317f38a. Review.|Her AY, Kim JY, Kim YH, Choi EY, Min PK, Yoon YW, Lee BK, Hong BK, Rim SJ, Kwon HM. Left atrial strain assessed by speckle tracking imaging is related to new-onset atrial fibrillation after coronary artery bypass grafting. Can J Cardiol. 2013 Mar;29(3):377-83. doi: 10.1016/j.cjca.2012.06.006. Epub 2012 Aug 15.|Cianciulli TF, Saccheri MC, Lax JA, Bermann AM, Ferreiro DE. Two-dimensional speckle tracking echocardiography for the assessment of atrial function. World J Cardiol. 2010 Jul 26;2(7):163-70. doi: 10.4330/wjc.v2.i7.163.|Vianna-Pinton R, Moreno CA, Baxter CM, Lee KS, Tsang TS, Appleton CP. Two-dimensional speckle-tracking echocardiography of the left atrium: feasibility and regional contraction and relaxation differences in normal subjects. J Am Soc Echocardiogr. 2009 Mar;22(3):299-305. doi: 10.1016/j.echo.2008.12.017.	Atrium; Fibrillation NA NA NA NA NA All	NA	NA	NA	NA	NA	NA	atrial fibrillation	NA	NA
NCT03487835	NA	NA	NA	NA	NA	NA	NA	NA	NA	NA	NA	16441893	Hawk C, Hyland JK, Rupert R, Colonvega M, Hall S. Assessment of balance and risk for falls in a sample of community-dwelling adults aged 65 and older. Chiropr Osteopat. 2006 Jan 27;14:3.	Older Adult Kinesiotape|No application Parallel Assignment Treatment Randomized Other|Other All	Role of Kinesiology Tape in Older Adults	Interventional	Completed	N/A	2	42	NA	NA	NA
NCT03487861	NA	NA	NA	NA	NA	NA	NA	NA	NA	NA	NA	15664230|12563291|21746810|8096847|19398782|24357671|16515819|26087825|26453755|25546090|19794906|19183553|22592886|27345248	Meguid El Nahas A, Bello AK. Chronic kidney disease: the global challenge. Lancet. 2005 Jan 22-28;365(9456):331-40. Review.|Lorand L, Graham RM. Transglutaminases: crosslinking enzymes with pleiotropic functions. Nat Rev Mol Cell Biol. 2003 Feb;4(2):140-56. Review.|Oh K, Park HB, Byoun OJ, Shin DM, Jeong EM, Kim YW, Kim YS, Melino G, Kim IG, Lee DS. Epithelial transglutaminase 2 is needed for T cell interleukin-17 production and subsequent pulmonary inflammation and fibrosis in bleomycin-treated mice. J Exp Med. 2011 Aug 1;208(8):1707-19. doi: 10.1084/jem.20101457. Epub 2011 Jul 11.|Kojima S, Nara K, Rifkin DB. Requirement for transglutaminase in the activation of latent transforming growth factor-beta in bovine endothelial cells. J Cell Biol. 1993 Apr;121(2):439-48.|Scarpellini A, Germack R, Lortat-Jacob H, Muramatsu T, Billett E, Johnson T, Verderio EA. Heparan sulfate proteoglycans are receptors for the cell-surface trafficking and biological activity of transglutaminase-2. J Biol Chem. 2009 Jul 3;284(27):18411-23. doi: 10.1074/jbc.M109.012948. Epub 2009 Apr 27.|Scarpellini A, Huang L, Burhan I, Schroeder N, Funck M, Johnson TS, Verderio EA. Syndecan-4 knockout leads to reduced extracellular transglutaminase-2 and protects against tubulointerstitial fibrosis. J Am Soc Nephrol. 2014 May;25(5):1013-27. doi: 10.1681/ASN.2013050563. Epub 2013 Dec 19.|Melhem A, Muhanna N, Bishara A, Alvarez CE, Ilan Y, Bishara T, Horani A, Nassar M, Friedman SL, Safadi R. Anti-fibrotic activity of NK cells in experimental liver injury through killing of activated HSC. J Hepatol. 2006 Jul;45(1):60-71. Epub 2006 Feb 8.|Shin S, Kim YH, Cho YM, Park Y, Han S, Choi BH, Choi JY, Han DJ. Interpreting CD56+ and CD163+ infiltrates in early versus late renal transplant biopsies. Am J Nephrol. 2015;41(4-5):362-9. doi: 10.1159/000430473. Epub 2015 Jun 18.|Victorino F, Sojka DK, Brodsky KS, McNamee EN, Masterson JC, Homann D, Yokoyama WM, Eltzschig HK, Clambey ET. Tissue-Resident NK Cells Mediate Ischemic Kidney Injury and Are Not Depleted by Anti-Asialo-GM1 Antibody. J Immunol. 2015 Nov 15;195(10):4973-85. doi: 10.4049/jimmunol.1500651. Epub 2015 Oct 9.|Brusilovsky M, Radinsky O, Cohen L, Yossef R, Shemesh A, Braiman A, Mandelboim O, Campbell KS, Porgador A. Regulation of natural cytotoxicity receptors by heparan sulfate proteoglycans in -cis: A lesson from NKp44. Eur J Immunol. 2015 Apr;45(4):1180-91. doi: 10.1002/eji.201445177. Epub 2015 Jan 21.|Breggia AC, Himmelfarb J. Primary mouse renal tubular epithelial cells have variable injury tolerance to ischemic and chemical mediators of oxidative stress. Oxid Med Cell Longev. 2008 Oct-Dec;1(1):33-8.|Jeong EM, Kim CW, Cho SY, Jang GY, Shin DM, Jeon JH, Kim IG. Degradation of transglutaminase 2 by calcium-mediated ubiquitination responding to high oxidative stress. FEBS Lett. 2009 Feb 18;583(4):648-54. doi: 10.1016/j.febslet.2009.01.032. Epub 2009 Feb 1.|Anglicheau D, Muthukumar T, Hummel A, Ding R, Sharma VK, Dadhania D, Seshan SV, Schwartz JE, Suthanthiran M. Discovery and validation of a molecular signature for the noninvasive diagnosis of human renal allograft fibrosis. Transplantation. 2012 Jun 15;93(11):1136-46. doi: 10.1097/TP.0b013e31824ef181.|Halloran PF, Famulski KS, Reeve J. Molecular assessment of disease states in kidney transplant biopsy samples. Nat Rev Nephrol. 2016 Sep;12(9):534-48. doi: 10.1038/nrneph.2016.85. Epub 2016 Jun 27. Review.	Kidney Allograft Fibrosis|Kidney Transplant Failure and Rejection observational(urinary biomarker for kidney allograft fibrosis) NA NA NA Diagnostic Test All	NA	NA	NA	NA	NA	NA	fibrosis	NA	NA
NCT03487926	NA	NA	NA	NA	NA	NA	NA	NA	NA	NA	NA	25629589|28636705|28939116|29269262	Setiawan E, Wilson AA, Mizrahi R, Rusjan PM, Miler L, Rajkowska G, Suridjan I, Kennedy JL, Rekkas PV, Houle S, Meyer JH. Role of translocator protein density, a marker of neuroinflammation, in the brain during major depressive episodes. JAMA Psychiatry. 2015 Mar;72(3):268-75. doi: 10.1001/jamapsychiatry.2014.2427.|Attwells S, Setiawan E, Wilson AA, Rusjan PM, Mizrahi R, Miler L, Xu C, Richter MA, Kahn A, Kish SJ, Houle S, Ravindran L, Meyer JH. Inflammation in the Neurocircuitry of Obsessive-Compulsive Disorder. JAMA Psychiatry. 2017 Aug 1;74(8):833-840. doi: 10.1001/jamapsychiatry.2017.1567.|Holmes SE, Hinz R, Conen S, Gregory CJ, Matthews JC, Anton-Rodriguez JM, Gerhard A, Talbot PS. Elevated Translocator Protein in Anterior Cingulate in Major Depression and a Role for Inflammation in Suicidal Thinking: A Positron Emission Tomography Study. Biol Psychiatry. 2018 Jan 1;83(1):61-69. doi: 10.1016/j.biopsych.2017.08.005. Epub 2017 Aug 12.|Li H, Sagar AP, Kéri S. Translocator protein (18kDa TSPO) binding, a marker of microglia, is reduced in major depression during cognitive-behavioral therapy. Prog Neuropsychopharmacol Biol Psychiatry. 2018 Apr 20;83:1-7. doi: 10.1016/j.pnpbp.2017.12.011. Epub 2017 Dec 19.	Inflammatory Bowel Diseases|Major Depressive Episode [18F]FEPPA NA NA NA Radiation All	NA	NA	NA	NA	NA	NA	intestinal diseases|inflammatory bowel diseases	NA	NA
NCT03488199	NA	NA	NA	NA	NA	NA	NA	NA	NA	NA	NA	31855202	Bugurov SV, Karpenko AA, Ignatenko PV, Popova IV, Starodubtsev VB, Saaia SB, Zeĭdlits GA, Brusianskaia AS, Fatulloeva SS, Bochkov IV, Osipova OS. Stenting of the carotid artery with CGuard and Acculink stents: interim results of a randomized trial. Angiol Sosud Khir. 2019;25(4):64-75. doi: 10.33529/ANGIO2019418. English, Russian.	Asymptomatic Patients (Stenosis ≥80%)|Patients With Aterosclerotic Carotid Stenosis|Symptomatic Patients (Stenosis > 50%) Stent Acculink ™|CGuardTM™ Parallel Assignment Treatment Randomized Device|Device All	The SIBERIA Trial (Acculink™ Versus CGuard™)	Interventional	Completed	N/A	2	100	constriction, pathologic|carotid stenosis	NA	NA
NCT03488368	NA	NA	NA	NA	NA	NA	NA	NA	NA	NA	NA	26630142	Rauen T, Eitner F, Fitzner C, Sommerer C, Zeier M, Otte B, Panzer U, Peters H, Benck U, Mertens PR, Kuhlmann U, Witzke O, Gross O, Vielhauer V, Mann JF, Hilgers RD, Floege J; STOP-IgAN Investigators. Intensive Supportive Care plus Immunosuppression in IgA Nephropathy. N Engl J Med. 2015 Dec 3;373(23):2225-36. doi: 10.1056/NEJMoa1415463.	IgA Nephropathy observation NA NA NA Other All	NA	NA	NA	NA	NA	NA	glomerulonephritis, iga	NA	NA
NCT03488446	NA	NA	NA	NA	NA	NA	NA	NA	NA	NA	NA	26579733|24892406|27138577	Gillies RJ, Kinahan PE, Hricak H. Radiomics: Images Are More than Pictures, They Are Data. Radiology. 2016 Feb;278(2):563-77. doi: 10.1148/radiol.2015151169. Epub 2015 Nov 18.|Aerts HJ, Velazquez ER, Leijenaar RT, Parmar C, Grossmann P, Carvalho S, Bussink J, Monshouwer R, Haibe-Kains B, Rietveld D, Hoebers F, Rietbergen MM, Leemans CR, Dekker A, Quackenbush J, Gillies RJ, Lambin P. Decoding tumour phenotype by noninvasive imaging using a quantitative radiomics approach. Nat Commun. 2014 Jun 3;5:4006. doi: 10.1038/ncomms5006. Erratum in: Nat Commun. 2014;5:4644. Cavalho, Sara [corrected to Carvalho, Sara].|Huang YQ, Liang CH, He L, Tian J, Liang CS, Chen X, Ma ZL, Liu ZY. Development and Validation of a Radiomics Nomogram for Preoperative Prediction of Lymph Node Metastasis in Colorectal Cancer. J Clin Oncol. 2016 Jun 20;34(18):2157-64. doi: 10.1200/JCO.2015.65.9128. Epub 2016 May 2. Erratum in: J Clin Oncol. 2016 Jul 10;34(20):2436.	Digestive System Diseases|Digestive System Neoplasms|Gastrointestinal Diseases|Gastrointestinal Neoplasms|Stomach Neoplasms NA NA NA NA NA All	NA	NA	NA	NA	NA	NA	neoplasm metastasis|digestive system diseases|gastrointestinal neoplasms|neoplasms|stomach neoplasms|gastrointestinal diseases|digestive system neoplasms	NA	NA
NCT03488966	NA	NA	NA	NA	NA	NA	NA	NA	NA	NA	NA	22987786|22265753|22930073|21130363|23876574|20047019|15256293|1891520|9429923|22021603|19554382	Adams CE, Benitez L, Kinsaul J, Apperson McVay M, Barbry A, Thibodeaux A, Copeland AL. Effects of brief mindfulness instructions on reactions to body image stimuli among female smokers: an experimental study. Nicotine Tob Res. 2013 Feb;15(2):376-84. doi: 10.1093/ntr/nts133. Epub 2012 Sep 17.|Alberts HJ, Thewissen R, Raes L. Dealing with problematic eating behaviour. The effects of a mindfulness-based intervention on eating behaviour, food cravings, dichotomous thinking and body image concern. Appetite. 2012 Jun;58(3):847-51. doi: 10.1016/j.appet.2012.01.009. Epub 2012 Jan 10.|Beck NN, Johannsen M, Støving RK, Mehlsen M, Zachariae R. Do postoperative psychotherapeutic interventions and support groups influence weight loss following bariatric surgery? A systematic review and meta-analysis of randomized and nonrandomized trials. Obes Surg. 2012 Nov;22(11):1790-7. doi: 10.1007/s11695-012-0739-4. Review.|Dalen J, Smith BW, Shelley BM, Sloan AL, Leahigh L, Begay D. Pilot study: Mindful Eating and Living (MEAL): weight, eating behavior, and psychological outcomes associated with a mindfulness-based intervention for people with obesity. Complement Ther Med. 2010 Dec;18(6):260-4. doi: 10.1016/j.ctim.2010.09.008. Epub 2010 Nov 11.|Godsey J. The role of mindfulness based interventions in the treatment of obesity and eating disorders: an integrative review. Complement Ther Med. 2013 Aug;21(4):430-9. doi: 10.1016/j.ctim.2013.06.003. Epub 2013 Jul 9. Review.|Greeson JM. Mindfulness Research Update: 2008. Complement Health Pract Rev. 2009 Jan 1;14(1):10-18.|Grossman P, Niemann L, Schmidt S, Walach H. Mindfulness-based stress reduction and health benefits. A meta-analysis. J Psychosom Res. 2004 Jul;57(1):35-43.|Heatherton TF, Baumeister RF. Binge eating as escape from self-awareness. Psychol Bull. 1991 Jul;110(1):86-108. Review.|Kalarchian MA, Wilson GT, Brolin RE, Bradley L. Binge eating in bariatric surgery patients. Int J Eat Disord. 1998 Jan;23(1):89-92.|Kristeller JL, Hallett CB. An Exploratory Study of a Meditation-based Intervention for Binge Eating Disorder. J Health Psychol. 1999 May;4(3):357-63. doi: 10.1177/135910539900400305.|Odom J, Zalesin KC, Washington TL, Miller WW, Hakmeh B, Zaremba DL, Altattan M, Balasubramaniam M, Gibbs DS, Krause KR, Chengelis DL, Franklin BA, McCullough PA. Behavioral predictors of weight regain after bariatric surgery. Obes Surg. 2010 Mar;20(3):349-56. doi: 10.1007/s11695-009-9895-6. Epub 2009 Jun 25.	Eating Disorder Symptom|Obesity, Morbid Mindfulness Based Eating and Awareness Training Crossover Assignment Treatment Randomized Behavioral All	Mindfulness Based Eating Awareness Training for Bariatric Surgery Patients	Interventional	Active, not recruiting	N/A	2	85	obesity, morbid|feeding and eating disorders	NA	NA
NCT03489031	NA	NA	NA	NA	NA	NA	NA	NA	NA	NA	NA	8840095|24302583|22882249	Heinemann L, Heise T, Wahl LC, Trautmann ME, Ampudia J, Starke AA, Berger M. Prandial glycaemia after a carbohydrate-rich meal in type I diabetic patients: using the rapid acting insulin analogue [Lys(B28), Pro(B29)] human insulin. Diabet Med. 1996 Jul;13(7):625-9.|Laubner K, Molz K, Kerner W, Karges W, Lang W, Dapp A, Schütt M, Best F, Seufert J, Holl RW. Daily insulin doses and injection frequencies of neutral protamine hagedorn (NPH) insulin, insulin detemir and insulin glargine in type 1 and type 2 diabetes: a multicenter analysis of 51 964 patients from the German/Austrian DPV-wiss database. Diabetes Metab Res Rev. 2014 Jul;30(5):395-404. doi: 10.1002/dmrr.2500.|Nosek L, Roggen K, Heinemann L, Gottschalk C, Kaiser M, Arnolds S, Heise T. Insulin aspart has a shorter duration of action than human insulin over a wide dose-range. Diabetes Obes Metab. 2013 Jan;15(1):77-83. doi: 10.1111/j.1463-1326.2012.01677.x. Epub 2012 Sep 9.	Diabetes Mellitus, Type 1|Diabetes Mellitus, Type 2 NA NA NA NA NA All	NA	NA	NA	NA	NA	NA	diabetes mellitus, type 1|diabetes mellitus|diabetes mellitus, type 2	NA	NA
NCT03489356	NA	NA	NA	NA	NA	NA	NA	NA	NA	NA	NA	30090918	Mallett KA, Turrisi R, Billingsley E, Trager B, Ackerman S, Reavy R, Robinson JK. Evaluation of a Brief Dermatologist-Delivered Intervention vs Usual Care on Sun Protection Behavior. JAMA Dermatol. 2018 Sep 1;154(9):1010-1016. doi: 10.1001/jamadermatol.2018.2331.	Dermatology/Skin - Other|Health Behavior|Sunburn Addressing Behavior Change (ABC) Parallel Assignment Prevention Randomized Behavioral All	Project Options - The ABC Method	Interventional	Completed	N/A	2	186	sunburn	NA	NA
NCT03489538	NA	NA	NA	NA	NA	NA	NA	NA	NA	NA	NA	2011158|17196442|20186576|10022413|11410823|25139582|11506296|19487104|17658015|20814760|18830787|27683780	Clarke R, Daly L, Robinson K, Naughten E, Cahalane S, Fowler B, Graham I. Hyperhomocysteinemia: an independent risk factor for vascular disease. N Engl J Med. 1991 Apr 25;324(17):1149-55.|Williams DB, Hagedorn JC, Lawson EH, Galanko JA, Safadi BY, Curet MJ, Morton JM. Gastric bypass reduces biochemical cardiac risk factors. Surg Obes Relat Dis. 2007 Jan-Feb;3(1):8-13. Epub 2006 Dec 27.|Woodard GA, Peraza J, Bravo S, Toplosky L, Hernandez-Boussard T, Morton JM. One year improvements in cardiovascular risk factors: a comparative trial of laparoscopic Roux-en-Y gastric bypass vs. adjustable gastric banding. Obes Surg. 2010 May;20(5):578-82. doi: 10.1007/s11695-010-0088-0. Epub 2010 Feb 26.|Borson-Chazot F, Harthe C, Teboul F, Labrousse F, Gaume C, Guadagnino L, Claustrat B, Berthezene F, Moulin P. Occurrence of hyperhomocysteinemia 1 year after gastroplasty for severe obesity. J Clin Endocrinol Metab. 1999 Feb;84(2):541-5.|Dixon JB, Dixon ME, O'Brien PE. Elevated homocysteine levels with weight loss after Lap-Band surgery: higher folate and vitamin B12 levels required to maintain homocysteine level. Int J Obes Relat Metab Disord. 2001 Feb;25(2):219-27.|Lapointe M, Poirier P, Martin J, Bastien M, Auclair A, Cianflone K. Omentin changes following bariatric surgery and predictive links with biomarkers for risk of cardiovascular disease. Cardiovasc Diabetol. 2014 Aug 21;13:124. doi: 10.1186/s12933-014-0124-9.|Sheu WH, Wu HS, Wang CW, Wan CJ, Lee WJ. Elevated plasma homocysteine concentrations six months after gastroplasty in morbidly obese subjects. Intern Med. 2001 Jul;40(7):584-8.|Toh SY, Zarshenas N, Jorgensen J. Prevalence of nutrient deficiencies in bariatric patients. Nutrition. 2009 Nov-Dec;25(11-12):1150-6. doi: 10.1016/j.nut.2009.03.012. Epub 2009 May 31.|Gómez-Ambrosi J, Pastor C, Salvador J, Silva C, Rotellar F, Gil MJ, Catalán V, Rodríguez A, Cienfuegos JA, Frühbeck G. Influence of waist circumference on the metabolic risk associated with impaired fasting glucose: effect of weight loss after gastric bypass. Obes Surg. 2007 May;17(5):585-91. Erratum in: Obes Surg. 2007 Jul;17(7):996.|Ledoux S, Coupaye M, Bogard C, Clerici C, Msika S. Determinants of hyperhomocysteinemia after gastric bypass surgery in obese subjects. Obes Surg. 2011 Jan;21(1):78-86. doi: 10.1007/s11695-010-0269-x.|Sledzinski T, Goyke E, Smolenski RT, Sledzinski Z, Swierczynski J. Decrease in serum protein carbonyl groups concentration and maintained hyperhomocysteinemia in patients undergoing bariatric surgery. Obes Surg. 2009 Mar;19(3):321-6. doi: 10.1007/s11695-008-9691-8. Epub 2008 Oct 2.|Tedesco AK, Biazotto R, Gebara TS, Cambi MP, Baretta GA. PRE- AND POSTOPERATIVE IN BARIATRIC SURGERY: SOME BIOCHEMICAL CHANGES. Arq Bras Cir Dig. 2016;29Suppl 1(Suppl 1):67-71. doi: 10.1590/0102-6720201600S10017. English, Portuguese.	Bariatric Surgery Candidate|Folate Deficiency|Homocystine; Metabolic Disorder|Obesity, Morbid|Vitamin B 12 Deficiency laparoscopic long limb roux-en-Y gastric bypass NA NA NA Procedure All	NA	NA	NA	NA	NA	NA	metabolic diseases|vitamin b 12 deficiency|folic acid deficiency|obesity, morbid	NA	NA
NCT03489616	NA	NA	NA	NA	NA	NA	NA	NA	NA	NA	NA	26095785|27789196	Golden EB, Chhabra A, Chachoua A, Adams S, Donach M, Fenton-Kerimian M, Friedman K, Ponzo F, Babb JS, Goldberg J, Demaria S, Formenti SC. Local radiotherapy and granulocyte-macrophage colony-stimulating factor to generate abscopal responses in patients with metastatic solid tumours: a proof-of-principle trial. Lancet Oncol. 2015 Jul;16(7):795-803. doi: 10.1016/S1470-2045(15)00054-6. Epub 2015 Jun 18.|Gomez DR, Blumenschein GR Jr, Lee JJ, Hernandez M, Ye R, Camidge DR, Doebele RC, Skoulidis F, Gaspar LE, Gibbons DL, Karam JA, Kavanagh BD, Tang C, Komaki R, Louie AV, Palma DA, Tsao AS, Sepesi B, William WN, Zhang J, Shi Q, Wang XS, Swisher SG, Heymach JV. Local consolidative therapy versus maintenance therapy or observation for patients with oligometastatic non-small-cell lung cancer without progression after first-line systemic therapy: a multicentre, randomised, controlled, phase 2 study. Lancet Oncol. 2016 Dec;17(12):1672-1682. doi: 10.1016/S1470-2045(16)30532-0. Epub 2016 Oct 24.	Carcinoma, Non-Small-Cell Lung rhGM-CSF|Pemetrexed|Local Radiotherapy|Single agent Parallel Assignment Treatment Randomized Biological|Drug|Radiation|Drug All	Chemotherapy Combination With Local Radiotherapy and rhGM-CSF for Oligometastatic Stage IV NSCLC Patients	Interventional	Unknown status	N/A	2	45	carcinoma, non-small-cell lung	pemetrexed	NA
NCT03489915	NA	NA	NA	NA	NA	NA	NA	NA	NA	NA	NA	8154523|18189152|19052771	Hayreh SS, Zimmerman MB, Podhajsky P. Incidence of various types of retinal vein occlusion and their recurrence and demographic characteristics. Am J Ophthalmol. 1994 Apr 15;117(4):429-41.|Moschos MM, Moschos M. Intraocular bevacizumab for macular edema due to CRVO. A multifocal-ERG and OCT study. Doc Ophthalmol. 2008 Mar;116(2):147-52. doi: 10.1007/s10633-007-9110-9. Epub 2008 Jan 10.|Gupta B, Grewal J, Adewoyin T, Pelosini L, Williamson TH. Diurnal variation of macular oedema in CRVO: prospective study. Graefes Arch Clin Exp Ophthalmol. 2009 May;247(5):593-6. doi: 10.1007/s00417-008-1011-4. Epub 2008 Dec 4.	Retinal Vein Occlusion OCT NA NA NA Device All	NA	NA	NA	NA	NA	NA	macular edema|retinal vein occlusion	NA	NA
NCT03490214	NA	NA	NA	NA	NA	NA	NA	NA	NA	NA	NA	31792454	Regensburger AP, Fonteyne LM, Jüngert J, Wagner AL, Gerhalter T, Nagel AM, Heiss R, Flenkenthaler F, Qurashi M, Neurath MF, Klymiuk N, Kemter E, Fröhlich T, Uder M, Woelfle J, Rascher W, Trollmann R, Wolf E, Waldner MJ, Knieling F. Detection of collagens by multispectral optoacoustic tomography as an imaging biomarker for Duchenne muscular dystrophy. Nat Med. 2019 Dec;25(12):1905-1915. doi: 10.1038/s41591-019-0669-y. Epub 2019 Dec 2.	Duchenne Muscular Dystrophy|Muscular Dystrophies|Muscular Dystrophy, Duchenne Multispectral Optoacoustic Tomography NA NA NA Device Male	Non-invasive Imaging of Muscle Structure in Duchenne Muscular Dystrophy Using Multispectral Optoacoustic Tomography	Interventional	Completed	N/A	2	20	muscular dystrophy, duchenne|muscular dystrophies	NA	NA
NCT03490253	NA	NA	NA	NA	NA	NA	NA	NA	NA	NA	NA	31469083|32025646|33872184|33657217|32819981|33871015	Nouri SS, Avila-Garcia P, Cemballi AG, Sarkar U, Aguilera A, Lyles CR. Assessing Mobile Phone Digital Literacy and Engagement in User-Centered Design in a Diverse, Safety-Net Population: Mixed Methods Study. JMIR Mhealth Uhealth. 2019 Aug 29;7(8):e14250. doi: 10.2196/14250.|Avila-Garcia P, Hernandez-Ramos R, Nouri SS, Cemballi A, Sarkar U, Lyles CR, Aguilera A. Engaging users in the design of an mHealth, text message-based intervention to increase physical activity at a safety-net health care system. JAMIA Open. 2019 Oct 11;2(4):489-497. doi: 10.1093/jamiaopen/ooz049. eCollection 2019 Dec.|Hernandez-Ramos R, Aguilera A, Garcia F, Miramontes-Gomez J, Pathak LE, Figueroa CA, Lyles CR. Conducting Internet-Based Visits for Onboarding Populations With Limited Digital Literacy to an mHealth Intervention: Development of a Patient-Centered Approach. JMIR Form Res. 2021 Apr 29;5(4):e25299. doi: 10.2196/25299.|Figueroa CA, Aguilera A, Chakraborty B, Modiri A, Aggarwal J, Deliu N, Sarkar U, Jay Williams J, Lyles CR. Adaptive learning algorithms to optimize mobile applications for behavioral health: guidelines for design decisions. J Am Med Inform Assoc. 2021 Feb 28. pii: ocab001. doi: 10.1093/jamia/ocab001. [Epub ahead of print]|Aguilera A, Figueroa CA, Hernandez-Ramos R, Sarkar U, Cemballi A, Gomez-Pathak L, Miramontes J, Yom-Tov E, Chakraborty B, Yan X, Xu J, Modiri A, Aggarwal J, Jay Williams J, Lyles CR. mHealth app using machine learning to increase physical activity in diabetes and depression: clinical trial protocol for the DIAMANTE Study. BMJ Open. 2020 Aug 20;10(8):e034723. doi: 10.1136/bmjopen-2019-034723.|Figueroa CA, Deliu N, Chakraborty B, Modiri A, Xu J, Aggarwal J, Jay Williams J, Lyles C, Aguilera A. Daily Motivational Text Messages to Promote Physical Activity in University Students: Results From a Microrandomized Trial. Ann Behav Med. 2021 Apr 19. pii: kaab028. doi: 10.1093/abm/kaab028. [Epub ahead of print]	Depression|Diabetes|Physical Activity DIAMANTE Adaptive|DIAMANTE Static Parallel Assignment Other Randomized Behavioral|Behavioral All	Diabetes and Depression Text Messaging Intervention	Interventional	Recruiting	N/A	3	276	diabetes mellitus|depression|depressive disorder	NA	NA
NCT03490448	NA	NA	NA	NA	NA	NA	NA	NA	NA	NA	NA	22059957|21646368|14985208|17693256|18362359|24084725|24239505|23168294|23606841|24253362	Awad AB, Alappat L, Valerio M. Vitamin d and metabolic syndrome risk factors: evidence and mechanisms. Crit Rev Food Sci Nutr. 2012;52(2):103-12. doi: 10.1080/10408391003785458. Review.|Holick MF, Binkley NC, Bischoff-Ferrari HA, Gordon CM, Hanley DA, Heaney RP, Murad MH, Weaver CM; Endocrine Society. Evaluation, treatment, and prevention of vitamin D deficiency: an Endocrine Society clinical practice guideline. J Clin Endocrinol Metab. 2011 Jul;96(7):1911-30. doi: 10.1210/jc.2011-0385. Epub 2011 Jun 6. Erratum in: J Clin Endocrinol Metab. 2011 Dec;96(12):3908.|Holick MF. Vitamin D: importance in the prevention of cancers, type 1 diabetes, heart disease, and osteoporosis. Am J Clin Nutr. 2004 Mar;79(3):362-71. Review. Erratum in: Am J Clin Nutr. 2004 May;79(5):890.|Lee NK, Sowa H, Hinoi E, Ferron M, Ahn JD, Confavreux C, Dacquin R, Mee PJ, McKee MD, Jung DY, Zhang Z, Kim JK, Mauvais-Jarvis F, Ducy P, Karsenty G. Endocrine regulation of energy metabolism by the skeleton. Cell. 2007 Aug 10;130(3):456-69.|Ferron M, Hinoi E, Karsenty G, Ducy P. Osteocalcin differentially regulates beta cell and adipocyte gene expression and affects the development of metabolic diseases in wild-type mice. Proc Natl Acad Sci U S A. 2008 Apr 1;105(13):5266-70. doi: 10.1073/pnas.0711119105. Epub 2008 Mar 24.|Liu JJ, Chen YY, Mo ZN, Tian GX, Tan AH, Gao Y, Yang XB, Zhang HY, Li ZX. Relationship between serum osteocalcin levels and non-alcoholic fatty liver disease in adult males, South China. Int J Mol Sci. 2013 Sep 30;14(10):19782-91. doi: 10.3390/ijms141019782.|Palacios C, Gonzalez L. Is vitamin D deficiency a major global public health problem? J Steroid Biochem Mol Biol. 2014 Oct;144 Pt A:138-45. doi: 10.1016/j.jsbmb.2013.11.003. Epub 2013 Nov 12. Review.|Nam GE, Kim DH, Cho KH, Park YG, Han KD, Kim SM, Lee SH, Ko BJ, Kim MJ. 25-Hydroxyvitamin D insufficiency is associated with cardiometabolic risk in Korean adolescents: the 2008-2009 Korea National Health and Nutrition Examination Survey (KNHANES). Public Health Nutr. 2014 Jan;17(1):186-94. doi: 10.1017/S1368980012004855. Epub 2012 Nov 20.|Torun E, Gönüllü E, Ozgen IT, Cindemir E, Oktem F. Vitamin d deficiency and insufficiency in obese children and adolescents and its relationship with insulin resistance. Int J Endocrinol. 2013;2013:631845. doi: 10.1155/2013/631845. Epub 2013 Mar 27.|Wang JW, Tang QY, Ruan HJ, Cai W. Relation between serum osteocalcin levels and body composition in obese children. J Pediatr Gastroenterol Nutr. 2014 Jun;58(6):729-32. doi: 10.1097/MPG.0000000000000243.	Obesity, Childhood|Vitamin D Deficiency aerobic exercise and appropriate caloric control NA NA NA Behavioral All	NA	NA	NA	NA	NA	NA	weight loss|vitamin d deficiency|pediatric obesity	NA	NA
NCT03490513	NA	NA	NA	NA	NA	NA	NA	NA	NA	NA	NA	429508|23482592|26892583|11836290|11502778|19707253|24134648|20200299|7962311|6811834	Schneider G, Kirschner MA, Berkowitz R, Ertel NH. Increased estrogen production in obese men. J Clin Endocrinol Metab. 1979 Apr;48(4):633-8.|Corona G, Rastrelli G, Monami M, Saad F, Luconi M, Lucchese M, Facchiano E, Sforza A, Forti G, Mannucci E, Maggi M. Body weight loss reverts obesity-associated hypogonadotropic hypogonadism: a systematic review and meta-analysis. Eur J Endocrinol. 2013 May 2;168(6):829-43. doi: 10.1530/EJE-12-0955. Print 2013 Jun. Review.|Armamento-Villareal R, Aguirre LE, Qualls C, Villareal DT. Effect of Lifestyle Intervention on the Hormonal Profile of Frail, Obese Older Men. J Nutr Health Aging. 2016 Mar;20(3):334-40. doi: 10.1007/s12603-016-0698-x.|Feldman HA, Longcope C, Derby CA, Johannes CB, Araujo AB, Coviello AD, Bremner WJ, McKinlay JB. Age trends in the level of serum testosterone and other hormones in middle-aged men: longitudinal results from the Massachusetts male aging study. J Clin Endocrinol Metab. 2002 Feb;87(2):589-98.|Khosla S, Melton LJ 3rd, Atkinson EJ, O'Fallon WM. Relationship of serum sex steroid levels to longitudinal changes in bone density in young versus elderly men. J Clin Endocrinol Metab. 2001 Aug;86(8):3555-61.|Bassil N, Alkaade S, Morley JE. The benefits and risks of testosterone replacement therapy: a review. Ther Clin Risk Manag. 2009 Jun;5(3):427-48. Epub 2009 Jun 22.|Kaplan SA, Lee JY, O'Neill EA, Meehan AG, Kusek JW. Prevalence of low testosterone and its relationship to body mass index in older men with lower urinary tract symptoms associated with benign prostatic hyperplasia. Aging Male. 2013 Dec;16(4):169-72. doi: 10.3109/13685538.2013.844786. Epub 2013 Oct 17.|Dhindsa S, Miller MG, McWhirter CL, Mager DE, Ghanim H, Chaudhuri A, Dandona P. Testosterone concentrations in diabetic and nondiabetic obese men. Diabetes Care. 2010 Jun;33(6):1186-92. doi: 10.2337/dc09-1649. Epub 2010 Mar 3. Erratum in: Diabetes Care. 2010 Aug;33(8):1911.|Giagulli VA, Kaufman JM, Vermeulen A. Pathogenesis of the decreased androgen levels in obese men. J Clin Endocrinol Metab. 1994 Oct;79(4):997-1000.|Strain GW, Zumoff B, Kream J, Strain JJ, Deucher R, Rosenfeld RS, Levin J, Fukushima DK. Mild Hypogonadotropic hypogonadism in obese men. Metabolism. 1982 Sep;31(9):871-5.	Hypogonadism, Hypogonadotropic|Obesity anastrozole (1 mg/day)|Placebo Parallel Assignment Treatment Randomized Drug|Drug Male	Aromatase Inhibitors and Weight Loss in Severely Obese Men With Hypogonadism	Interventional	Recruiting	Phase 4	2	120	hypogonadism|weight loss	anastrozole	NA
NCT03491306	NA	NA	NA	NA	NA	NA	NA	NA	NA	NA	NA	21194588|15210003|26602149|12453267	de Freitas Fernandes FS, Pereira-Cenci T, da Silva WJ, Filho AP, Straioto FG, Del Bel Cury AA. Efficacy of denture cleansers on Candida spp. biofilm formed on polyamide and polymethyl methacrylate resins. J Prosthet Dent. 2011 Jan;105(1):51-8. doi: 10.1016/S0022-3913(10)60192-8.|Parvizi A, Lindquist T, Schneider R, Williamson D, Boyer D, Dawson DV. Comparison of the dimensional accuracy of injection-molded denture base materials to that of conventional pressure-pack acrylic resin. J Prosthodont. 2004 Jun;13(2):83-9.|Guiotti AM, Goiato MC, Dos Santos DM, Vechiato-Filho AJ, Cunha BG, Paulini MB, Moreno A, de Almeida MT. Comparison of conventional and plant-extract disinfectant solutions on the hardness and color stability of a maxillofacial elastomer after artificial aging. J Prosthet Dent. 2016 Apr;115(4):501-8. doi: 10.1016/j.prosdent.2015.09.009. Epub 2015 Nov 19.|Pires FR, Santos EB, Bonan PR, De Almeida OP, Lopes MA. Denture stomatitis and salivary Candida in Brazilian edentulous patients. J Oral Rehabil. 2002 Nov;29(11):1115-9.	Microbial Colonization PEEK|Breflex Parallel Assignment Other Randomized Other|Other All	Evaluation of Microbial Growth on Bre-Flex Versus PEEK Denture Base in Bilateral Maxillary Bounded Partial Denture	Interventional	Unknown status	N/A	2	18	communicable diseases|infection	NA	NA
NCT03491319	NA	NA	NA	NA	NA	NA	NA	NA	NA	NA	NA	15220175|8452265	Hocking G, Wildsmith JA. Intrathecal drug spread. Br J Anaesth. 2004 Oct;93(4):568-78. Epub 2004 Jun 25. Review.|Miyabe M, Namiki A. The effect of head-down tilt on arterial blood pressure after spinal anesthesia. Anesth Analg. 1993 Mar;76(3):549-52.	Head-Down Tilt Following Spinal Anesthesia Group X - head low tilt|Group Y - head low tilt|Group C - neutral Parallel Assignment Supportive Care Randomized Procedure|Procedure|Procedure All	Cephalic Spread of Block With Head Down Tilt in Spinal Anaesthesia - A Randomised Controlled Study	Interventional	Completed	N/A	3	60	NA	NA	NA
NCT03491410	NA	NA	NA	NA	NA	NA	NA	NA	NA	NA	NA	19519435	Keibel A, Singh V, Sharma MC. Inflammation, microenvironment, and the immune system in cancer progression. Curr Pharm Des. 2009;15(17):1949-55. Review.	Breast Cancer Aspirin Low Dose|Placebo Oral Tablet Parallel Assignment Treatment Randomized Drug|Drug All	Breast Cancer Active Surveillance, Alternative Option, Aspirin Included	Interventional	Not yet recruiting	Phase 2/Phase 3	2	60	breast neoplasms	aspirin	NA
NCT03492242	NA	NA	NA	NA	NA	NA	NA	NA	NA	NA	NA	29724725|30242316|29698683|30305348|30359135	Arnaud L, Lebrun-Vignes B, Salem JE. Checkpoint inhibitor-associated immune arthritis. Ann Rheum Dis. 2019 Jul;78(7):e68. doi: 10.1136/annrheumdis-2018-213470. Epub 2018 May 3.|Wang DY, Salem JE, Cohen JV, Chandra S, Menzer C, Ye F, Zhao S, Das S, Beckermann KE, Ha L, Rathmell WK, Ancell KK, Balko JM, Bowman C, Davis EJ, Chism DD, Horn L, Long GV, Carlino MS, Lebrun-Vignes B, Eroglu Z, Hassel JC, Menzies AM, Sosman JA, Sullivan RJ, Moslehi JJ, Johnson DB. Fatal Toxic Effects Associated With Immune Checkpoint Inhibitors: A Systematic Review and Meta-analysis. JAMA Oncol. 2018 Dec 1;4(12):1721-1728. doi: 10.1001/jamaoncol.2018.3923. Erratum in: JAMA Oncol. 2018 Dec 1;4(12):1792.|Alexandre J, Moslehi JJ, Bersell KR, Funck-Brentano C, Roden DM, Salem JE. Anticancer drug-induced cardiac rhythm disorders: Current knowledge and basic underlying mechanisms. Pharmacol Ther. 2018 Sep;189:89-103. doi: 10.1016/j.pharmthera.2018.04.009. Epub 2018 Apr 24. Review.|Wright JJ, Salem JE, Johnson DB, Lebrun-Vignes B, Stamatouli A, Thomas JW, Herold KC, Moslehi J, Powers AC. Increased Reporting of Immune Checkpoint Inhibitor-Associated Diabetes. Diabetes Care. 2018 Dec;41(12):e150-e151. doi: 10.2337/dc18-1465. Epub 2018 Oct 10.|Anquetil C, Salem JE, Lebrun-Vignes B, Johnson DB, Mammen AL, Stenzel W, Léonard-Louis S, Benveniste O, Moslehi JJ, Allenbach Y. Immune Checkpoint Inhibitor-Associated Myositis: Expanding the Spectrum of Cardiac Complications of the Immunotherapy Revolution. Circulation. 2018 Aug 14;138(7):743-745. doi: 10.1161/CIRCULATIONAHA.118.035898.	Arthritis|Autoimmune Diseases|Cancer|Cardiac Disease|Endocrine System Diseases|Myositis|Neuropathy|Ophthalmopathy Immune checkpoint inhibitor NA NA NA Drug All	NA	NA	NA	NA	NA	NA	eye diseases|heart diseases|endocrine system diseases|autoimmune diseases|drug-related side effects and adverse reactions|myositis	NA	NA
NCT03493035	NA	NA	NA	NA	NA	NA	NA	NA	NA	NA	NA	15255260|18299521|9817048|25169949|25280096|25116869|25734323|30137458	Ingebrigtsen T, Morgan MK, Faulder K, Ingebrigtsen L, Sparr T, Schirmer H. Bifurcation geometry and the presence of cerebral artery aneurysms. J Neurosurg. 2004 Jul;101(1):108-13.|Bor AS, Velthuis BK, Majoie CB, Rinkel GJ. Configuration of intracranial arteries and development of aneurysms: a follow-up study. Neurology. 2008 Feb 26;70(9):700-5. doi: 10.1212/01.wnl.0000302176.03551.35.|Rossitti S. Shear stress in cerebral arteries carrying saccular aneurysms. A preliminary study. Acta Radiol. 1998 Nov;39(6):711-7.|Kaspera W, Ładziński P, Larysz P, Hebda A, Ptaszkiewicz K, Kopera M, Larysz D. Morphological, hemodynamic, and clinical independent risk factors for anterior communicating artery aneurysms. Stroke. 2014 Oct;45(10):2906-11. doi: 10.1161/STROKEAHA.114.006055. Epub 2014 Aug 28.|Tütüncü F, Schimansky S, Baharoglu MI, Gao B, Calnan D, Hippelheuser J, Safain MG, Lauric A, Malek AM. Widening of the basilar bifurcation angle: association with presence of intracranial aneurysm, age, and female sex. J Neurosurg. 2014 Dec;121(6):1401-10. doi: 10.3171/2014.8.JNS1447. Epub 2014 Oct 3.|Baharoglu MI, Lauric A, Safain MG, Hippelheuser J, Wu C, Malek AM. Widening and high inclination of the middle cerebral artery bifurcation are associated with presence of aneurysms. Stroke. 2014 Sep;45(9):2649-55. doi: 10.1161/STROKEAHA.114.005393. Epub 2014 Aug 12.|Can A, Ho AL, Dammers R, Dirven CM, Du R. Morphological parameters associated with middle cerebral artery aneurysms. Neurosurgery. 2015 Jun;76(6):721-6; discussion 726-7. doi: 10.1227/NEU.0000000000000713.|Sasaki T, Kakizawa Y, Yoshino M, Fujii Y, Yoroi I, Ichikawa Y, Horiuchi T, Hongo K. Numerical Analysis of Bifurcation Angles and Branch Patterns in Intracranial Aneurysm Formation. Neurosurgery. 2019 Jul 1;85(1):E31-E39. doi: 10.1093/neuros/nyy387.	Middle Cerebral Artery Aneurysm Computed tomography angiography (3D CTA)|Transcranial color-coded sonography (TCCS) NA NA NA Diagnostic Test|Diagnostic Test All	NA	NA	NA	NA	NA	NA	aneurysm|intracranial aneurysm	NA	NA
NCT03493113	NA	NA	NA	NA	NA	NA	NA	NA	NA	NA	NA	16151626|15087434|22273635|8596548|10356138|19007675|24384644|19546563|26876605|28958087|8703226|21924567|21772227|10644929|5822577|15531476|28460602|29021546|27417049	Santisteban P, Bernal J. Thyroid development and effect on the nervous system. Rev Endocr Metab Disord. 2005 Aug;6(3):217-28. Review.|Ausó E, Lavado-Autric R, Cuevas E, Del Rey FE, Morreale De Escobar G, Berbel P. A moderate and transient deficiency of maternal thyroid function at the beginning of fetal neocorticogenesis alters neuronal migration. Endocrinology. 2004 Sep;145(9):4037-47. Epub 2004 Apr 15.|La Gamma EF, Paneth N. Clinical importance of hypothyroxinemia in the preterm infant and a discussion of treatment concerns. Curr Opin Pediatr. 2012 Apr;24(2):172-80. doi: 10.1097/MOP.0b013e32835067cc. Review.|Reuss ML, Paneth N, Pinto-Martin JA, Lorenz JM, Susser M. The relation of transient hypothyroxinemia in preterm infants to neurologic development at two years of age. N Engl J Med. 1996 Mar 28;334(13):821-7.|Leviton A, Paneth N, Reuss ML, Susser M, Allred EN, Dammann O, Kuban K, Van Marter LJ, Pagano M. Hypothyroxinemia of prematurity and the risk of cerebral white matter damage. J Pediatr. 1999 Jun;134(6):706-11.|Fisher DA. Thyroid system immaturities in very low birth weight premature infants. Semin Perinatol. 2008 Dec;32(6):387-97. doi: 10.1053/j.semperi.2008.09.003. Review.|Shellhaas RA, Burns JW, Barks JD, Chervin RD. Quantitative sleep stage analyses as a window to neonatal neurologic function. Neurology. 2014 Feb 4;82(5):390-5. doi: 10.1212/WNL.0000000000000085. Epub 2014 Jan 2.|Scher MS, Loparo KA. Neonatal EEG/sleep state analyses: a complex phenotype of developmental neural plasticity. Dev Neurosci. 2009;31(4):259-75. doi: 10.1159/000216537. Epub 2009 Jan 2. Review.|Koolen N, Dereymaeker A, Räsänen O, Jansen K, Vervisch J, Matic V, Naulaers G, De Vos M, Van Huffel S, Vanhatalo S. Early development of synchrony in cortical activations in the human. Neuroscience. 2016 May 13;322:298-307. doi: 10.1016/j.neuroscience.2016.02.017. Epub 2016 Feb 11.|Shellhaas RA, Burns JW, Hassan F, Carlson MD, Barks JDE, Chervin RD. Neonatal Sleep-Wake Analyses Predict 18-month Neurodevelopmental Outcomes. Sleep. 2017 Nov 1;40(11). doi: 10.1093/sleep/zsx144.|Scher MS, Steppe DA, Banks DL. Prediction of lower developmental performances of healthy neonates by neonatal EEG-sleep measures. Pediatr Neurol. 1996 Feb;14(2):137-44.|Niemarkt HJ, Jennekens W, Maartens IA, Wassenberg T, van Aken M, Katgert T, Kramer BW, Gavilanes AW, Zimmermann LJ, Bambang Oetomo S, Andriessen P. Multi-channel amplitude-integrated EEG characteristics in preterm infants with a normal neurodevelopment at two years of corrected age. Early Hum Dev. 2012 Apr;88(4):209-16. doi: 10.1016/j.earlhumdev.2011.08.008. Epub 2011 Sep 15.|Niemarkt HJ, Jennekens W, Pasman JW, Katgert T, Van Pul C, Gavilanes AW, Kramer BW, Zimmermann LJ, Bambang Oetomo S, Andriessen P. Maturational changes in automated EEG spectral power analysis in preterm infants. Pediatr Res. 2011 Nov;70(5):529-34. doi: 10.1203/PDR.0b013e31822d748b.|Khedr EM, El Toony LF, Tarkhan MN, Abdella G. Peripheral and central nervous system alterations in hypothyroidism: electrophysiological findings. Neuropsychobiology. 2000 Jan;41(2):88-94.|Fisher DA, Odell WD. Acute release of thyrotropin in the newborn. J Clin Invest. 1969 Sep;48(9):1670-7.|Williams FL, Simpson J, Delahunty C, Ogston SA, Bongers-Schokking JJ, Murphy N, van Toor H, Wu SY, Visser TJ, Hume R; Collaboration from the Scottish Preterm Thyroid Group. Developmental trends in cord and postpartum serum thyroid hormones in preterm infants. J Clin Endocrinol Metab. 2004 Nov;89(11):5314-20.|Dereymaeker A, Pillay K, Vervisch J, Van Huffel S, Naulaers G, Jansen K, De Vos M. An Automated Quiet Sleep Detection Approach in Preterm Infants as a Gateway to Assess Brain Maturation. Int J Neural Syst. 2017 Sep;27(6):1750023. doi: 10.1142/S012906571750023X. Epub 2017 Feb 24.|Stevenson NJ, Oberdorfer L, Koolen N, O'Toole JM, Werther T, Klebermass-Schrehof K, Vanhatalo S. Functional maturation in preterm infants measured by serial recording of cortical activity. Sci Rep. 2017 Oct 11;7(1):12969. doi: 10.1038/s41598-017-13537-3.|Dereymaeker A, Koolen N, Jansen K, Vervisch J, Ortibus E, De Vos M, Van Huffel S, Naulaers G. The suppression curve as a quantitative approach for measuring brain maturation in preterm infants. Clin Neurophysiol. 2016 Aug;127(8):2760-2765. doi: 10.1016/j.clinph.2016.05.362. Epub 2016 Jun 8.	Transient Hypothyroxinemia of Prematurity EEG NA NA NA Diagnostic Test All	NA	NA	NA	NA	NA	NA	premature birth	NA	NA
NCT03493230	NA	NA	NA	NA	NA	NA	NA	NA	NA	NA	NA	23715574	Bahadoran P, Allegra M, Le Duff F, Long-Mira E, Hofman P, Giacchero D, Passeron T, Lacour JP, Ballotti R. Major clinical response to a BRAF inhibitor in a patient with a BRAF L597R-mutated melanoma. J Clin Oncol. 2013 Jul 1;31(19):e324-6. doi: 10.1200/JCO.2012.46.1061. Epub 2013 May 28.	Malignant Melanoma Stage III|Malignant Melanoma Stage IV quantification of BRAF and NRAS mutation NA NA NA Biological All	NA	NA	NA	NA	NA	NA	melanoma	NA	NA
NCT03493399	NA	NA	NA	NA	NA	NA	NA	NA	NA	NA	NA	20189549|22369958|26275843|NA	May J, Andrade J, Panabokke N, Kavanagh D. Visuospatial tasks suppress craving for cigarettes. Behav Res Ther. 2010 Jun;48(6):476-85. doi: 10.1016/j.brat.2010.02.001. Epub 2010 Feb 7.|Andrade J, Pears S, May J, Kavanagh DJ. Use of a clay modeling task to reduce chocolate craving. Appetite. 2012 Jun;58(3):955-63. doi: 10.1016/j.appet.2012.02.044. Epub 2012 Feb 24.|Skorka-Brown J, Andrade J, Whalley B, May J. Playing Tetris decreases drug and other cravings in real world settings. Addict Behav. 2015 Dec;51:165-70. doi: 10.1016/j.addbeh.2015.07.020. Epub 2015 Jul 26.|Cornil, A., & Billieux, J. (2017). OP-15. Using interference-based intervention to block gambling craving: A proof of principle study. Journal of Behavioral Addictions, 6 (Suppl.1), 9.	Craving|Gambling|Gambling Disorder|Gambling, Pathological|Gambling Problem Interference NA NA NA Behavioral All	NA	NA	NA	NA	NA	NA	gambling	NA	NA
NCT03495219	NA	NA	NA	NA	NA	NA	NA	NA	NA	NA	NA	22146488	Eherer AJ, Netolitzky F, Högenauer C, Puschnig G, Hinterleitner TA, Scheidl S, Kraxner W, Krejs GJ, Hoffmann KM. Positive effect of abdominal breathing exercise on gastroesophageal reflux disease: a randomized, controlled study. Am J Gastroenterol. 2012 Mar;107(3):372-8. doi: 10.1038/ajg.2011.420. Epub 2011 Dec 6.	Gastroesophageal Reflux Esophageal Manometry NA NA NA Procedure All	NA	NA	NA	NA	NA	NA	gastroesophageal reflux	NA	NA
NCT03495492	NA	NA	NA	NA	NA	NA	NA	NA	NA	NA	NA	9630463|22293416|22945569|1131339|11333192|27486361|21827276|26264017|24368178|19897186|3149183|6363310|1250252|15689032|15092991|4513535|2738890|1009120|25445091|14965792|25009099|4609793|1719661|10771143|22235210|1068773|7023931|11703167|6824602|26508811|26185180|21540277	Sandborgh-Englund G, Elinder CG, Johanson G, Lind B, Skare I, Ekstrand J. The absorption, blood levels, and excretion of mercury after a single dose of mercury vapor in humans. Toxicol Appl Pharmacol. 1998 May;150(1):146-53.|Yaginuma-Sakurai K, Murata K, Iwai-Shimada M, Nakai K, Kurokawa N, Tatsuta N, Satoh H. Hair-to-blood ratio and biological half-life of mercury: experimental study of methylmercury exposure through fish consumption in humans. J Toxicol Sci. 2012 Feb;37(1):123-30.|Tchounwou PB, Yedjou CG, Patlolla AK, Sutton DJ. Heavy metal toxicity and the environment. Exp Suppl. 2012;101:133-64. doi: 10.1007/978-3-7643-8340-4_6. Review.|Barry PS. A comparison of concentrations of lead in human tissues. Br J Ind Med. 1975 May;32(2):119-39.|Vaglenov A, Creus A, Laltchev S, Petkova V, Pavlova S, Marcos R. Occupational exposure to lead and induction of genetic damage. Environ Health Perspect. 2001 Mar;109(3):295-8.|Wani AL, Ara A, Usmani JA. Lead toxicity: a review. Interdiscip Toxicol. 2015 Jun;8(2):55-64. doi: 10.1515/intox-2015-0009. Review.|Nie LH, Wright RO, Bellinger DC, Hussain J, Amarasiriwardena C, Chettle DR, Pejović-Milić A, Woolf A, Shannon M. Blood lead levels and cumulative blood lead index (CBLI) as predictors of late neurodevelopment in lead poisoned children. Biomarkers. 2011 Sep;16(6):517-24. doi: 10.3109/1354750X.2011.604133. Epub 2011 Aug 9.|Jo S, Woo HD, Kwon HJ, Oh SY, Park JD, Hong YS, Pyo H, Park KS, Ha M, Kim H, Sohn SJ, Kim YM, Lim JA, Lee SA, Eom SY, Kim BG, Lee KM, Lee JH, Hwang MS, Kim J. Estimation of the Biological Half-Life of Methylmercury Using a Population Toxicokinetic Model. Int J Environ Res Public Health. 2015 Jul 31;12(8):9054-67. doi: 10.3390/ijerph120809054.|Rooney JP. The retention time of inorganic mercury in the brain--a systematic review of the evidence. Toxicol Appl Pharmacol. 2014 Feb 1;274(3):425-35. doi: 10.1016/j.taap.2013.12.011. Epub 2013 Dec 22. Review.|Cretacci Y, Parsons PJ. Localized accumulation of lead within and among bones from lead-dosed goats. Environ Res. 2010 Jan;110(1):26-32. doi: 10.1016/j.envres.2009.09.005.|Flood PR, Schmidt PF, Wesenberg GR, Gadeholt H. The distribution of lead in human hemopoietic tissue and spongy bone after lead poisoning and Ca-EDTA chelation therapy. Observations made by atomic absorption spectroscopy, laser microbeam mass analysis and electron microbeam X-ray analysis. Arch Toxicol. 1988;62(4):295-300.|Stelzer KJ, Pazdernik TL. Cadmium-induced immunotoxicity. Int J Immunopharmacol. 1983;5(6):541-8.|Bauchinger M, Schmid E, Einbrodt HJ, Dresp J. Chromosome aberrations in lymphocytes after occupational exposure to lead and cadmium. Mutat Res. 1976 Jan;40(1):57-62.|Grujić S, Ristić M, Lausević M. Heavy metals in petroleum-contaminated surface soils in Serbia. Ann Chim. 2004 Dec;94(12):961-70.|Stigter JB, de Haan HP, Guicherit R, Dekkers CP, Daane ML. Determination of cadmium, zinc, copper, chromium and arsenic in crude oil cargoes. Environ Pollut. 2000 Mar;107(3):451-64.|Cline DM, Hiott DW, Nunnery KE, Shealy RG, Towles WC, Watkins RW. Pneumatosis cystoides intestinalis. J S C Med Assoc. 1973 Jun;69(6):226-8.|Kang Y, Larson SB, Robins RK, Revankar GR. Synthesis and biological evaluation of certain 3-beta-D-ribofuranosyl-1,2,4-triazolo[4,3-b)pyridazines related to formycin prepared via ring closure of pyridazine precursors. J Med Chem. 1989 Jul;32(7):1547-51.|Farooqui AA, Roy AB. The sulphatase of ox liver. XX. The preparation of sulphatases B1alpha and B1beta. Biochim Biophys Acta. 1976 Dec 8;452(2):431-9.|Van Neste D. Why care about linear hair growth rates (LHGR)? a study using in vivo imaging and computer assisted image analysis after manual processing (CAIAMP) in unaffected male controls and men with male pattern hair loss (MPHL). Eur J Dermatol. 2014 Sep-Oct;24(5):568-76. doi: 10.1684/ejd.2014.2428.|Van Neste D. Thickness, medullation and growth rate of female scalp hair are subject to significant variation according to pigmentation and scalp location during ageing. Eur J Dermatol. 2004 Jan-Feb;14(1):28-32.|Li J, Cen D, Huang D, Li X, Xu J, Fu S, Cai R, Wu X, Tang M, Sun Y, Zhang J, Zheng J. Detection and analysis of 12 heavy metals in blood and hair sample from a general population of Pearl River Delta area. Cell Biochem Biophys. 2014 Dec;70(3):1663-9. doi: 10.1007/s12013-014-0110-6.|Vorob'ev VI, Kosjuk GN. Distribution of repetitive and non-repetitive nucleotide sequences in the DNA of sea urchin. FEBS Lett. 1974 Oct 1;47(1):43-6.|McCabe MJ Jr, Lawrence DA. Lead, a major environmental pollutant, is immunomodulatory by its differential effects on CD4+ T cells subsets. Toxicol Appl Pharmacol. 1991 Oct;111(1):13-23.|Devi KD, Banu BS, Grover P, Jamil K. Genotoxic effect of lead nitrate on mice using SCGE (comet assay). Toxicology. 2000 Apr 14;145(2-3):195-201.|Bernhoft RA. Mercury toxicity and treatment: a review of the literature. J Environ Public Health. 2012;2012:460508. doi: 10.1155/2012/460508. Epub 2011 Dec 22. Review.|Rose TP. Sterilization of carious dentine with silver nitrate. Chronicle. 1976 Oct;39(8):151, 159.|Vainio H, Sorsa M. Chromosome aberrations and their relevance to metal carcinogenesis. Environ Health Perspect. 1981 Aug;40:173-80. Review.|Bass DA, Hickock D, Quig D, Urek K. Trace element analysis in hair: factors determining accuracy, precision, and reliability. Altern Med Rev. 2001 Oct;6(5):472-81. Review.|Niculescu T, Dumitru R, Botha V, Alexandrescu R, Manolescu N. Relationship between the lead concentration in hair and occupational exposure. Br J Ind Med. 1983 Feb;40(1):67-70.|Mohamed Fel B, Zaky EA, El-Sayed AB, Elhossieny RM, Zahra SS, Salah Eldin W, Youssef WY, Khaled RA, Youssef AM. Assessment of Hair Aluminum, Lead, and Mercury in a Sample of Autistic Egyptian Children: Environmental Risk Factors of Heavy Metals in Autism. Behav Neurol. 2015;2015:545674. doi: 10.1155/2015/545674. Epub 2015 Oct 5.|Jung SY, Kim S, Lee K, Kim JY, Bae WK, Lee K, Han JS, Kim S. Association between secondhand smoke exposure and blood lead and cadmium concentration in community dwelling women: the fifth Korea National Health and Nutrition Examination Survey (2010-2012). BMJ Open. 2015 Jul 16;5(7):e008218. doi: 10.1136/bmjopen-2015-008218.|Horiguchi H, Oguma E, Kayama F. Cadmium induces anemia through interdependent progress of hemolysis, body iron accumulation, and insufficient erythropoietin production in rats. Toxicol Sci. 2011 Jul;122(1):198-210. doi: 10.1093/toxsci/kfr100. Epub 2011 May 3.	Chronic Lymphocytic Leukemia Dermal Chelation|Nutritional Therapy NA NA NA Device|Dietary Supplement All	NA	NA	NA	NA	NA	NA	leukemia, lymphocytic, chronic, b-cell|leukemia|leukemia, lymphoid	NA	NA
NCT03495531	NA	NA	NA	NA	NA	NA	NA	NA	NA	NA	NA	29484511|28379837|28959060|29389487|28539139|17074626|19786489	Poggi L, Goutaudier N, Séjourné N, Chabrol H. When Fear of Childbirth is Pathological: The Fear Continuum. Matern Child Health J. 2018 May;22(5):772-778. doi: 10.1007/s10995-018-2447-8.|Demšar K, Svetina M, Verdenik I, Tul N, Blickstein I, Globevnik Velikonja V. Tokophobia (fear of childbirth): prevalence and risk factors. J Perinat Med. 2018 Feb 23;46(2):151-154. doi: 10.1515/jpm-2016-0282.|Wulff V, Hepp P, Fehm T, Schaal NK. Music in Obstetrics: An Intervention Option to Reduce Tension, Pain and Stress. Geburtshilfe Frauenheilkd. 2017 Sep;77(9):967-975. doi: 10.1055/s-0043-118414. Epub 2017 Sep 25.|Gokyildiz Surucu S, Ozturk M, Avcibay Vurgec B, Alan S, Akbas M. The effect of music on pain and anxiety of women during labour on first time pregnancy: A study from Turkey. Complement Ther Clin Pract. 2018 Feb;30:96-102. doi: 10.1016/j.ctcp.2017.12.015. Epub 2017 Dec 19.|Anderson AP, Mayer MD, Fellows AM, Cowan DR, Hegel MT, Buckey JC. Relaxation with Immersive Natural Scenes Presented Using Virtual Reality. Aerosp Med Hum Perform. 2017 Jun 1;88(6):520-526. doi: 10.3357/AMHP.4747.2017.|Hoffman HG, Seibel EJ, Richards TL, Furness TA, Patterson DR, Sharar SR. Virtual reality helmet display quality influences the magnitude of virtual reality analgesia. J Pain. 2006 Nov;7(11):843-50.|Dahlquist LM, Weiss KE, Law EF, Sil S, Herbert LJ, Horn SB, Wohlheiter K, Ackerman CS. Effects of videogame distraction and a virtual reality type head-mounted display helmet on cold pressor pain in young elementary school-aged children. J Pediatr Psychol. 2010 Jul;35(6):617-25. doi: 10.1093/jpepsy/jsp082. Epub 2009 Sep 28.	Obstetric Pain|Pain Virtual Reality Parallel Assignment Treatment Randomized Device Female	Virtual Reality in Obstetric Patients	Interventional	Active, not recruiting	N/A	2	60	labor pain	NA	NA
NCT03496090	NA	NA	NA	NA	NA	NA	NA	NA	NA	NA	NA	21928041|23732265|27941316|25665622|23088216|23807310|9593792|24859874|19231679|28416357|17192220|22706731|15801924|25989930|20484998|28942590|24801825|26453777|26377584|23969324|24509449|27611011|23604409|22549495|27478494|25413249|21848896|27206400|25497007|27701164|24430321|25733040|21409607|21688506|15860162|9834913|22244683|8628042|1593914|12065262	Klarenbeek BR, de Korte N, van der Peet DL, Cuesta MA. Review of current classifications for diverticular disease and a translation into clinical practice. Int J Colorectal Dis. 2012 Feb;27(2):207-14. doi: 10.1007/s00384-011-1314-5. Epub 2011 Sep 17. Review.|Biondo S, Golda T, Kreisler E, Espin E, Vallribera F, Oteiza F, Codina-Cazador A, Pujadas M, Flor B. Outpatient versus hospitalization management for uncomplicated diverticulitis: a prospective, multicenter randomized clinical trial (DIVER Trial). Ann Surg. 2014 Jan;259(1):38-44. doi: 10.1097/SLA.0b013e3182965a11.|Reynolds IS, Heaney RM, Khan W, Khan IZ, Waldron R, Barry K. The Utility of Neutrophil to Lymphocyte Ratio as a Predictor of Intervention in Acute Diverticulitis. Dig Surg. 2017;34(3):227-232. doi: 10.1159/000450836. Epub 2016 Dec 10.|Mäkelä JT, Klintrup K, Takala H, Rautio T. The role of C-reactive protein in prediction of the severity of acute diverticulitis in an emergency unit. Scand J Gastroenterol. 2015 May;50(5):536-41. doi: 10.3109/00365521.2014.999350. Epub 2015 Feb 9.|van de Wall BJ, Draaisma WA, van der Kaaij RT, Consten EC, Wiezer MJ, Broeders IA. The value of inflammation markers and body temperature in acute diverticulitis. Colorectal Dis. 2013 May;15(5):621-6. doi: 10.1111/codi.12072.|Nizri E, Spring S, Ben-Yehuda A, Khatib M, Klausner J, Greenberg R. C-reactive protein as a marker of complicated diverticulitis in patients on anti-inflammatory medications. Tech Coloproctol. 2014 Feb;18(2):145-9. doi: 10.1007/s10151-013-1044-5. Epub 2013 Jun 27.|Ferzoco LB, Raptopoulos V, Silen W. Acute diverticulitis. N Engl J Med. 1998 May 21;338(21):1521-6. Review.|Jackson JD, Hammond T. Systematic review: outpatient management of acute uncomplicated diverticulitis. Int J Colorectal Dis. 2014 Jul;29(7):775-81. doi: 10.1007/s00384-014-1900-4. Epub 2014 May 25. Review.|Martín Gil J, Serralta De Colsa D, García Marín A, Vaquero Rodríguez A, Rey Valcárcel C, Pérez Díaz MD, Sanz Sánchez M, Turégano Fuentes F. [Safety and efficiency of ambulatory treatment of acute diverticulitis]. Gastroenterol Hepatol. 2009 Feb;32(2):83-7. doi: 10.1016/j.gastrohep.2008.10.005. Epub 2009 Feb 5. Spanish.|Rosado-Cobián R, Blasco-Segura T, Ferrer-Márquez M, Marín-Ortega H, Pérez-Domínguez L, Biondo S, Roig-Vila JV. Complicated diverticular disease: Position statement on outpatient management, Hartmann's procedure, laparoscopic peritoneal lavage and laparoscopic approach. Consensus document of the Spanish Association of Coloproctology and the Coloproctology Section of the Spanish Association of Surgeons. Cir Esp. 2017 Aug - Sep;95(7):369-377. doi: 10.1016/j.ciresp.2017.03.008. Epub 2017 Apr 14. English, Spanish.|Peláez N, Pera M, Courtier R, Sánchez J, Gil MJ, Parés D, Grandea L. [Applicability, safety and efficacy of an ambulatory treatment protocol in patients with uncomplicated acute diverticulitis]. Cir Esp. 2006 Dec;80(6):369-72. Spanish.|Moya P, Arroyo A, Pérez-Legaz J, Serrano P, Candela F, Soriano-Irigaray L, Calpena R. Applicability, safety and efficiency of outpatient treatment in uncomplicated diverticulitis. Tech Coloproctol. 2012 Aug;16(4):301-7. doi: 10.1007/s10151-012-0847-0. Epub 2012 Jun 16.|Mizuki A, Nagata H, Tatemichi M, Kaneda S, Tsukada N, Ishii H, Hibi T. The out-patient management of patients with acute mild-to-moderate colonic diverticulitis. Aliment Pharmacol Ther. 2005 Apr 1;21(7):889-97.|Isacson D, Thorisson A, Andreasson K, Nikberg M, Smedh K, Chabok A. Outpatient, non-antibiotic management in acute uncomplicated diverticulitis: a prospective study. Int J Colorectal Dis. 2015 Sep;30(9):1229-34. doi: 10.1007/s00384-015-2258-y. Epub 2015 May 20. Erratum in: Int J Colorectal Dis. 2015 Sep;30(9):1235.|Etzioni DA, Chiu VY, Cannom RR, Burchette RJ, Haigh PI, Abbas MA. Outpatient treatment of acute diverticulitis: rates and predictors of failure. Dis Colon Rectum. 2010 Jun;53(6):861-5. doi: 10.1007/DCR.0b013e3181cdb243.|van Dijk ST, Rottier SJ, van Geloven AAW, Boermeester MA. Conservative Treatment of Acute Colonic Diverticulitis. Curr Infect Dis Rep. 2017 Sep 23;19(11):44. doi: 10.1007/s11908-017-0600-y. Review.|Vennix S, Morton DG, Hahnloser D, Lange JF, Bemelman WA; Research Committee of the European Society of Coloproctocology. Systematic review of evidence and consensus on diverticulitis: an analysis of national and international guidelines. Colorectal Dis. 2014 Nov;16(11):866-78. doi: 10.1111/codi.12659. Review.|Stollman N, Smalley W, Hirano I; AGA Institute Clinical Guidelines Committee. American Gastroenterological Association Institute Guideline on the Management of Acute Diverticulitis. Gastroenterology. 2015 Dec;149(7):1944-9. doi: 10.1053/j.gastro.2015.10.003. Epub 2015 Oct 8.|Binda GA, Cuomo R, Laghi A, Nascimbeni R, Serventi A, Bellini D, Gervaz P, Annibale B; Italian Society of Colon and Rectal Surgery. Practice parameters for the treatment of colonic diverticular disease: Italian Society of Colon and Rectal Surgery (SICCR) guidelines. Tech Coloproctol. 2015 Oct;19(10):615-26. doi: 10.1007/s10151-015-1370-x. Epub 2015 Sep 16.|Andeweg CS, Mulder IM, Felt-Bersma RJ, Verbon A, van der Wilt GJ, van Goor H, Lange JF, Stoker J, Boermeester MA, Bleichrodt RP; Netherlands Society of Surgery; Working group from Netherlands Societies of Internal Medicine, Gastroenterologists, Radiology, Health echnology Assessment and Dieticians. Guidelines of diagnostics and treatment of acute left-sided colonic diverticulitis. Dig Surg. 2013;30(4-6):278-92. doi: 10.1159/000354035. Epub 2013 Aug 20. Review.|Feingold D, Steele SR, Lee S, Kaiser A, Boushey R, Buie WD, Rafferty JF. Practice parameters for the treatment of sigmoid diverticulitis. Dis Colon Rectum. 2014 Mar;57(3):284-94. doi: 10.1097/DCR.0000000000000075.|Stam MA, Draaisma WA, van de Wall BJ, Bolkenstein HE, Consten EC, Broeders IA. An unrestricted diet for uncomplicated diverticulitis is safe: results of a prospective diverticulitis diet study. Colorectal Dis. 2017 Apr;19(4):372-377. doi: 10.1111/codi.13505.|van de Wall BJ, Draaisma WA, van Iersel JJ, van der Kaaij R, Consten EC, Broeders IA. Dietary restrictions for acute diverticulitis: evidence-based or expert opinion? Int J Colorectal Dis. 2013 Sep;28(9):1287-93. doi: 10.1007/s00384-013-1694-9. Epub 2013 Apr 19.|Andersen JC, Bundgaard L, Elbrønd H, Laurberg S, Walker LR, Støvring J; Danish Surgical Society. Danish national guidelines for treatment of diverticular disease. Dan Med J. 2012 May;59(5):C4453.|Sartelli M, Catena F, Ansaloni L, Coccolini F, Griffiths EA, Abu-Zidan FM, Di Saverio S, Ulrych J, Kluger Y, Ben-Ishay O, Moore FA, Ivatury RR, Coimbra R, Peitzman AB, Leppaniemi A, Fraga GP, Maier RV, Chiara O, Kashuk J, Sakakushev B, Weber DG, Latifi R, Biffl W, Bala M, Karamarkovic A, Inaba K, Ordonez CA, Hecker A, Augustin G, Demetrashvili Z, Melo RB, Marwah S, Zachariah SK, Shelat VG, McFarlane M, Rems M, Gomes CA, Faro MP, Júnior GA, Negoi I, Cui Y, Sato N, Vereczkei A, Bellanova G, Birindelli A, Di Carlo I, Kok KY, Gachabayov M, Gkiokas G, Bouliaris K, Çolak E, Isik A, Rios-Cruz D, Soto R, Moore EE. WSES Guidelines for the management of acute left sided colonic diverticulitis in the emergency setting. World J Emerg Surg. 2016 Jul 29;11:37. doi: 10.1186/s13017-016-0095-0. eCollection 2016. Review.|Kruis W, Germer CT, Leifeld L; German Society for Gastroenterology, Digestive and Metabolic Diseases and The German Society for General and Visceral Surgery. Diverticular disease: guidelines of the german society for gastroenterology, digestive and metabolic diseases and the german society for general and visceral surgery. Digestion. 2014;90(3):190-207. doi: 10.1159/000367625. Epub 2014 Nov 19. Review.|Biondo S, Lopez Borao J, Millan M, Kreisler E, Jaurrieta E. Current status of the treatment of acute colonic diverticulitis: a systematic review. Colorectal Dis. 2012 Jan;14(1):e1-e11. doi: 10.1111/j.1463-1318.2011.02766.x. Review.|Boermeester MA, Humes DJ, Velmahos GC, Søreide K. Contemporary Review of Risk-Stratified Management in Acute Uncomplicated and Complicated Diverticulitis. World J Surg. 2016 Oct;40(10):2537-45. doi: 10.1007/s00268-016-3560-8. Review.|Bugiantella W, Rondelli F, Longaroni M, Mariani E, Sanguinetti A, Avenia N. Left colon acute diverticulitis: an update on diagnosis, treatment and prevention. Int J Surg. 2015 Jan;13:157-164. doi: 10.1016/j.ijsu.2014.12.012. Epub 2014 Dec 11. Review.|Balasubramanian I, Fleming C, Mohan HM, Schmidt K, Haglind E, Winter DC. Out-Patient Management of Mild or Uncomplicated Diverticulitis: A Systematic Review. Dig Surg. 2017;34(2):151-160. doi: 10.1159/000450865. Epub 2016 Oct 5. Review.|Morris AM, Regenbogen SE, Hardiman KM, Hendren S. Sigmoid diverticulitis: a systematic review. JAMA. 2014 Jan 15;311(3):287-97. doi: 10.1001/jama.2013.282025. Review.|Medina-Fernández FJ, Díaz-Jiménez N, Gallardo-Herrera AB, Gómez-Luque I, Garcilazo-Arsimendi DJ, Gómez-Barbadillo J. New trends in the management of diverticulitis and colonic diverticular disease. Rev Esp Enferm Dig. 2015 Mar;107(3):162-70. Review.|Park HC, Kim BS, Lee BH. Management of right colonic uncomplicated diverticulitis: outpatient versus inpatient management. World J Surg. 2011 May;35(5):1118-22. doi: 10.1007/s00268-011-1048-0.|Díez Burón F, Marcos Vidal JM, Baticón Escudero PM, Montes Armenteros A, Bermejo López JC, Merino Garcia M. [Agreement between verbal numerical scale and visual analog scale assessments in monitoring acute postoperative pain]. Rev Esp Anestesiol Reanim. 2011 May;58(5):279-82. Spanish.|Vilagut G, Ferrer M, Rajmil L, Rebollo P, Permanyer-Miralda G, Quintana JM, Santed R, Valderas JM, Ribera A, Domingo-Salvany A, Alonso J. [The Spanish version of the Short Form 36 Health Survey: a decade of experience and new developments]. Gac Sanit. 2005 Mar-Apr;19(2):135-50. Review. Spanish.|Alonso J, Regidor E, Barrio G, Prieto L, Rodríguez C, de la Fuente L. [Population reference values of the Spanish version of the Health Questionnaire SF-36]. Med Clin (Barc). 1998 Oct 10;111(11):410-6. Spanish.|Schmidt S, Vilagut G, Garin O, Cunillera O, Tresserras R, Brugulat P, Mompart A, Medina A, Ferrer M, Alonso J. [Reference guidelines for the 12-Item Short-Form Health Survey version 2 based on the Catalan general population]. Med Clin (Barc). 2012 Dec 8;139(14):613-25. doi: 10.1016/j.medcli.2011.10.024. Epub 2012 Jan 11. Spanish.|Ware J Jr, Kosinski M, Keller SD. A 12-Item Short-Form Health Survey: construction of scales and preliminary tests of reliability and validity. Med Care. 1996 Mar;34(3):220-33.|Ware JE Jr, Sherbourne CD. The MOS 36-item short-form health survey (SF-36). I. Conceptual framework and item selection. Med Care. 1992 Jun;30(6):473-83.|Garratt A, Schmidt L, Mackintosh A, Fitzpatrick R. Quality of life measurement: bibliographic study of patient assessed health outcome measures. BMJ. 2002 Jun 15;324(7351):1417. Review.	Acute Diverticulitis|Dietary Modification|Diet Modification|Diverticulitis|Diverticulitis, Colonic|Diverticulitis of Sigmoid|Uncomplicated Diverticular Disease Free diet|Progressive diet Parallel Assignment Treatment Randomized Other|Other All	Randomized Multicentric Trial to Evaluate a Free Diet With a Progressive Diet in the Treatment of Acute Diverticulitis (DIVERDIET)	Interventional	Completed	N/A	2	134	diverticular diseases|diverticulitis|diverticulitis, colonic|diverticulum	NA	NA
NCT03496961	NA	NA	NA	NA	NA	NA	NA	NA	NA	NA	NA	25274261|25816406|19843509|24634898|19004564|21112746|22985998	Bakken IJ, Tveito K, Gunnes N, Ghaderi S, Stoltenberg C, Trogstad L, Håberg SE, Magnus P. Two age peaks in the incidence of chronic fatigue syndrome/myalgic encephalomyelitis: a population-based registry study from Norway 2008-2012. BMC Med. 2014 Oct 1;12:167. doi: 10.1186/s12916-014-0167-5.|Capelli E, Lorusso L, Ghitti M, Venturini L, Cusa C, Ricevuti G. Chronic fatigue syndrome: Features of a population of patients from northern Italy. Int J Immunopathol Pharmacol. 2015 Mar;28(1):53-9. doi: 10.1177/0394632015572074.|May M, Emond A, Crawley E. Phenotypes of chronic fatigue syndrome in children and young people. Arch Dis Child. 2010 Apr;95(4):245-9. doi: 10.1136/adc.2009.158162. Epub 2009 Oct 19.|Porter N, Lerch A, Jason LA, Sorenson M, Fletcher MA, Herrington J. A Comparison of Immune Functionality in Viral versus Non-Viral CFS Subtypes. J Behav Neurosci Res. 2010 Jun 1;8(2):1-8.|Exley C, Swarbrick L, Gherardi RK, Authier FJ. A role for the body burden of aluminium in vaccine-associated macrophagic myofasciitis and chronic fatigue syndrome. Med Hypotheses. 2009 Feb;72(2):135-9. doi: 10.1016/j.mehy.2008.09.040. Epub 2008 Nov 11.|Pardini M, Guida S, Primavera A, Krueger F, Cocito L, Gialloreti LE. Amisulpride vs. fluoxetine treatment of chronic fatigue syndrome: a pilot study. Eur Neuropsychopharmacol. 2011 Mar;21(3):282-6. doi: 10.1016/j.euroneuro.2010.10.008. Epub 2010 Nov 26.|Lloyd S, Chalder T, Rimes KA. Family-focused cognitive behaviour therapy versus psycho-education for adolescents with chronic fatigue syndrome: long-term follow-up of an RCT. Behav Res Ther. 2012 Nov;50(11):719-25. doi: 10.1016/j.brat.2012.08.005. Epub 2012 Aug 31.	Chronic Fatigue Syndromes Yan Nian Jiu Zhuan Fa Parallel Assignment Treatment Randomized Behavioral All	Yan Nian Jiu Zhuan Fa Improve Chronic Fatigue Syndromes	Interventional	Recruiting	N/A	3	135	fatigue syndrome, chronic|syndrome|fatigue	NA	NA
NCT03497299	NA	NA	NA	NA	NA	NA	NA	NA	NA	NA	NA	29486960|22464727	Kozak K, Sharif-Razi M, Morozova M, Gaudette EV, Barr MS, Daskalakis ZJ, Blumberger DM, George TP. Effects of short-term, high-frequency repetitive transcranial magnetic stimulation to bilateral dorsolateral prefrontal cortex on smoking behavior and cognition in patients with schizophrenia and non-psychiatric controls. Schizophr Res. 2018 Jul;197:441-443. doi: 10.1016/j.schres.2018.02.015. Epub 2018 Feb 24.|Wing VC, Bacher I, Wu BS, Daskalakis ZJ, George TP. High frequency repetitive transcranial magnetic stimulation reduces tobacco craving in schizophrenia. Schizophr Res. 2012 Aug;139(1-3):264-6. doi: 10.1016/j.schres.2012.03.006. Epub 2012 Mar 29.	Cognitive Functioning|Craving|Schizophrenia|Tobacco Use Disorder Active rTMS (20Hz)|Sham rTMS Parallel Assignment Treatment Randomized Device|Device All	Combining rTMS With Varenicline to Prevent Smoking Lapse in Schizophrenia	Interventional	Not yet recruiting	Phase 2	2	80	schizophrenia|tobacco use disorder	NA	NA
NCT03497533	NA	NA	NA	NA	NA	NA	NA	NA	NA	NA	NA	28129122|28925994	Locke FL, Neelapu SS, Bartlett NL, Siddiqi T, Chavez JC, Hosing CM, Ghobadi A, Budde LE, Bot A, Rossi JM, Jiang Y, Xue AX, Elias M, Aycock J, Wiezorek J, Go WY. Phase 1 Results of ZUMA-1: A Multicenter Study of KTE-C19 Anti-CD19 CAR T Cell Therapy in Refractory Aggressive Lymphoma. Mol Ther. 2017 Jan 4;25(1):285-295. doi: 10.1016/j.ymthe.2016.10.020. Epub 2017 Jan 4.|Neelapu SS, Tummala S, Kebriaei P, Wierda W, Gutierrez C, Locke FL, Komanduri KV, Lin Y, Jain N, Daver N, Westin J, Gulbis AM, Loghin ME, de Groot JF, Adkins S, Davis SE, Rezvani K, Hwu P, Shpall EJ. Chimeric antigen receptor T-cell therapy - assessment and management of toxicities. Nat Rev Clin Oncol. 2018 Jan;15(1):47-62. doi: 10.1038/nrclinonc.2017.148. Epub 2017 Sep 19. Review.	Non-hodgkin Lymphoma,B Cell TriCAR-T-CD19 NA NA NA Biological All	NA	NA	NA	NA	NA	NA	lymphoma, b-cell|lymphoma, non-hodgkin|lymphoma	NA	NA
NCT03497585	NA	NA	NA	NA	NA	NA	NA	NA	NA	NA	NA	27322396	Antcliff D, Campbell M, Woby S, Keeley P. Activity Pacing is Associated With Better and Worse Symptoms for Patients With Long-term Conditions. Clin J Pain. 2017 Mar;33(3):205-214. doi: 10.1097/AJP.0000000000000401.	Chronic Fatigue Syndrome|Chronic Low Back Pain|Chronic Pain|Fibromyalgia Activity pacing framework NA NA NA Behavioral All	NA	NA	NA	NA	NA	NA	low back pain|fatigue|fatigue syndrome, chronic|fibromyalgia|chronic pain	NA	NA
NCT03497611	NA	NA	NA	NA	NA	NA	NA	NA	NA	NA	NA	32591894	Droppa M, Rudolph TK, Baan J, Nielsen NE, Baumgartner H, Vendrik J, Froehlich M, Borst O, Wöhrle J, Gawaz M, Potratz P, Hack LP, Mauri V, Baranowski J, Bramlage P, Kurucova J, Thoenes M, Rottbauer W, Geisler T. Risk factors for permanent pacemaker implantation in patients receiving a balloon-expandable transcatheter aortic valve prosthesis. Heart Vessels. 2020 Dec;35(12):1735-1745. doi: 10.1007/s00380-020-01653-6. Epub 2020 Jun 26.	Aortic Valve Stenosis|AV Block|Bundle-Branch Block transcatheter valve implantation NA NA NA Procedure All	NA	NA	NA	NA	NA	NA	bundle-branch block|aortic valve stenosis	NA	NA
NCT03497858	NA	NA	NA	NA	NA	NA	NA	NA	NA	NA	NA	22257640	Kalman DS, Feldman S, Krieger DR, Bloomer RJ. Comparison of coconut water and a carbohydrate-electrolyte sport drink on measures of hydration and physical performance in exercise-trained men. J Int Soc Sports Nutr. 2012 Jan 18;9(1):1. doi: 10.1186/1550-2783-9-1.	Coconut Water|Gatorade|Water Coconut Water|Placebo - water|Sports drink Parallel Assignment Treatment Randomized Other|Other|Other All	The Effect of Coconut Water on Varsity Basketball Performance	Interventional	Unknown status	N/A	3	20	NA	NA	NA
NCT03497884	NA	NA	NA	NA	NA	NA	NA	NA	NA	NA	NA	22160708	Eldaief MC, Halko MA, Buckner RL, Pascual-Leone A. Transcranial magnetic stimulation modulates the brain's intrinsic activity in a frequency-dependent manner. Proc Natl Acad Sci U S A. 2011 Dec 27;108(52):21229-34. doi: 10.1073/pnas.1113103109. Epub 2011 Dec 12.	Parkinson Disease rTMS Parallel Assignment Treatment Randomized Device All	Individualized Precise Localization of rTMS on Primary Motor Area	Interventional	Completed	N/A	3	38	parkinson disease	NA	NA
NCT03498053	NA	NA	NA	NA	NA	NA	NA	NA	NA	NA	NA	19959678|15700921|15941943	Marian C, O'Connor RJ, Djordjevic MV, Rees VW, Hatsukami DK, Shields PG. Reconciling human smoking behavior and machine smoking patterns: implications for understanding smoking behavior and the impact on laboratory studies. Cancer Epidemiol Biomarkers Prev. 2009 Dec;18(12):3305-20. doi: 10.1158/1055-9965.EPI-09-1014. Review.|Wood T, Wewers ME, Groner J, Ahijevych K. Smoke constituent exposure and smoking topography of adolescent daily cigarette smokers. Nicotine Tob Res. 2004 Oct;6(5):853-62.|Hammond D, Fong GT, Cummings KM, Hyland A. Smoking topography, brand switching, and nicotine delivery: results from an in vivo study. Cancer Epidemiol Biomarkers Prev. 2005 Jun;14(6):1370-5.	Cigarette Smoking|Cigarette Smoking Toxicity|Smoking Behavior Marlboro|Marlboro Prime|Marlboro Prime (ventilation holes taped) NA NA NA Behavioral|Behavioral|Behavioral Male	NA	NA	NA	NA	NA	NA	NA	NA	NA
NCT03498664	NA	NA	NA	NA	NA	NA	NA	NA	NA	NA	NA	1203876|10770302|23207936|22842665|12235079|11375947|12779070|14652541|8261988|11036286|20485006|16682427|21458402|19517168|21392504|8857131|22552236|19249767|10343218|18806938|15278051|20593344|23021169|21824612|20579648|22726477|22657404|25811116|2171747|10896917|24671869	Muto T, Bussey HJ, Morson BC. The evolution of cancer of the colon and rectum. Cancer. 1975 Dec;36(6):2251-70.|Rembacken BJ, Fujii T, Cairns A, Dixon MF, Yoshida S, Chalmers DM, Axon AT. Flat and depressed colonic neoplasms: a prospective study of 1000 colonoscopies in the UK. Lancet. 2000 Apr 8;355(9211):1211-4.|Jung M. The 'difficult' polyp: pitfalls for endoscopic removal. Dig Dis. 2012;30 Suppl 2:74-80. doi: 10.1159/000341898. Epub 2012 Nov 23.|Xu MD, Wang XY, Li QL, Zhou PH, Zhang YQ, Zhong YS, Chen WF, Ma LL, Qin WZ, Hu JW, Yao LQ. Colorectal lateral spreading tumor subtypes: clinicopathology and outcome of endoscopic submucosal dissection. Int J Colorectal Dis. 2013 Jan;28(1):63-72. doi: 10.1007/s00384-012-1543-2. Epub 2012 Jul 29.|Tsuda S, Veress B, Tóth E, Fork FT. Flat and depressed colorectal tumours in a southern Swedish population: a prospective chromoendoscopic and histopathological study. Gut. 2002 Oct;51(4):550-5.|Saitoh Y, Waxman I, West AB, Popnikolov NK, Gatalica Z, Watari J, Obara T, Kohgo Y, Pasricha PJ. Prevalence and distinctive biologic features of flat colorectal adenomas in a North American population. Gastroenterology. 2001 Jun;120(7):1657-65.|Kim WH, Suh JH, Kim TI, Shin SK, Paik YH, Chung HW, Kim DY, Jeong JH, Kang JK, Kim H, Kim NK. Colorectal flat neoplasia. Dig Liver Dis. 2003 Mar;35(3):165-71.|The Paris endoscopic classification of superficial neoplastic lesions: esophagus, stomach, and colon: November 30 to December 1, 2002. Gastrointest Endosc. 2003 Dec;58(6 Suppl):S3-43. Review.|Kudo S. Endoscopic mucosal resection of flat and depressed types of early colorectal cancer. Endoscopy. 1993 Sep;25(7):455-61. Review.|Kudo S, Kashida H, Tamura T, Kogure E, Imai Y, Yamano H, Hart AR. Colonoscopic diagnosis and management of nonpolypoid early colorectal cancer. World J Surg. 2000 Sep;24(9):1081-90.|Conio M, Blanchi S, Repici A, Ruggeri C, Fisher DA, Filiberti R. Cap-assisted endoscopic mucosal resection for colorectal polyps. Dis Colon Rectum. 2010 Jun;53(6):919-27. doi: 10.1007/DCR.0b013e3181d95a54.|Uraoka T, Saito Y, Matsuda T, Ikehara H, Gotoda T, Saito D, Fujii T. Endoscopic indications for endoscopic mucosal resection of laterally spreading tumours in the colorectum. Gut. 2006 Nov;55(11):1592-7. Epub 2006 May 8.|Othman MO, Wallace MB. Endoscopic mucosal resection (EMR) and endoscopic submucosal dissection (ESD) in 2011, a Western perspective. Clin Res Hepatol Gastroenterol. 2011 Apr;35(4):288-94. doi: 10.1016/j.clinre.2011.02.006. Epub 2011 Mar 31. Review.|Saito Y, Fukuzawa M, Matsuda T, Fukunaga S, Sakamoto T, Uraoka T, Nakajima T, Ikehara H, Fu KI, Itoi T, Fujii T. Clinical outcome of endoscopic submucosal dissection versus endoscopic mucosal resection of large colorectal tumors as determined by curative resection. Surg Endosc. 2010 Feb;24(2):343-52. doi: 10.1007/s00464-009-0562-8. Epub 2009 Jun 11.|Moss A, Bourke MJ, Williams SJ, Hourigan LF, Brown G, Tam W, Singh R, Zanati S, Chen RY, Byth K. Endoscopic mucosal resection outcomes and prediction of submucosal cancer from advanced colonic mucosal neoplasia. Gastroenterology. 2011 Jun;140(7):1909-18. doi: 10.1053/j.gastro.2011.02.062. Epub 2011 Mar 8.|"Binmoeller KF, Bohnacker S, Seifert H, Thonke F, Valdeyar H, Soehendra N. Endoscopic snare excision of ""giant"" colorectal polyps. Gastrointest Endosc. 1996 Mar;43(3):183-8."|Woodward TA, Heckman MG, Cleveland P, De Melo S, Raimondo M, Wallace M. Predictors of complete endoscopic mucosal resection of flat and depressed gastrointestinal neoplasia of the colon. Am J Gastroenterol. 2012 May;107(5):650-4. doi: 10.1038/ajg.2011.473.|"Khashab M, Eid E, Rusche M, Rex DK. Incidence and predictors of ""late"" recurrences after endoscopic piecemeal resection of large sessile adenomas. Gastrointest Endosc. 2009 Aug;70(2):344-9. doi: 10.1016/j.gie.2008.10.037. Epub 2009 Feb 27."|Zlatanic J, Waye JD, Kim PS, Baiocco PJ, Gleim GW. Large sessile colonic adenomas: use of argon plasma coagulator to supplement piecemeal snare polypectomy. Gastrointest Endosc. 1999 Jun;49(6):731-5.|"Mahadeva S, Rembacken BJ. Standard ""inject and cut"" endoscopic mucosal resection technique is practical and effective in the management of superficial colorectal neoplasms. Surg Endosc. 2009 Feb;23(2):417-22. doi: 10.1007/s00464-008-9983-z. Epub 2008 Sep 20."|Conio M, Repici A, Demarquay JF, Blanchi S, Dumas R, Filiberti R. EMR of large sessile colorectal polyps. Gastrointest Endosc. 2004 Aug;60(2):234-41.|Conio M, Blanchi S, Filiberti R, Ruggeri C, Fisher DA. Cap-assisted endoscopic mucosal resection of large polyps involving the ileocecal valve. Endoscopy. 2010 Aug;42(8):677-80. doi: 10.1055/s-0030-1255565. Epub 2010 Jun 30.|Conio M, De Ceglie A, Filiberti R, Fisher DA, Siersema PD. Cap-assisted EMR of large, sporadic, nonampullary duodenal polyps. Gastrointest Endosc. 2012 Dec;76(6):1160-9. doi: 10.1016/j.gie.2012.08.009. Epub 2012 Sep 26.|Park SY, Kim HS, Yoon KW, Cho SB, Lee WS, Park CH, Joo YE, Choi SK, Rew JS. Usefulness of cap-assisted colonoscopy during colonoscopic EMR: a randomized, controlled trial. Gastrointest Endosc. 2011 Oct;74(4):869-75. doi: 10.1016/j.gie.2011.06.005. Epub 2011 Aug 6.|Hewett DG, Rex DK. Cap-fitted colonoscopy: a randomized, tandem colonoscopy study of adenoma miss rates. Gastrointest Endosc. 2010 Oct;72(4):775-81. doi: 10.1016/j.gie.2010.04.030. Epub 2010 Jun 25.|Sanchez-Yague A, Kaltenbach T, Yamamoto H, Anglemyer A, Inoue H, Soetikno R. The endoscopic cap that can (with videos). Gastrointest Endosc. 2012 Jul;76(1):169-78.e1-2. doi: 10.1016/j.gie.2012.04.447. Review.|Buchner AM, Guarner-Argente C, Ginsberg GG. Outcomes of EMR of defiant colorectal lesions directed to an endoscopy referral center. Gastrointest Endosc. 2012 Aug;76(2):255-63. doi: 10.1016/j.gie.2012.02.060. Epub 2012 May 31.|Kashani A, Lo SK, Jamil LH. Cap-assisted Endoscopic Mucosal Resection is Highly Effective for Nonpedunculated Colorectal Lesions. J Clin Gastroenterol. 2016 Feb;50(2):163-8. doi: 10.1097/MCG.0000000000000315.|Jass JR, Sobin LH, Watanabe H. The World Health Organization's histologic classification of gastrointestinal tumors. A commentary on the second edition. Cancer. 1990 Nov 15;66(10):2162-7.|Schlemper RJ, Riddell RH, Kato Y, Borchard F, Cooper HS, Dawsey SM, Dixon MF, Fenoglio-Preiser CM, Fléjou JF, Geboes K, Hattori T, Hirota T, Itabashi M, Iwafuchi M, Iwashita A, Kim YI, Kirchner T, Klimpfinger M, Koike M, Lauwers GY, Lewin KJ, Oberhuber G, Offner F, Price AB, Rubio CA, Shimizu M, Shimoda T, Sipponen P, Solcia E, Stolte M, Watanabe H, Yamabe H. The Vienna classification of gastrointestinal epithelial neoplasia. Gut. 2000 Aug;47(2):251-5.|Belderbos TD, Leenders M, Moons LM, Siersema PD. Local recurrence after endoscopic mucosal resection of nonpedunculated colorectal lesions: systematic review and meta-analysis. Endoscopy. 2014 May;46(5):388-402. doi: 10.1055/s-0034-1364970. Epub 2014 Mar 26. Review.	Endoscopic Mucosal Resection cap for mucosectomy|standard snare for polypectomy Parallel Assignment Treatment Randomized Device|Device All	EMR-C VS EMR-S in Colonic Lateral Spreading Tumors Treatment (LST)	Interventional	Unknown status	N/A	2	200	NA	NA	NA
NCT03498807	NA	NA	NA	NA	NA	NA	NA	NA	NA	NA	NA	25399892|23362167|28973075	Xu L, Wang Z, Li T, Li Z, Hu X, Feng Q, Duan D, Gao X. [Comparison of extracorporeal membrane oxygenation and mechanical ventilation for inter-hospital transport of severe acute respiratory distress syndrome patients]. Zhonghua Wei Zhong Bing Ji Jiu Yi Xue. 2014 Nov;26(11):789-93. doi: 10.3760/cma.j.issn.2095-4352.2014.11.005. Chinese.|Pintado MC, de Pablo R, Trascasa M, Milicua JM, Rogero S, Daguerre M, Cambronero JA, Arribas I, Sánchez-García M. Individualized PEEP setting in subjects with ARDS: a randomized controlled pilot study. Respir Care. 2013 Sep;58(9):1416-23. doi: 10.4187/respcare.02068. Epub 2013 Jan 29.|Sahetya SK, Brower RG. Lung Recruitment and Titrated PEEP in Moderate to Severe ARDS: Is the Door Closing on the Open Lung? JAMA. 2017 Oct 10;318(14):1327-1329. doi: 10.1001/jama.2017.13695.	Acute Respiratory Distress Syndrome|ARDS Ventiltor P/V Loop|Electrical Impedance Tomography Parallel Assignment Treatment Randomized Device|Device All	A Comparison of Optimal PEEP Determination Guided by EIT and Conventional Protective Ventilation Tool in ARDS Patients	Interventional	Completed	N/A	2	87	respiratory distress syndrome, adult|acute lung injury|respiratory distress syndrome, newborn|syndrome	NA	NA
NCT03498911	NA	NA	NA	NA	NA	NA	NA	NA	NA	NA	NA	22924841|28000282|23113567|23582029|21248359|18371102|27873018|25033346	Zucchelli G, Mazzotti C, Mounssif I, Mele M, Stefanini M, Montebugnoli L. A novel surgical-prosthetic approach for soft tissue dehiscence coverage around single implant. Clin Oral Implants Res. 2013 Sep;24(9):957-62. doi: 10.1111/clr.12003. Epub 2012 Aug 27.|Sculean A, Chappuis V, Cosgarea R. Coverage of mucosal recessions at dental implants. Periodontol 2000. 2017 Feb;73(1):134-140. doi: 10.1111/prd.12178. Review.|Schwarz F, Mihatovic I, Shirakata Y, Becker J, Bosshardt D, Sculean A. Treatment of soft tissue recessions at titanium implants using a resorbable collagen matrix: a pilot study. Clin Oral Implants Res. 2014 Jan;25(1):110-5. doi: 10.1111/clr.12042. Epub 2012 Oct 31.|Roccuzzo M, Gaudioso L, Bunino M, Dalmasso P. Surgical treatment of buccal soft tissue recessions around single implants: 1-year results from a prospective pilot study. Clin Oral Implants Res. 2014 Jun;25(6):641-6. doi: 10.1111/clr.12149. Epub 2013 Apr 15.|Morelli T, Neiva R, Nevins ML, McGuire MK, Scheyer ET, Oh TJ, Braun TM, Nör JE, Bates D, Giannobile WV. Angiogenic biomarkers and healing of living cellular constructs. J Dent Res. 2011 Apr;90(4):456-62. doi: 10.1177/0022034510389334. Epub 2011 Jan 19.|Burkhardt R, Joss A, Lang NP. Soft tissue dehiscence coverage around endosseous implants: a prospective cohort study. Clin Oral Implants Res. 2008 May;19(5):451-7. doi: 10.1111/j.1600-0501.2007.01497.x. Epub 2008 Mar 26.|Bassetti RG, Stähli A, Bassetti MA, Sculean A. Soft tissue augmentation around osseointegrated and uncovered dental implants: a systematic review. Clin Oral Investig. 2017 Jan;21(1):53-70. doi: 10.1007/s00784-016-2007-9. Epub 2016 Nov 21. Review.|Anderson LE, Inglehart MR, El-Kholy K, Eber R, Wang HL. Implant associated soft tissue defects in the anterior maxilla: a randomized control trial comparing subepithelial connective tissue graft and acellular dermal matrix allograft. Implant Dent. 2014 Aug;23(4):416-25. doi: 10.1097/ID.0000000000000122.	Dental Implants Mucogingival surgery Parallel Assignment Treatment Randomized Procedure All	Comparison of Envelope Coronally Advanced Flap and Modified Tunnel Technique in Soft Tissue Dehiscence Around Implants	Interventional	Active, not recruiting	N/A	2	28	NA	NA	NA
NCT03498924	NA	NA	NA	NA	NA	NA	NA	NA	NA	NA	NA	29313949|3652025|26539494|21468050	Siegel RL, Miller KD, Jemal A. Cancer statistics, 2018. CA Cancer J Clin. 2018 Jan;68(1):7-30. doi: 10.3322/caac.21442. Epub 2018 Jan 4.|Creasman WT, Morrow CP, Bundy BN, Homesley HD, Graham JE, Heller PB. Surgical pathologic spread patterns of endometrial cancer. A Gynecologic Oncology Group Study. Cancer. 1987 Oct 15;60(8 Suppl):2035-41.|Li X, Gao Y, Tan M, Zhuang H, Gao J, Hu Z, Wang H, Zhu L, Liu J, Lin B. Expression of HE4 in Endometrial Cancer and Its Clinical Significance. Biomed Res Int. 2015;2015:437468. doi: 10.1155/2015/437468. Epub 2015 Oct 11. Erratum in: Biomed Res Int. 2018 Sep 12;2018:6795629.|Bignotti E, Ragnoli M, Zanotti L, Calza S, Falchetti M, Lonardi S, Bergamelli S, Bandiera E, Tassi RA, Romani C, Todeschini P, Odicino FE, Facchetti F, Pecorelli S, Ravaggi A. Diagnostic and prognostic impact of serum HE4 detection in endometrial carcinoma patients. Br J Cancer. 2011 Apr 26;104(9):1418-25. doi: 10.1038/bjc.2011.109. Epub 2011 Apr 5.	Endometrial Neoplasm Malignant Measure of biomarkers in serum and endometrial tissue NA NA NA Diagnostic Test Female	NA	NA	NA	NA	NA	NA	neoplasms|endometrial neoplasms	NA	NA
NCT03499002	NA	NA	NA	NA	NA	NA	NA	NA	NA	NA	NA	28562455|28984729|28109296|26861702|26152493|23280527|27748042|26152492	Roussin CJ, Weinstock P. SimZones: An Organizational Innovation for Simulation Programs and Centers. Acad Med. 2017 Aug;92(8):1114-1120. doi: 10.1097/ACM.0000000000001746.|Jagneaux T, Caffery TS, Musso MW, Long AC, Zatarain L, Stopa E, Freeman N, Quin CC, Jones GN. Simulation-Based Education Enhances Patient Safety Behaviors During Central Venous Catheter Placement. J Patient Saf. 2017 Oct 4. doi: 10.1097/PTS.0000000000000425. [Epub ahead of print]|Sørensen JL, Østergaard D, LeBlanc V, Ottesen B, Konge L, Dieckmann P, Van der Vleuten C. Design of simulation-based medical education and advantages and disadvantages of in situ simulation versus off-site simulation. BMC Med Educ. 2017 Jan 21;17(1):20. doi: 10.1186/s12909-016-0838-3.|Ullman E, Kennedy M, Di Delupis FD, Pisanelli P, Burbui AG, Cussen M, Galli L, Pini R, Gensini GF. The Tuscan Mobile Simulation Program: a description of a program for the delivery of in situ simulation training. Intern Emerg Med. 2016 Sep;11(6):837-41. doi: 10.1007/s11739-016-1401-2. Epub 2016 Feb 9.|Haji FA, Rojas D, Childs R, de Ribaupierre S, Dubrowski A. Measuring cognitive load: performance, mental effort and simulation task complexity. Med Educ. 2015 Aug;49(8):815-27. doi: 10.1111/medu.12773.|Rosen MA, Hunt EA, Pronovost PJ, Federowicz MA, Weaver SJ. In situ simulation in continuing education for the health care professions: a systematic review. J Contin Educ Health Prof. 2012 Fall;32(4):243-54. doi: 10.1002/chp.21152. Review.|Petrosoniak A, Auerbach M, Wong AH, Hicks CM. In situ simulation in emergency medicine: Moving beyond the simulation lab. Emerg Med Australas. 2017 Feb;29(1):83-88. doi: 10.1111/1742-6723.12705. Epub 2016 Oct 17.|Naismith LM, Cheung JJ, Ringsted C, Cavalcanti RB. Limitations of subjective cognitive load measures in simulation-based procedural training. Med Educ. 2015 Aug;49(8):805-14. doi: 10.1111/medu.12732.	Laceration|Sutured Laceration Simulated Learning Environment Parallel Assignment Other Randomized Other All	Teaching Medical Students How to Suture: Standard Simulation vs in Situ	Interventional	Withdrawn	N/A	2	0	lacerations	NA	NA
NCT03500029	NA	NA	NA	NA	NA	NA	NA	NA	NA	NA	NA	21511342|24148027	Bora E, Fornito A, Pantelis C, Yücel M. Gray matter abnormalities in Major Depressive Disorder: a meta-analysis of voxel based morphometry studies. J Affect Disord. 2012 Apr;138(1-2):9-18. doi: 10.1016/j.jad.2011.03.049. Epub 2011 Apr 20.|Chase HW, Nusslock R, Almeida JR, Forbes EE, LaBarbara EJ, Phillips ML. Dissociable patterns of abnormal frontal cortical activation during anticipation of an uncertain reward or loss in bipolar versus major depression. Bipolar Disord. 2013 Dec;15(8):839-854. doi: 10.1111/bdi.12132. Epub 2013 Oct 21. Erratum in: Bipolar Disord. 2014 Mar;16(2):e2.	Depression Transcranial magnetic stimulation (TMS)|antidepressants Parallel Assignment Treatment Randomized Radiation|Drug All	The Study About Mechanism of Transcranial Magnetic Stimulation Treatment of Depression Using Medical Imaging	Interventional	Recruiting	Phase 1	3	240	depression|depressive disorder	antidepressive agents	NA
NCT03500120	NA	NA	NA	NA	NA	NA	NA	NA	NA	NA	NA	26934393|15808809|16670162|24762111	Funder JW, Carey RM, Mantero F, Murad MH, Reincke M, Shibata H, Stowasser M, Young WF Jr. The Management of Primary Aldosteronism: Case Detection, Diagnosis, and Treatment: An Endocrine Society Clinical Practice Guideline. J Clin Endocrinol Metab. 2016 May;101(5):1889-916. doi: 10.1210/jc.2015-4061. Epub 2016 Mar 2.|Mulatero P, Dluhy RG, Giacchetti G, Boscaro M, Veglio F, Stewart PM. Diagnosis of primary aldosteronism: from screening to subtype differentiation. Trends Endocrinol Metab. 2005 Apr;16(3):114-9. Review.|Mulatero P, Milan A, Fallo F, Regolisti G, Pizzolo F, Fardella C, Mosso L, Marafetti L, Veglio F, Maccario M. Comparison of confirmatory tests for the diagnosis of primary aldosteronism. J Clin Endocrinol Metab. 2006 Jul;91(7):2618-23. Epub 2006 May 2.|Ahmed AH, Cowley D, Wolley M, Gordon RD, Xu S, Taylor PJ, Stowasser M. Seated saline suppression testing for the diagnosis of primary aldosteronism: a preliminary study. J Clin Endocrinol Metab. 2014 Aug;99(8):2745-53. doi: 10.1210/jc.2014-1153. Epub 2014 Apr 24.	Primary Aldosteronism Seated saline infusion test NA NA NA Diagnostic Test All	NA	NA	NA	NA	NA	NA	hyperaldosteronism	fludrocortisone|captopril	NA
NCT03500575	NA	NA	NA	NA	NA	NA	NA	NA	NA	NA	NA	14726767|24360371	Aubin F, Mousson C. Ultraviolet light-induced regulatory (suppressor) T cells: an approach for promoting induction of operational allograft tolerance? Transplantation. 2004 Jan 15;77(1 Suppl):S29-31. Review.|Durazzo TS, Tigelaar RE, Filler R, Hayday A, Girardi M, Edelson RL. Induction of monocyte-to-dendritic cell maturation by extracorporeal photochemotherapy: initiation via direct platelet signaling. Transfus Apher Sci. 2014 Jun;50(3):370-8. doi: 10.1016/j.transci.2013.11.008. Epub 2013 Nov 28.	Lung Transplant Rejection photopheresis Parallel Assignment Prevention Randomized Device All	Extracorporeal Photopheresis in Lung Transplant Rejection for Cystic Fibrosis (CF) Patients	Interventional	Not yet recruiting	N/A	2	24	cystic fibrosis	NA	NA
NCT03501303	NA	NA	NA	NA	NA	NA	NA	NA	NA	NA	NA	3484393|15564545|10220677|8642821|16678585|16287955|11996262|16872965|16122459|19619776|26282605	Loop FD, Lytle BW, Cosgrove DM, Stewart RW, Goormastic M, Williams GW, Golding LA, Gill CC, Taylor PC, Sheldon WC, et al. Influence of the internal-mammary-artery graft on 10-year survival and other cardiac events. N Engl J Med. 1986 Jan 2;314(1):1-6.|Desai ND, Cohen EA, Naylor CD, Fremes SE; Radial Artery Patency Study Investigators. A randomized comparison of radial-artery and saphenous-vein coronary bypass grafts. N Engl J Med. 2004 Nov 25;351(22):2302-9.|Lytle BW, Blackstone EH, Loop FD, Houghtaling PL, Arnold JH, Akhrass R, McCarthy PM, Cosgrove DM. Two internal thoracic artery grafts are better than one. J Thorac Cardiovasc Surg. 1999 May;117(5):855-72.|Parisian Mediastinitis Study Group. Risk factors for deep sternal wound infection after sternotomy: a prospective, multicenter study. J Thorac Cardiovasc Surg. 1996 Jun;111(6):1200-7.|Guru V, Fremes SE, Tu JV. How many arterial grafts are enough? A population-based study of midterm outcomes. J Thorac Cardiovasc Surg. 2006 May;131(5):1021-8. Epub 2006 Apr 25.|Alexander JH, Hafley G, Harrington RA, Peterson ED, Ferguson TB Jr, Lorenz TJ, Goyal A, Gibson M, Mack MJ, Gennevois D, Califf RM, Kouchoukos NT; PREVENT IV Investigators. Efficacy and safety of edifoligide, an E2F transcription factor decoy, for prevention of vein graft failure following coronary artery bypass graft surgery: PREVENT IV: a randomized controlled trial. JAMA. 2005 Nov 16;294(19):2446-54.|Souza DS, Dashwood MR, Tsui JC, Filbey D, Bodin L, Johansson B, Borowiec J. Improved patency in vein grafts harvested with surrounding tissue: results of a randomized study using three harvesting techniques. Ann Thorac Surg. 2002 Apr;73(4):1189-95.|Souza DS, Johansson B, Bojö L, Karlsson R, Geijer H, Filbey D, Bodin L, Arbeus M, Dashwood MR. Harvesting the saphenous vein with surrounding tissue for CABG provides long-term graft patency comparable to the left internal thoracic artery: results of a randomized longitudinal trial. J Thorac Cardiovasc Surg. 2006 Aug;132(2):373-8.|Dashwood MR, Savage K, Dooley A, Shi-Wen X, Abraham DJ, Souza DS. Effect of vein graft harvesting on endothelial nitric oxide synthase and nitric oxide production. Ann Thorac Surg. 2005 Sep;80(3):939-44.|Dashwood MR, Savage K, Tsui JC, Dooley A, Shaw SG, Fernández Alfonso MS, Bodin L, Souza DS. Retaining perivascular tissue of human saphenous vein grafts protects against surgical and distension-induced damage and preserves endothelial nitric oxide synthase and nitric oxide synthase activity. J Thorac Cardiovasc Surg. 2009 Aug;138(2):334-40. doi: 10.1016/j.jtcvs.2008.11.060. Epub 2009 Mar 10.|Samano N, Geijer H, Liden M, Fremes S, Bodin L, Souza D. The no-touch saphenous vein for coronary artery bypass grafting maintains a patency, after 16 years, comparable to the left internal thoracic artery: A randomized trial. J Thorac Cardiovasc Surg. 2015 Oct;150(4):880-8. doi: 10.1016/j.jtcvs.2015.07.027. Epub 2015 Jul 15.	Ischemic Heart Disease No touch technique|Control technique Parallel Assignment Treatment Randomized Procedure|Procedure All	A Clinical Trial on No-touch Vein Graft (NT-graft) in Coronary Surgery	Interventional	Active, not recruiting	N/A	2	902	heart diseases|myocardial ischemia|coronary artery disease	NA	NA
NCT03501329	NA	NA	NA	NA	NA	NA	NA	NA	NA	NA	NA	25831962	Topp CW, Østergaard SD, Søndergaard S, Bech P. The WHO-5 Well-Being Index: a systematic review of the literature. Psychother Psychosom. 2015;84(3):167-76. doi: 10.1159/000376585. Epub 2015 Mar 28. Review.	Psychiatric Rehabilitation Biological,Psychological and Social support NA NA NA Combination Product All	NA	NA	NA	NA	NA	NA	NA	NA	NA
NCT03501537	NA	NA	NA	NA	NA	NA	NA	NA	NA	NA	NA	24611985	Parpaiola A, Cecchinato D, Toia M, Bressan E, Speroni S, Lindhe J. Dimensions of the healthy gingiva and peri-implant mucosa. Clin Oral Implants Res. 2015 Jun;26(6):657-62. doi: 10.1111/clr.12359. Epub 2014 Feb 26.	Bone Gain|Peri-Implantitis|Soft Tissue Free gingival graft obtained from the palate and debridement of the peri-implant lesion NA NA NA Procedure All	NA	NA	NA	NA	NA	NA	peri-implantitis	NA	NA
NCT03501784	NA	NA	NA	NA	NA	NA	NA	NA	NA	NA	NA	21131569	Beyth N, Yudovin-Farber I, Perez-Davidi M, Domb AJ, Weiss EI. Polyethyleneimine nanoparticles incorporated into resin composite cause cell death and trigger biofilm stress in vivo. Proc Natl Acad Sci U S A. 2010 Dec 21;107(51):22038-43. doi: 10.1073/pnas.1010341107. Epub 2010 Dec 3.	Cervical Caries Nobio particles incorporated within Novidia Dental Bonding|Filtek bond and flow composite NA NA NA Device|Device All	Nobio Antimicrobial Particles Effect in a Split Mouth Model	Interventional	Unknown status	N/A	2	35	root caries	NA	NA
NCT03502369	NA	NA	NA	NA	NA	NA	NA	NA	NA	NA	NA	26426575	Sauter AR, Ullensvang K, Niemi G, Lorentzen HT, Bendtsen TF, Børglum J, Pripp AH, Romundstad L. The Shamrock lumbar plexus block: A dose-finding study. Eur J Anaesthesiol. 2015 Nov;32(11):764-70. doi: 10.1097/EJA.0000000000000265.	Pain, Postoperative Anterior Quadratus lamborum block Parallel Assignment Treatment Randomized Procedure All	Ultrasound Guided Quadratus Lumborum Block for Post Operative Analgesia After Hip Arthroplasty	Interventional	Unknown status	N/A	2	90	pain, postoperative	NA	NA
NCT03502395	NA	NA	NA	NA	NA	NA	NA	NA	NA	NA	NA	20814077	Rougeot C, Robert F, Menz L, Bisson JF, Messaoudi M. Systemically active human opiorphin is a potent yet non-addictive analgesic without drug tolerance effects. J Physiol Pharmacol. 2010 Aug;61(4):483-90.	Cancer, Breast Lidocaine|Normal saline Parallel Assignment Prevention Randomized Drug|Drug Female	Serum Opiorphin Level After Intraoperative Intravenous Lidocaine Infusion	Interventional	Completed	Phase 1	2	80	breast neoplasms	lidocaine	NA
NCT03502655	NA	NA	NA	NA	NA	NA	NA	NA	NA	NA	NA	15733657|17977860|25232716|10801169|26492629|20042440|18612266	Lang EV, Hatsiopoulou O, Koch T, Berbaum K, Lutgendorf S, Kettenmann E, Logan H, Kaptchuk TJ. Can words hurt? Patient-provider interactions during invasive procedures. Pain. 2005 Mar;114(1-2):303-9. Epub 2005 Jan 26.|Dutt-Gupta J, Bown T, Cyna AM. Effect of communication on pain during intravenous cannulation: a randomized controlled trial. Br J Anaesth. 2007 Dec;99(6):871-5. Epub 2007 Oct 30.|Greville-Harris M, Dieppe P. Bad is more powerful than good: the nocebo response in medical consultations. Am J Med. 2015 Feb;128(2):126-9. doi: 10.1016/j.amjmed.2014.08.031. Epub 2014 Sep 16. Review.|Lang EV, Benotsch EG, Fick LJ, Lutgendorf S, Berbaum ML, Berbaum KS, Logan H, Spiegel D. Adjunctive non-pharmacological analgesia for invasive medical procedures: a randomised trial. Lancet. 2000 Apr 29;355(9214):1486-90.|Mistiaen P, van Osch M, van Vliet L, Howick J, Bishop FL, Di Blasi Z, Bensing J, van Dulmen S. The effect of patient-practitioner communication on pain: a systematic review. Eur J Pain. 2016 May;20(5):675-88. doi: 10.1002/ejp.797. Epub 2015 Oct 22. Review.|Varelmann D, Pancaro C, Cappiello EC, Camann WR. Nocebo-induced hyperalgesia during local anesthetic injection. Anesth Analg. 2010 Mar 1;110(3):868-70. doi: 10.1213/ANE.0b013e3181cc5727. Epub 2009 Dec 30.|Wang F, Shen X, Xu S, Liu Y, Ma L, Zhao Q, Fu D, Pan Q, Feng S, Li X. Negative words on surgical wards result in therapeutic failure of patient-controlled analgesia and further release of cortisol after abdominal surgeries. Minerva Anestesiol. 2008 Jul-Aug;74(7-8):353-65.	Catheterization, Peripheral|Pain, Acute Experimental: Intervention message (first phase)|Placebo Comparator: Control message (first phase)|Experimental: Intervention message (second phase)|Placebo Comparator: Control message (second phase) Parallel Assignment Other Randomized Other|Other|Other|Other All	Discomfort During Intravenous Cannulation in an Emergency Department: Impact of Communication	Interventional	Completed	N/A	4	251	emergencies|acute pain	NA	NA
NCT03503084	NA	NA	NA	NA	NA	NA	NA	NA	NA	NA	NA	3899825|17957034|11451756|14652490|24199974|20721461|10902785	Matthews DR, Hosker JP, Rudenski AS, Naylor BA, Treacher DF, Turner RC. Homeostasis model assessment: insulin resistance and beta-cell function from fasting plasma glucose and insulin concentrations in man. Diabetologia. 1985 Jul;28(7):412-9.|Muniyappa R, Lee S, Chen H, Quon MJ. Current approaches for assessing insulin sensitivity and resistance in vivo: advantages, limitations, and appropriate usage. Am J Physiol Endocrinol Metab. 2008 Jan;294(1):E15-26. Epub 2007 Oct 23. Review.|Couillard C, Després JP, Lamarche B, Bergeron J, Gagnon J, Leon AS, Rao DC, Skinner JS, Wilmore JH, Bouchard C. Effects of endurance exercise training on plasma HDL cholesterol levels depend on levels of triglycerides: evidence from men of the Health, Risk Factors, Exercise Training and Genetics (HERITAGE) Family Study. Arterioscler Thromb Vasc Biol. 2001 Jul;21(7):1226-32.|Lu WA, Kuo CD. The effect of Tai Chi Chuan on the autonomic nervous modulation in older persons. Med Sci Sports Exerc. 2003 Dec;35(12):1972-6.|Lu WA, Kuo CD. Three months of Tai Chi Chuan exercise can reduce serum triglyceride and endothelin-1 in the elderly. Complement Ther Clin Pract. 2013 Nov;19(4):204-8. doi: 10.1016/j.ctcp.2013.06.007. Epub 2013 Jul 27.|Salgado AL, Carvalho Ld, Oliveira AC, Santos VN, Vieira JG, Parise ER. Insulin resistance index (HOMA-IR) in the differentiation of patients with non-alcoholic fatty liver disease and healthy individuals. Arq Gastroenterol. 2010 Apr-Jun;47(2):165-9.|Katz A, Nambi SS, Mather K, Baron AD, Follmann DA, Sullivan G, Quon MJ. Quantitative insulin sensitivity check index: a simple, accurate method for assessing insulin sensitivity in humans. J Clin Endocrinol Metab. 2000 Jul;85(7):2402-10.	Physiological Effect of TCC on Glucose Metabolism Classical Yang's TCC exercise NA NA NA Behavioral All	NA	NA	NA	NA	NA	NA	NA	NA	NA
NCT03503110	NA	NA	NA	NA	NA	NA	NA	NA	NA	NA	NA	23528922|25848923|24615889|12704393|20121442|19747052	Sporns O. The human connectome: origins and challenges. Neuroimage. 2013 Oct 15;80:53-61. doi: 10.1016/j.neuroimage.2013.03.023. Epub 2013 Mar 23. Review.|Duffau H. Stimulation mapping of white matter tracts to study brain functional connectivity. Nat Rev Neurol. 2015 May;11(5):255-65. doi: 10.1038/nrneurol.2015.51. Epub 2015 Apr 7. Review.|Yamao Y, Matsumoto R, Kunieda T, Arakawa Y, Kobayashi K, Usami K, Shibata S, Kikuchi T, Sawamoto N, Mikuni N, Ikeda A, Fukuyama H, Miyamoto S. Intraoperative dorsal language network mapping by using single-pulse electrical stimulation. Hum Brain Mapp. 2014 Sep;35(9):4345-61. doi: 10.1002/hbm.22479. Epub 2014 Feb 24.|Bates E, Wilson SM, Saygin AP, Dick F, Sereno MI, Knight RT, Dronkers NF. Voxel-based lesion-symptom mapping. Nat Neurosci. 2003 May;6(5):448-50.|Szelényi A, Bello L, Duffau H, Fava E, Feigl GC, Galanda M, Neuloh G, Signorelli F, Sala F; Workgroup for Intraoperative Management in Low-Grade Glioma Surgery within the European Low-Grade Glioma Network. Intraoperative electrical stimulation in awake craniotomy: methodological aspects of current practice. Neurosurg Focus. 2010 Feb;28(2):E7. doi: 10.3171/2009.12.FOCUS09237. Review.|Leclercq D, Duffau H, Delmaire C, Capelle L, Gatignol P, Ducros M, Chiras J, Lehéricy S. Comparison of diffusion tensor imaging tractography of language tracts and intraoperative subcortical stimulations. J Neurosurg. 2010 Mar;112(3):503-11. doi: 10.3171/2009.8.JNS09558.	Tumor, Brain electrocorticography with electrostimulation|dRMI NA NA NA Other|Other All	NA	NA	NA	NA	NA	NA	brain neoplasms	NA	NA
NCT03503448	NA	NA	NA	NA	NA	NA	NA	NA	NA	NA	NA	19761925|26847514|28279603	Landes CA, Laudemann K, Petruchin O, Mack MG, Kopp S, Ludwig B, Sader RA, Seitz O. Comparison of bipartite versus tripartite osteotomy for maxillary transversal expansion using 3-dimensional preoperative and postexpansion computed tomography data. J Oral Maxillofac Surg. 2009 Oct;67(10):2287-301. doi: 10.1016/j.joms.2009.04.069.|Betts NJ. Surgically Assisted Maxillary Expansion. Atlas Oral Maxillofac Surg Clin North Am. 2016 Mar;24(1):67-77. doi: 10.1016/j.cxom.2015.10.003. Epub 2015 Nov 24. Review.|Camps-Perepérez I, Guijarro-Martínez R, Peiró-Guijarro MA, Hernández-Alfaro F. The value of cone beam computed tomography imaging in surgically assisted rapid palatal expansion: a systematic review of the literature. Int J Oral Maxillofac Surg. 2017 Jul;46(7):827-838. doi: 10.1016/j.ijom.2017.01.017. Epub 2017 Mar 6. Review.	Malocclusion|Maxillar Hypoplasia|Transverse Maxillary Deficiency Osteotomy between the maxillary central incisors|Osteotomy between the maxillary lateral incisors and canines NA NA NA Procedure|Procedure All	Comparison of 2 Techniques of Surgically Assisted Rapid Maxillary Expansion	Interventional	Completed	N/A	2	20	malocclusion	NA	NA
NCT03503500	NA	NA	NA	NA	NA	NA	NA	NA	NA	NA	NA	32248838	Milinco M, Travan L, Cattaneo A, Knowles A, Sola MV, Causin E, Cortivo C, Degrassi M, Di Tommaso F, Verardi G, Dipietro L, Piazza M, Scolz S, Rossetto M, Ronfani L; Trieste BN (Biological Nurturing) Investigators. Effectiveness of biological nurturing on early breastfeeding problems: a randomized controlled trial. Int Breastfeed J. 2020 Apr 5;15(1):21. doi: 10.1186/s13006-020-00261-4.	Breastfeeding Laid-back breastfeeding|Standard care Parallel Assignment Supportive Care Randomized Other|Other Female	Laid-back Breastfeeding in Hospital Setting	Interventional	Completed	N/A	2	208	NA	NA	NA
NCT03503539	NA	NA	NA	NA	NA	NA	NA	NA	NA	NA	NA	27706948|24811281|22840867|21855968|26318710|22201298	Demirbas A, Resorlu B, Sunay MM, Karakan T, Karagöz MA, Doluoglu OG. Which Should be Preferred for Moderate-Size Kidney Stones? Ultramini Percutaneous Nephrolithotomy or Retrograde Intrarenal Surgery? J Endourol. 2016 Dec;30(12):1285-1289.|Jacquemet B, Martin L, Pastori J, Bailly V, Guichard G, Bernardini S, Chabannes E, Bittard H, Kleinclauss F. Comparison of the efficacy and morbidity of flexible ureterorenoscopy for lower pole stones compared with other renal locations. J Endourol. 2014 Oct;28(10):1183-7. doi: 10.1089/end.2014.0286. Epub 2014 Sep 12.|"Resorlu B, Unsal A, Gulec H, Oztuna D. A new scoring system for predicting stone-free rate after retrograde intrarenal surgery: the ""resorlu-unsal stone score"". Urology. 2012 Sep;80(3):512-8. doi: 10.1016/j.urology.2012.02.072. Epub 2012 Jul 26."|Resorlu B, Oguz U, Resorlu EB, Oztuna D, Unsal A. The impact of pelvicaliceal anatomy on the success of retrograde intrarenal surgery in patients with lower pole renal stones. Urology. 2012 Jan;79(1):61-6. doi: 10.1016/j.urology.2011.06.031.|Türk C, Petřík A, Sarica K, Seitz C, Skolarikos A, Straub M, Knoll T. EAU Guidelines on Diagnosis and Conservative Management of Urolithiasis. Eur Urol. 2016 Mar;69(3):468-74. doi: 10.1016/j.eururo.2015.07.040. Epub 2015 Aug 28. Review.|Gücük A, Uyetürk U, Oztürk U, Kemahli E, Yildiz M, Metin A. Does the Hounsfield unit value determined by computed tomography predict the outcome of percutaneous nephrolithotomy? J Endourol. 2012 Jul;26(7):792-6. doi: 10.1089/end.2011.0518. Epub 2012 Feb 10.	Kidney Calculi|Kidney Stone Mini percutaneous nephrolithotomy|Retrograde intrarenal surgery Parallel Assignment Treatment Randomized Procedure|Procedure All	Are the Stone Density and Location Useful Parameters for Small Kidney Stones?	Interventional	Completed	N/A	2	60	nephrolithiasis|kidney calculi|calculi	NA	NA
NCT03505268	NA	NA	NA	NA	NA	NA	NA	NA	NA	NA	NA	23340893|18779236|20648399|19643436	Wood JR, Miller KM, Maahs DM, Beck RW, DiMeglio LA, Libman IM, Quinn M, Tamborlane WV, Woerner SE; T1D Exchange Clinic Network. Most youth with type 1 diabetes in the T1D Exchange Clinic Registry do not meet American Diabetes Association or International Society for Pediatric and Adolescent Diabetes clinical guidelines. Diabetes Care. 2013 Jul;36(7):2035-7. doi: 10.2337/dc12-1959. Epub 2013 Jan 22.|Juvenile Diabetes Research Foundation Continuous Glucose Monitoring Study Group, Tamborlane WV, Beck RW, Bode BW, Buckingham B, Chase HP, Clemons R, Fiallo-Scharer R, Fox LA, Gilliam LK, Hirsch IB, Huang ES, Kollman C, Kowalski AJ, Laffel L, Lawrence JM, Lee J, Mauras N, O'Grady M, Ruedy KJ, Tansey M, Tsalikian E, Weinzimer S, Wilson DM, Wolpert H, Wysocki T, Xing D. Continuous glucose monitoring and intensive treatment of type 1 diabetes. N Engl J Med. 2008 Oct 2;359(14):1464-76. doi: 10.1056/NEJMoa0805017. Epub 2008 Sep 8.|Tonella P, Flück CE, Mullis PE. Metabolic control of type 1 diabetic patients followed at the University Children's Hospital in Berne: have we reached the goal? Swiss Med Wkly. 2010 Jul 16;140:w13057. doi: 10.4414/smw.2010.13057. eCollection 2010.|Jean AM, Hassoun A, Hughes J, Pomeranz C, Fennoy I, McMahon DJ, Oberfield SE. Utility of early insulin response and proinsulin to assess insulin resistance. J Pediatr. 2009 Dec;155(6):893-9. doi: 10.1016/j.jpeds.2009.06.002. Epub 2009 Jul 29.	Type 1 Diabetes Mellitus Telemedicine Crossover Assignment Supportive Care Randomized Behavioral All	The Impact of Telehealthcare Intervention on Glycemic Control in Children and Adolescents With Type 1 Diabetes	Interventional	Unknown status	N/A	2	75	diabetes mellitus|diabetes mellitus, type 1	NA	NA
NCT03506217	NA	NA	NA	NA	NA	NA	NA	NA	NA	NA	NA	26309835	Colli A, Zucchetta F, Torregrossa G, Manzan E, Bizzotto E, Besola L, Bellu R, Sarais C, Pittarello D, Gerosa G. Transapical off-pump mitral valve repair with Neochord Implantation (TOP-MINI): step-by-step guide. Ann Cardiothorac Surg. 2015 May;4(3):295-7. doi: 10.3978/j.issn.2225-319X.2015.05.01. Review.	Mitral Valve Prolapse Vigileo Flo-trac device NA NA NA Device All	NA	NA	NA	NA	NA	NA	mitral valve prolapse|prolapse	NA	NA
NCT03507231	NA	NA	NA	NA	NA	NA	NA	NA	NA	NA	NA	20606147	Chapman GB, Li M, Colby H, Yoon H. Opting in vs opting out of influenza vaccination. JAMA. 2010 Jul 7;304(1):43-4. doi: 10.1001/jama.2010.892.	Control - No Incentive for Flu Vaccine|Direct Incentive|Indirect Incentive Email Message|Incentive for Vaccination|Incentive for completing a short survey Parallel Assignment Prevention Randomized Behavioral|Behavioral|Behavioral All	Non-integrated Costs Increase Effectiveness of Incentives	Interventional	Completed	N/A	3	12531	NA	vaccines	NA
NCT03507244	NA	NA	NA	NA	NA	NA	NA	NA	NA	NA	NA	27243238|27209449|17308042|21599552|15117425|16391300|9533527|10501910|16855840|23354655	Pan Z, Yang G, He H, Zhao G, Yuan T, Li Y, Shi W, Gao P, Dong L, Li Y. Concurrent radiotherapy and intrathecal methotrexate for treating leptomeningeal metastasis from solid tumors with adverse prognostic factors: A prospective and single-arm study. Int J Cancer. 2016 Oct 15;139(8):1864-72. doi: 10.1002/ijc.30214. Epub 2016 Jun 30.|Stoop MP, Visser S, van Dijk E, Aerts JGJV, Stricker BH, Luider TM. A new quantification method for assessing plasma concentrations of pemetrexed and its polyglutamate metabolites. J Pharm Biomed Anal. 2016 Sep 5;128:1-8. doi: 10.1016/j.jpba.2016.04.036. Epub 2016 Apr 30.|Chattopadhyay S, Moran RG, Goldman ID. Pemetrexed: biochemical and cellular pharmacology, mechanisms, and clinical applications. Mol Cancer Ther. 2007 Feb;6(2):404-17. Review.|Sørensen JB. Pharmacokinetic evaluation of pemetrexed. Expert Opin Drug Metab Toxicol. 2011 Jul;7(7):919-28. doi: 10.1517/17425255.2011.587411. Epub 2011 May 21. Review.|Adjei AA. Pharmacology and mechanism of action of pemetrexed. Clin Lung Cancer. 2004 Apr;5 Suppl 2:S51-5. Review.|Mita AC, Sweeney CJ, Baker SD, Goetz A, Hammond LA, Patnaik A, Tolcher AW, Villalona-Calero M, Sandler A, Chaudhuri T, Molpus K, Latz JE, Simms L, Chaudhary AK, Johnson RD, Rowinsky EK, Takimoto CH. Phase I and pharmacokinetic study of pemetrexed administered every 3 weeks to advanced cancer patients with normal and impaired renal function. J Clin Oncol. 2006 Feb 1;24(4):552-62. Epub 2006 Jan 3.|McDonald AC, Vasey PA, Adams L, Walling J, Woodworth JR, Abrahams T, McCarthy S, Bailey NP, Siddiqui N, Lind MJ, Calvert AH, Twelves CJ, Cassidy J, Kaye SB. A phase I and pharmacokinetic study of LY231514, the multitargeted antifolate. Clin Cancer Res. 1998 Mar;4(3):605-10.|Rinaldi DA, Kuhn JG, Burris HA, Dorr FA, Rodriguez G, Eckhardt SG, Jones S, Woodworth JR, Baker S, Langley C, Mascorro D, Abrahams T, Von Hoff DD. A phase I evaluation of multitargeted antifolate (MTA, LY231514), administered every 21 days, utilizing the modified continual reassessment method for dose escalation. Cancer Chemother Pharmacol. 1999;44(5):372-80.|Stapleton SL, Reid JM, Thompson PA, Ames MM, McGovern RM, McGuffey L, Nuchtern J, Dauser R, Blaney SM. Plasma and cerebrospinal fluid pharmacokinetics of pemetrexed after intravenous administration in non-human primates. Cancer Chemother Pharmacol. 2007 Mar;59(4):461-6. Epub 2006 Jul 20.|Kumthekar P, Grimm SA, Avram MJ, Kaklamani V, Helenowski I, Rademaker A, Cianfrocca M, Gradishar W, Patel J, Mulcahy M, McCarthy K, Raizer JJ. Pharmacokinetics and efficacy of pemetrexed in patients with brain or leptomeningeal metastases. J Neurooncol. 2013 Apr;112(2):247-55. doi: 10.1007/s11060-013-1055-0. Epub 2013 Jan 25.	Leptomeningeal Metastasis Pemetrexed|Dexamethasone|Radiotherapy NA NA NA Drug|Drug|Radiation All	NA	NA	NA	NA	NA	NA	neoplasms, second primary|neoplasm metastasis|meningeal carcinomatosis	pemetrexed|dexamethasone	NA
NCT03507335	NA	NA	NA	NA	NA	NA	NA	NA	NA	NA	NA	28483832	Freedman B, Camm J, Calkins H, Healey JS, Rosenqvist M, Wang J, Albert CM, Anderson CS, Antoniou S, Benjamin EJ, Boriani G, Brachmann J, Brandes A, Chao TF, Conen D, Engdahl J, Fauchier L, Fitzmaurice DA, Friberg L, Gersh BJ, Gladstone DJ, Glotzer TV, Gwynne K, Hankey GJ, Harbison J, Hillis GS, Hills MT, Kamel H, Kirchhof P, Kowey PR, Krieger D, Lee VWY, Levin LÅ, Lip GYH, Lobban T, Lowres N, Mairesse GH, Martinez C, Neubeck L, Orchard J, Piccini JP, Poppe K, Potpara TS, Puererfellner H, Rienstra M, Sandhu RK, Schnabel RB, Siu CW, Steinhubl S, Svendsen JH, Svennberg E, Themistoclakis S, Tieleman RG, Turakhia MP, Tveit A, Uittenbogaart SB, Van Gelder IC, Verma A, Wachter R, Yan BP; AF-Screen Collaborators. Screening for Atrial Fibrillation: A Report of the AF-SCREEN International Collaboration. Circulation. 2017 May 9;135(19):1851-1867. doi: 10.1161/CIRCULATIONAHA.116.026693. Review.	Arrhythmia Atrial|Stroke chest strap and PPG-device for monitoring the rhythm NA NA NA Device All	NA	NA	NA	NA	NA	NA	atrial fibrillation|arrhythmias, cardiac	NA	NA
NCT03507348	NA	NA	NA	NA	NA	NA	NA	NA	NA	NA	NA	27468073|21793744|24770617|27529314|23357165|25894148|26730981	Orandi BJ, Montgomery RA, Segev DL. Kidney Transplants from HLA-Incompatible Live Donors and Survival. N Engl J Med. 2016 Jul 21;375(3):288-9. doi: 10.1056/NEJMc1604523.|Montgomery RA, Lonze BE, King KE, Kraus ES, Kucirka LM, Locke JE, Warren DS, Simpkins CE, Dagher NN, Singer AL, Zachary AA, Segev DL. Desensitization in HLA-incompatible kidney recipients and survival. N Engl J Med. 2011 Jul 28;365(4):318-26. doi: 10.1056/NEJMoa1012376.|Vo AA, Choi J, Cisneros K, Reinsmoen N, Haas M, Ge S, Toyoda M, Kahwaji J, Peng A, Villicana R, Jordan SC. Benefits of rituximab combined with intravenous immunoglobulin for desensitization in kidney transplant recipients. Transplantation. 2014 Aug 15;98(3):312-9. doi: 10.1097/TP.0000000000000064.|Kahwaji J, Jordan SC, Najjar R, Wongsaroj P, Choi J, Peng A, Villicana R, Vo A. Six-year outcomes in broadly HLA-sensitized living donor transplant recipients desensitized with intravenous immunoglobulin and rituximab. Transpl Int. 2016 Dec;29(12):1276-1285. doi: 10.1111/tri.12832. Epub 2016 Oct 24.|Klein K, Süsal C, Schäfer SM, Becker LE, Beimler J, Schwenger V, Zeier M, Schemmer P, Macher-Goeppinger S, Scherer S, Opelz G, Morath C. Living donor kidney transplantation in patients with donor-specific HLA antibodies enabled by anti-CD20 therapy and peritransplant apheresis. Atheroscler Suppl. 2013 Jan;14(1):199-202. doi: 10.1016/j.atherosclerosissup.2012.10.030.|Rostaing L, Maggioni S, Hecht C, Hermelin M, Faudel E, Kamar N, Sallusto F, Doumerc N, Allal A. Efficacy and safety of tandem hemodialysis and immunoadsorption to desensitize kidney transplant candidates. Exp Clin Transplant. 2015 Apr;13 Suppl 1:165-9.|Kauke T, Klimaschewski S, Schoenermarck U, Fischereder M, Dick A, Guba M, Stangl M, Werner J, Meiser B, Habicht A. Outcome after Desensitization in HLA or ABO-Incompatible Kidney Transplant Recipients: A Single Center Experience. PLoS One. 2016 Jan 5;11(1):e0146075. doi: 10.1371/journal.pone.0146075. eCollection 2016.	End-stage Renal Disease|Hla-incompatible Kidney Transplant Candidates|Kidney Transplantation visits of tocilizumab injection (every 4 weeks, up to 5 visits)|Rituximab 375 mg/m2 at Day-30|Rituximab 375 mg/m2 at Day-15 (only for donors living)|Transplant Day-0 NA NA NA Drug|Drug|Drug|Other All	Evaluation of Desensitization Protocols in HLA-incompatible Kidney-transplant Candidates	Interventional	Terminated	N/A	2	8	kidney failure, chronic	rituximab	NA
NCT03507387	NA	NA	NA	NA	NA	NA	NA	NA	NA	NA	NA	24624090|17215703|28235526|8672382|22759268|27020488|16311286|19374211	Foss VT, Christensen R, Rokamp KZ, Nissen P, Secher NH, Nielsen HB. Effect of phenylephrine vs. ephedrine on frontal lobe oxygenation during caesarean section with spinal anesthesia: an open label randomized controlled trial. Front Physiol. 2014 Mar 3;5:81. doi: 10.3389/fphys.2014.00081. eCollection 2014.|Macarthur A, Riley ET. Obstetric anesthesia controversies: vasopressor choice for postspinal hypotension during cesarean delivery. Int Anesthesiol Clin. 2007 Winter;45(1):115-32. Review.|Mon W, Stewart A, Fernando R, Ashpole K, El-Wahab N, MacDonald S, Tamilselvan P, Columb M, Liu YM. Cardiac output changes with phenylephrine and ephedrine infusions during spinal anesthesia for cesarean section: A randomized, double-blind trial. J Clin Anesth. 2017 Feb;37:43-48. doi: 10.1016/j.jclinane.2016.11.001. Epub 2016 Dec 26.|Thomas DG, Robson SC, Redfern N, Hughes D, Boys RJ. Randomized trial of bolus phenylephrine or ephedrine for maintenance of arterial pressure during spinal anaesthesia for Caesarean section. Br J Anaesth. 1996 Jan;76(1):61-5.|Lin FQ, Qiu MT, Ding XX, Fu SK, Li Q. Ephedrine versus phenylephrine for the management of hypotension during spinal anesthesia for cesarean section: an updated meta-analysis. CNS Neurosci Ther. 2012 Jul;18(7):591-7. doi: 10.1111/j.1755-5949.2012.00345.x.|Mohta M, Aggarwal M, Sethi AK, Harisinghani P, Guleria K. Randomized double-blind comparison of ephedrine and phenylephrine for management of post-spinal hypotension in potential fetal compromise. Int J Obstet Anesth. 2016 Aug;27:32-40. doi: 10.1016/j.ijoa.2016.02.004. Epub 2016 Feb 21.|Saravanan S, Kocarev M, Wilson RC, Watkins E, Columb MO, Lyons G. Equivalent dose of ephedrine and phenylephrine in the prevention of post-spinal hypotension in Caesarean section. Br J Anaesth. 2006 Jan;96(1):95-9. Epub 2005 Nov 25.|Magalhães E, Govêia CS, de Araújo Ladeira LC, Nascimento BG, Kluthcouski SM. Ephedrine versus phenylephrine: prevention of hypotension during spinal block for cesarean section and effects on the fetus. Rev Bras Anestesiol. 2009 Jan-Feb;59(1):11-20. English, Portuguese.	Elective Cesarean Section|Spinal Anesthesia Phenylephrine|Normal saline|Bupivacaine Parallel Assignment Prevention Randomized Drug|Drug|Drug Female	Preventive Intramuscular Phenylephrine in Elective Cesarean Section Under Spinal Anesthesia	Interventional	Completed	N/A	3	99	NA	phenylephrine|bupivacaine|oxymetazoline	NA
NCT03507660	NA	NA	NA	NA	NA	NA	NA	NA	NA	NA	NA	26642347	Stafford RE, Coughlin G, Lutton NJ, Hodges PW. Validity of Estimation of Pelvic Floor Muscle Activity from Transperineal Ultrasound Imaging in Men. PLoS One. 2015 Dec 7;10(12):e0144342. doi: 10.1371/journal.pone.0144342. eCollection 2015.	Pelvic Floor Muscle Weakness verbal instruction NA NA NA Other Male	NA	NA	NA	NA	NA	NA	muscle weakness	NA	NA
NCT03508076	NA	NA	NA	NA	NA	NA	NA	NA	NA	NA	NA	28588191	Yu J, Qian YY, He CH, Zhu SG, Zhao AJ, Zhu QQ, Shao CW, Wang TG, Wang Y, Ding GL, Liao Z, Li ZS. Safety and Efficacy of a New Smartphone-controlled Vibrating Capsule on Defecation in Beagles. Sci Rep. 2017 Jun 6;7(1):2841. doi: 10.1038/s41598-017-02844-4.	Chronic Constipation Vibrating Capsule|Sham Capsule Parallel Assignment Treatment Randomized Device|Device All	Efficacy of Vibrating Capsule in Patients With Chronic Constipation	Interventional	Unknown status	N/A	3	27	constipation	NA	NA
NCT03508960	NA	NA	NA	NA	NA	NA	NA	NA	NA	NA	NA	27036214|27085534	Liu Z, Tang B, Guo J, Zhou X, Sun Q, Xu Q, Xu C, Yan X. Mutations analysis of RAB39B gene in Chinese early-onset Parkinson's disease. Parkinsonism Relat Disord. 2016 Jul;28:157-8. doi: 10.1016/j.parkreldis.2016.03.019. Epub 2016 Mar 24.|Fan K, Tang BS, Wang YQ, Kang JF, Li K, Liu ZH, Sun QY, Xu Q, Yan XX, Guo JF. The GBA, DYRK1A and MS4A6A polymorphisms influence the age at onset of Chinese Parkinson patients. Neurosci Lett. 2016 May 16;621:133-136. doi: 10.1016/j.neulet.2016.04.014. Epub 2016 Apr 13.	Parkinson Disease NA NA NA NA NA All	NA	NA	NA	NA	NA	NA	parkinson disease	NA	NA
NCT03508986	NA	NA	NA	NA	NA	NA	NA	NA	NA	NA	NA	26343503|25623333	Liu Z, Guo J, Li K, Qin L, Kang J, Shu L, Zhang Y, Wei Y, Yang N, Luo Y, Sun Q, Xu Q, Yan X, Tang B. Mutation analysis of CHCHD2 gene in Chinese familial Parkinson's disease. Neurobiol Aging. 2015 Nov;36(11):3117.e7-3117.e8. doi: 10.1016/j.neurobiolaging.2015.08.010. Epub 2015 Aug 15.|Guo JF, Li K, Yu RL, Sun QY, Wang L, Yao LY, Hu YC, Lv ZY, Luo LZ, Shen L, Jiang H, Yan XX, Pan Q, Xia K, Tang BS. Polygenic determinants of Parkinson's disease in a Chinese population. Neurobiol Aging. 2015 Apr;36(4):1765.e1-1765.e6. doi: 10.1016/j.neurobiolaging.2014.12.030. Epub 2015 Jan 6.	Parkinson Disease NA NA NA NA NA All	NA	NA	NA	NA	NA	NA	parkinson disease	NA	NA
NCT03509038	NA	NA	NA	NA	NA	NA	NA	NA	NA	NA	NA	19136310|26678846|17950043|17978117|20018326|18679560|1564575|1497041|26686304|15592060|18379564|17905093	Chen CC, Gatmaitan P, Koepp S, Barber MD, Chand B, Schauer PR, Brethauer SA. Obesity is associated with increased prevalence and severity of pelvic floor disorders in women considering bariatric surgery. Surg Obes Relat Dis. 2009 Jul-Aug;5(4):411-5. doi: 10.1016/j.soard.2008.10.006. Epub 2008 Oct 29.|Knepfler T, Valero E, Triki E, Chilintseva N, Koensgen S, Rohr S. Bariatric surgery improves female pelvic floor disorders. J Visc Surg. 2016 Apr;153(2):95-9. doi: 10.1016/j.jviscsurg.2015.11.011. Epub 2015 Dec 8.|Kuruba R, Almahmeed T, Martinez F, Torrella TA, Haines K, Nelson LG, Gallagher SF, Murr MM. Bariatric surgery improves urinary incontinence in morbidly obese individuals. Surg Obes Relat Dis. 2007 Nov-Dec;3(6):586-90; discussion 590-1. Epub 2007 Oct 18.|Burgio KL, Richter HE, Clements RH, Redden DT, Goode PS. Changes in urinary and fecal incontinence symptoms with weight loss surgery in morbidly obese women. Obstet Gynecol. 2007 Nov;110(5):1034-40.|Richter HE, Kenton K, Huang L, Nygaard I, Kraus S, Whitcomb E, Chai TC, Lemack G, Sirls L, Dandreo KJ, Stoddard A. The impact of obesity on urinary incontinence symptoms, severity, urodynamic characteristics and quality of life. J Urol. 2010 Feb;183(2):622-8. doi: 10.1016/j.juro.2009.09.083. Epub 2009 Dec 16.|Richter HE, Creasman JM, Myers DL, Wheeler TL, Burgio KL, Subak LL; Program to Reduce Incontinence by Diet and Exercise (PRIDE) Research Group. Urodynamic characterization of obese women with urinary incontinence undergoing a weight loss program: the Program to Reduce Incontinence by Diet and Exercise (PRIDE) trial. Int Urogynecol J Pelvic Floor Dysfunct. 2008 Dec;19(12):1653-8. doi: 10.1007/s00192-008-0694-8. Epub 2008 Aug 5.|Nathan PA, Keniston RC, Myers LD, Meadows KD. Obesity as a risk factor for slowing of sensory conduction of the median nerve in industry. A cross-sectional and longitudinal study involving 429 workers. J Occup Med. 1992 Apr;34(4):379-83.|Bump RC, Sugerman HJ, Fantl JA, McClish DK. Obesity and lower urinary tract function in women: effect of surgically induced weight loss. Am J Obstet Gynecol. 1992 Aug;167(2):392-7; discussion 397-9.|Romero-Talamás H, Unger CA, Aminian A, Schauer PR, Barber M, Brethauer S. Comprehensive evaluation of the effect of bariatric surgery on pelvic floor disorders. Surg Obes Relat Dis. 2016 Jan;12(1):138-43. doi: 10.1016/j.soard.2015.08.499. Epub 2015 Aug 13.|Amarenco G, Ismael SS, Lagauche D, Raibaut P, Rene-Corail P, Wolff N, Thoumie P, Haab F. Cough anal reflex: strict relationship between intravesical pressure and pelvic floor muscle electromyographic activity during cough. Urodynamic and electrophysiological study. J Urol. 2005 Jan;173(1):149-52.|Townsend MK, Curhan GC, Resnick NM, Grodstein F. BMI, waist circumference, and incident urinary incontinence in older women. Obesity (Silver Spring). 2008 Apr;16(4):881-6. doi: 10.1038/oby.2008.14. Epub 2008 Feb 14.|Deffieux X, Hubeaux K, Porcher R, Ismael SS, Raibaut P, Amarenco G. Pelvic floor muscle activity during coughing: altered pattern in women with stress urinary incontinence. Urology. 2007 Sep;70(3):443-7; discussion 447-8.	Obesity|Quality of Life|Urinary Incontinence|Urodynamics Exploratory pathophysiology Study NA NA NA Other Female	NA	NA	NA	NA	NA	NA	urinary incontinence	NA	NA
NCT03509090	NA	NA	NA	NA	NA	NA	NA	NA	NA	NA	NA	28492298	Bonvicini D, Giacomazzi A, Pizzirani E. Use of the ultrasound-guided erector spinae plane block in breast surgery. Minerva Anestesiol. 2017 Oct;83(10):1111-1112. doi: 10.23736/S0375-9393.17.12015-8. Epub 2017 May 11.	Breast Cancer erector spinae block|Control group Parallel Assignment Treatment Randomized Procedure|Procedure Female	Erector Spinae Block in Segmental Mastectomy.	Interventional	Recruiting	N/A	2	30	breast neoplasms	NA	NA
NCT03509597	NA	NA	NA	NA	NA	NA	NA	NA	NA	NA	NA	23686130|22403146|29525739|27868083|22573504|22349843	Sánchez P, Peña J, Bengoetxea E, Ojeda N, Elizagárate E, Ezcurra J, Gutiérrez M. Improvements in negative symptoms and functional outcome after a new generation cognitive remediation program: a randomized controlled trial. Schizophr Bull. 2014 May;40(3):707-15. doi: 10.1093/schbul/sbt057. Epub 2013 May 18.|Ojeda N, Peña J, Bengoetxea E, García A, Sánchez P, Elizagárate E, Segarra R, Ezcurra J, Gutiérrez-Fraile M, Eguíluz JI. [REHACOP: a cognitive rehabilitation programme in psychosis]. Rev Neurol. 2012 Mar 16;54(6):337-42. Spanish.|Peña J, Ibarretxe-Bilbao N, Sánchez P, Uriarte JJ, Elizagarate E, Gutierrez M, Ojeda N. Mechanisms of functional improvement through cognitive rehabilitation in schizophrenia. J Psychiatr Res. 2018 Jun;101:21-27. doi: 10.1016/j.jpsychires.2018.03.002. Epub 2018 Mar 6.|Peña J, Ibarretxe-Bilbao N, Sánchez P, Iriarte MB, Elizagarate E, Garay MA, Gutiérrez M, Iribarren A, Ojeda N. Combining social cognitive treatment, cognitive remediation, and functional skills training in schizophrenia: a randomized controlled trial. NPJ Schizophr. 2016 Nov 9;2:16037. eCollection 2016.|Ojeda N, Peña J, Bengoetxea E, Garcia A, Sánchez P, Elizagárate E, Segarra R, Ezcurra J, Gutiérrez-Fraile M, Eguíluz JI. [Evidence of the effectiveness of cognitive rehabilitation in psychosis and schizophrenia with the REHACOP programme]. Rev Neurol. 2012 May 16;54(10):577-86. Spanish.|Ojeda N, Peña J, Sánchez P, Bengoetxea E, Elizagárate E, Ezcurra J, Gutiérrez Fraile M. Efficiency of cognitive rehabilitation with REHACOP in chronic treatment resistant Hispanic patients. NeuroRehabilitation. 2012;30(1):65-74. doi: 10.3233/NRE-2011-0728.	Schizophrenia Aerobic Exercise|Cognitive Training|Treatment as usual|Occupational Activities Parallel Assignment Treatment Randomized Behavioral|Behavioral|Behavioral|Behavioral All	Brain Image Markers Associated With Cognitive Training and Aerobic Exercise in Schizophrenia	Interventional	Recruiting	N/A	3	150	schizophrenia	NA	NA
NCT03510143	NA	NA	NA	NA	NA	NA	NA	NA	NA	NA	NA	27784046|25860987|26597705	Jang JY, Shin YC, Han Y, Park JS, Han HS, Hwang HK, Yoon DS, Kim JK, Yoon YS, Hwang DW, Kang CM, Lee WJ, Heo JS, Kang MJ, Chang YR, Chang J, Jung W, Kim SW. Effect of Polyglycolic Acid Mesh for Prevention of Pancreatic Fistula Following Distal Pancreatectomy: A Randomized Clinical Trial. JAMA Surg. 2017 Feb 1;152(2):150-155. doi: 10.1001/jamasurg.2016.3644.|Kuwata T, Shinohara S, Takenaka M, Oka S, Chikaishi Y, Hirai A, Kuroda K, So T, Tanaka F. The impact of covering the bulla with an absorbable polyglycolic acid (PGA) sheet during pneumothorax surgery. Gen Thorac Cardiovasc Surg. 2016 Sep;64(9):558-60. doi: 10.1007/s11748-015-0545-8. Epub 2015 Apr 10.|Kobayashi S, Takeda Y, Nakahira S, Tsujie M, Shimizu J, Miyamoto A, Eguchi H, Nagano H, Doki Y, Mori M. Fibrin Sealant with Polyglycolic Acid Felt vs Fibrinogen-Based Collagen Fleece at the Liver Cut Surface for Prevention of Postoperative Bile Leakage and Hemorrhage: A Prospective, Randomized, Controlled Study. J Am Coll Surg. 2016 Jan;222(1):59-64. doi: 10.1016/j.jamcollsurg.2015.10.006. Epub 2015 Oct 23.	Thoracic Duct Leak|Thyroid Cancer|Thyroid Gland Carcinoma Neoveil (Polyglycolic Acid Mesh) Parallel Assignment Treatment Randomized Device All	Effect of Polyglycolic Acid Mesh (Neoveil) in Thyroid Cancer Surgery	Interventional	Unknown status	N/A	2	330	thyroid neoplasms|thyroid diseases	NA	NA
NCT03510494	NA	NA	NA	NA	NA	NA	NA	NA	NA	NA	NA	25248973|23643934|24131778|24055828|24472003	Møller NC, Tarp J, Kamelarczyk EF, Brønd JC, Klakk H, Wedderkopp N. Do extra compulsory physical education lessons mean more physically active children--findings from the childhood health, activity, and motor performance school study Denmark (The CHAMPS-study DK). Int J Behav Nutr Phys Act. 2014 Sep 24;11:121. doi: 10.1186/s12966-014-0121-0.|Heidemann M, Jespersen E, Holst R, Schou AJ, Husby S, Mølgaard C, Wedderkopp N. The impact on children's bone health of a school-based physical education program and participation in leisure time sports: the Childhood Health, Activity and Motor Performance School (the CHAMPS) study, Denmark. Prev Med. 2013 Aug;57(2):87-91. doi: 10.1016/j.ypmed.2013.04.015. Epub 2013 Apr 30.|Klakk H, Chinapaw M, Heidemann M, Andersen LB, Wedderkopp N. Effect of four additional physical education lessons on body composition in children aged 8-13 years--a prospective study during two school years. BMC Pediatr. 2013 Oct 17;13:170. doi: 10.1186/1471-2431-13-170.|Klakk H, Andersen LB, Heidemann M, Møller NC, Wedderkopp N. Six physical education lessons a week can reduce cardiovascular risk in school children aged 6-13 years: a longitudinal study. Scand J Public Health. 2014 Mar;42(2):128-36. doi: 10.1177/1403494813505726. Epub 2013 Sep 20.|Jespersen E, Rexen CT, Franz C, Møller NC, Froberg K, Wedderkopp N. Musculoskeletal extremity injuries in a cohort of schoolchildren aged 6-12: a 2.5-year prospective study. Scand J Med Sci Sports. 2015 Apr;25(2):251-8. doi: 10.1111/sms.12177. Epub 2014 Jan 29.	Motor Activity|Obesity, Childhood|Physical Activity|Risk Factor, Cardiovascular|Sports Injury Augmented physical education program NA NA NA Behavioral All	The Svendborg-project	Interventional	Completed	N/A	2	1209	athletic injuries|pediatric obesity	NA	NA
NCT03510585	NA	NA	NA	NA	NA	NA	NA	NA	NA	NA	NA	25628001	Brant TC, Yoshida CT, Carvalho Tde S, Nicola ML, Martins JA, Braga LM, Oliveira RC, Leyton V, André CS, Saldiva PH, Rubin BK, Nakagawa NK. Mucociliary clearance, airway inflammation and nasal symptoms in urban motorcyclists. Clinics (Sao Paulo). 2014;69(12):867-70. doi: 10.6061/clinics/2014(12)13.	Attitude to Health saline and sniffing|sniffing Parallel Assignment Treatment Randomized Other|Other Male	Mucociliary Clearance, Airway Inflammation and Nasal Symptoms in Urban Motorcycle-drivers	Interventional	Completed	N/A	2	24	inflammation	NA	NA
NCT03510793	NA	NA	NA	NA	NA	NA	NA	NA	NA	NA	NA	8388302|18653494|9059215	Petros AJ, Bogle RG, Pearson JD. Propofol stimulates nitric oxide release from cultured porcine aortic endothelial cells. Br J Pharmacol. 1993 May;109(1):6-7.|Koch M, De Backer D, Vincent JL, Barvais L, Hennart D, Schmartz D. Effects of propofol on human microcirculation. Br J Anaesth. 2008 Oct;101(4):473-8. doi: 10.1093/bja/aen210. Epub 2008 Jul 23.|O'Riordan J, O'Beirne HA, Young Y, Bellamy MC. Effects of desflurane and isoflurane on splanchnic microcirculation during major surgery. Br J Anaesth. 1997 Jan;78(1):95-6.	Anesthesia|Aortic Aneurysm|Ischemia Reperfusion Injury balanced anesthesia|Total intravenous anesthesia NA NA NA Drug|Drug All	NA	NA	NA	NA	NA	NA	aneurysm|ischemia|reperfusion injury|aortic aneurysm	anesthetics	NA
NCT03510975	NA	NA	NA	NA	NA	NA	NA	NA	NA	NA	NA	23881652|28888814	Caldwell PH, Nankivell G, Sureshkumar P. Simple behavioural interventions for nocturnal enuresis in children. Cochrane Database Syst Rev. 2013 Jul 19;(7):CD003637. doi: 10.1002/14651858.CD003637.pub3. Review.|Haid B, Tekgül S. Primary and Secondary Enuresis: Pathophysiology, Diagnosis, and Treatment. Eur Urol Focus. 2017 Apr;3(2-3):198-206. doi: 10.1016/j.euf.2017.08.010. Epub 2017 Sep 6. Review.	Nocturnal Enuresis desmopressin melt form 120 μg|Verbal behavioral therapy|Behavioral therapy with written check-list Parallel Assignment Treatment Randomized Drug|Behavioral|Behavioral All	A New Check-list Method for Nocturnal Enuresis	Interventional	Completed	Phase 4	3	75	urinary incontinence|enuresis|nocturnal enuresis	deamino arginine vasopressin	NA
NCT03511209	NA	NA	NA	NA	NA	NA	NA	NA	NA	NA	NA	31708806	Fung CH, Martin JL, Alessi C, Dzierzewski JM, Cook IA, Moore A, Grinberg A, Zeidler M, Kierlin L. Hypnotic Discontinuation Using a Blinded (Masked) Tapering Approach: A Case Series. Front Psychiatry. 2019 Oct 24;10:717. doi: 10.3389/fpsyt.2019.00717. eCollection 2019.	Insomnia CBTI plus taper method A|CBTI plus taper method B Parallel Assignment Treatment Randomized Behavioral|Behavioral All	Discontinuation of Hypnotics in Older Veterans	Interventional	Enrolling by invitation	N/A	2	476	sleep initiation and maintenance disorders	NA	NA
NCT03511482	NA	NA	NA	NA	NA	NA	NA	NA	NA	NA	NA	17601262|19651589|11814370|16602223|23568703|20554500|24282112|19620163|23235644|NA|24550161|19946396|24841952|27568881|NA|NA|25348975|12727771|15321903|19159046	Bussey-Smith KL, Rossen RD. A systematic review of randomized control trials evaluating the effectiveness of interactive computerized asthma patient education programs. Ann Allergy Asthma Immunol. 2007 Jun;98(6):507-16; quiz 516, 566. Review.|Coffman JM, Cabana MD, Yelin EH. Do school-based asthma education programs improve self-management and health outcomes? Pediatrics. 2009 Aug;124(2):729-42. doi: 10.1542/peds.2008-2085. Epub 2009 Jul 27. Review.|Guendelman S, Meade K, Benson M, Chen YQ, Samuels S. Improving asthma outcomes and self-management behaviors of inner-city children: a randomized trial of the Health Buddy interactive device and an asthma diary. Arch Pediatr Adolesc Med. 2002 Feb;156(2):114-20.|Bunting BA, Cranor CW. The Asheville Project: long-term clinical, humanistic, and economic outcomes of a community-based medication therapy management program for asthma. J Am Pharm Assoc (2003). 2006 Mar-Apr;46(2):133-47.|Hieftje K, Edelman EJ, Camenga DR, Fiellin LE. Electronic media-based health interventions promoting behavior change in youth: a systematic review. JAMA Pediatr. 2013 Jun;167(6):574-80. doi: 10.1001/jamapediatrics.2013.1095. Review.|Paré G, Moqadem K, Pineau G, St-Hilaire C. Clinical effects of home telemonitoring in the context of diabetes, asthma, heart failure and hypertension: a systematic review. J Med Internet Res. 2010 Jun 16;12(2):e21. doi: 10.2196/jmir.1357. Review.|Marcano Belisario JS, Huckvale K, Greenfield G, Car J, Gunn LH. Smartphone and tablet self management apps for asthma. Cochrane Database Syst Rev. 2013 Nov 27;(11):CD010013. doi: 10.1002/14651858.CD010013.pub2. Review.|van der Meer V, Bakker MJ, van den Hout WB, Rabe KF, Sterk PJ, Kievit J, Assendelft WJ, Sont JK; SMASHING (Self-Management in Asthma Supported by Hospitals, ICT, Nurses and General Practitioners) Study Group. Internet-based self-management plus education compared with usual care in asthma: a randomized trial. Ann Intern Med. 2009 Jul 21;151(2):110-20.|de Jongh T, Gurol-Urganci I, Vodopivec-Jamsek V, Car J, Atun R. Mobile phone messaging for facilitating self-management of long-term illnesses. Cochrane Database Syst Rev. 2012 Dec 12;12:CD007459. doi: 10.1002/14651858.CD007459.pub2. Review.|DiBello K, Boyar K, Abrenica S, Worral PS. The effectiveness of text messaging programs on adherence to treatment regimens among adults aged 18 to 45 years diagnosed with asthma: a systematic review. JBI Database of Systematic Reviews and Implementation Reports 2014;12(1):485-532.|Morrison D, Wyke S, Agur K, Cameron EJ, Docking RI, Mackenzie AM, McConnachie A, Raghuvir V, Thomson NC, Mair FS. Digital asthma self-management interventions: a systematic review. J Med Internet Res. 2014 Feb 18;16(2):e51. doi: 10.2196/jmir.2814. Review.|Deshpande A, Khoja S, Lorca J, McKibbon A, Rizo C, Husereau D, Jadad AR. Asynchronous telehealth: a scoping review of analytic studies. Open Med. 2009 Jun 2;3(2):e69-91.|Matui P, Wyatt JC, Pinnock H, Sheikh A, McLean S. Computer decision support systems for asthma: a systematic review. NPJ Prim Care Respir Med. 2014 May 20;24:14005. doi: 10.1038/npjpcrm.2014.5. Review.|Mukherjee M, Stoddart A, Gupta RP, Nwaru BI, Farr A, Heaven M, Fitzsimmons D, Bandyopadhyay A, Aftab C, Simpson CR, Lyons RA, Fischbacher C, Dibben C, Shields MD, Phillips CJ, Strachan DP, Davies GA, McKinstry B, Sheikh A. The epidemiology, healthcare and societal burden and costs of asthma in the UK and its member nations: analyses of standalone and linked national databases. BMC Med. 2016 Aug 29;14(1):113. doi: 10.1186/s12916-016-0657-8.|Ofcom, Communications Marketing Report (2015)|Charlton I, White P. Asthma. Chapter 2.4. In: Jones R, Britten N, Culpepper L, Gass DA, Grol R, Mant D, et al. (eds). Oxford Textbook of Primary Medical Care, Vol. 2: clinical management. Oxford: Oxford University Press; 2004. pp. 682-90 20. Asthma UK. Annual Asthma Survey; 2016.|Levy ML. National Review of Asthma Deaths (NRAD). Br J Gen Pract. 2014 Nov;64(628):564. doi: 10.3399/bjgp14X682237.|Car J, Sheikh A. Telephone consultations. BMJ. 2003 May 3;326(7396):966-9. Review.|Car J, Sheikh A. Email consultations in health care: 2--acceptability and safe application. BMJ. 2004 Aug 21;329(7463):439-42. Review.|McLean S, Sheikh A. Does telehealthcare offer a patient-centred way forward for the community-based management of long-term respiratory disease? Prim Care Respir J. 2009 Sep;18(3):125-6. doi: 10.3132/pcrj.2009.00006.	Asthma myAsthma Application|Lloyds Pharmacy Online Doctor NA NA NA Device|Device All	Integrated Digitally Enhanced Care for Long-term Conditions- Asthma	Interventional	Withdrawn	N/A	3	0	asthma	NA	NA
NCT03511521	NA	NA	NA	NA	NA	NA	NA	NA	NA	NA	NA	22784834|26474657|27995731|19885233|21387555	Dhital SM, Shenker Y, Meredith M, Davis DB. A retrospective study comparing neutral protamine hagedorn insulin with glargine as basal therapy in prednisone-associated diabetes mellitus in hospitalized patients. Endocr Pract. 2012 Sep-Oct;18(5):712-9. doi: 10.4158/EP11371.OR.|Ruiz de Adana MS, Colomo N, Maldonado-Araque C, Fontalba MI, Linares F, García-Torres F, Fernández R, Bautista C, Olveira G, de la Cruz JL, Rojo-Martínez G, Valdés S. Randomized clinical trial of the efficacy and safety of insulin glargine vs. NPH insulin as basal insulin for the treatment of glucocorticoid induced hyperglycemia using continuous glucose monitoring in hospitalized patients with type 2 diabetes and respiratory disease. Diabetes Res Clin Pract. 2015 Nov;110(2):158-65. doi: 10.1016/j.diabres.2015.09.015. Epub 2015 Sep 30.|Radhakutty A, Stranks JL, Mangelsdorf BL, Drake SM, Roberts GW, Zimmermann AT, Stranks SN, Thompson CH, Burt MG. Treatment of prednisolone-induced hyperglycaemia in hospitalized patients: Insights from a randomized, controlled study. Diabetes Obes Metab. 2017 Apr;19(4):571-578. doi: 10.1111/dom.12859. Epub 2017 Feb 17.|Bevier WC, Zisser HC, Jovanovic L, Finan DA, Palerm CC, Seborg DE, Doyle FJ 3rd. Use of continuous glucose monitoring to estimate insulin requirements in patients with type 1 diabetes mellitus during a short course of prednisone. J Diabetes Sci Technol. 2008 Jul;2(4):578-83.|Seggelke SA, Gibbs J, Draznin B. Pilot study of using neutral protamine Hagedorn insulin to counteract the effect of methylprednisolone in hospitalized patients with diabetes. J Hosp Med. 2011 Mar;6(3):175-6. doi: 10.1002/jhm.874.	Hyperglycemia Steroid-induced|Insulin Resistance, Diabetes NPH Insulin|glargine|Insulin Aspart Parallel Assignment Treatment Randomized Drug|Drug|Drug All	Use of NPH Versus Basal Bolus Insulin for Steroid Induced Hyperglycemia	Interventional	Terminated	Phase 4	2	3	insulin resistance|hyperglycemia	isophane insulin, human|insulin, isophane|insulin|insulin, globin zinc|insulin aspart|isophane insulin, beef	NA
NCT03511768	NA	NA	NA	NA	NA	NA	NA	NA	NA	NA	NA	20150268	Laverman P, McBride WJ, Sharkey RM, Eek A, Joosten L, Oyen WJ, Goldenberg DM, Boerman OC. A novel facile method of labeling octreotide with (18)F-fluorine. J Nucl Med. 2010 Mar;51(3):454-61. doi: 10.2967/jnumed.109.066902. Epub 2010 Feb 11.	Neuroendocrine Neoplasm 18F-AlF-NOTA-octreotide|PET/CT NA NA NA Drug|Device All	NA	NA	NA	NA	NA	NA	neoplasms|neuroendocrine tumors	octreotide	NA
NCT03512613	NA	NA	NA	NA	NA	NA	NA	NA	NA	NA	NA	24795612|26063779|27571474|26334746|NA	Govindan RB, Massaro AN, Andescavage NN, Chang T, du Plessis A. Cerebral pressure passivity in newborns with encephalopathy undergoing therapeutic hypothermia. Front Hum Neurosci. 2014 Apr 24;8:266. doi: 10.3389/fnhum.2014.00266. eCollection 2014.|Massaro AN, Govindan RB, Vezina G, Chang T, Andescavage NN, Wang Y, Al-Shargabi T, Metzler M, Harris K, du Plessis AJ. Impaired cerebral autoregulation and brain injury in newborns with hypoxic-ischemic encephalopathy treated with hypothermia. J Neurophysiol. 2015 Aug;114(2):818-24. doi: 10.1152/jn.00353.2015. Epub 2015 Jun 10.|Tsalach A, Ratner E, Lokshin S, Silman Z, Breskin I, Budin N, Kamar M. Cerebral Autoregulation Real-Time Monitoring. PLoS One. 2016 Aug 29;11(8):e0161907. doi: 10.1371/journal.pone.0161907. eCollection 2016.|Hori D, Hogue CW Jr, Shah A, Brown C, Neufeld KJ, Conte JV, Price J, Sciortino C, Max L, Laflam A, Adachi H, Cameron DE, Mandal K. Cerebral Autoregulation Monitoring with Ultrasound-Tagged Near-Infrared Spectroscopy in Cardiac Surgery Patients. Anesth Analg. 2015 Nov;121(5):1187-93. doi: 10.1213/ANE.0000000000000930.|Rachelia, N. (2012). Non-Invasive Blood Flow Measurements Using Ultrasound Modulated Diffused Light. In Photons Plus Ultrasound: Imaging and Sensing 2012.	Cerebrovascular Circulation|Congenital Heart Defect c-FLOW 3310-P NA NA NA Device All	NA	NA	NA	NA	NA	NA	heart defects, congenital	NA	NA
NCT03512990	NA	NA	NA	NA	NA	NA	NA	NA	NA	NA	NA	27203394|25208976|27941477|27997487|22222688|28257388	Franco CD, Williams JM. Ultrasound-Guided Interscalene Block: Reevaluation of the "Stoplight" Sign and Clinical Implications. Reg Anesth Pain Med. 2016 Jul-Aug;41(4):452-9. doi: 10.1097/AAP.0000000000000407.|Burckett-St Laurent D, Chan V, Chin KJ. Refining the ultrasound-guided interscalene brachial plexus block: the superior trunk approach. Can J Anaesth. 2014 Dec;61(12):1098-102. doi: 10.1007/s12630-014-0237-3. Epub 2014 Sep 11.|Tran DQ, Elgueta MF, Aliste J, Finlayson RJ. Diaphragm-Sparing Nerve Blocks for Shoulder Surgery. Reg Anesth Pain Med. 2017 Jan/Feb;42(1):32-38. doi: 10.1097/AAP.0000000000000529. Review.|Franco CD. The Ultrasound Images of the Proximal Interscalene Space: A Reply to Dr Gabriel and Dr Sandhu. Reg Anesth Pain Med. 2017 Jan/Feb;42(1):119-120. doi: 10.1097/AAP.0000000000000533.|Siegenthaler A, Moriggl B, Mlekusch S, Schliessbach J, Haug M, Curatolo M, Eichenberger U. Ultrasound-guided suprascapular nerve block, description of a novel supraclavicular approach. Reg Anesth Pain Med. 2012 May-Jun;37(3):325-8. doi: 10.1097/AAP.0b013e3182409168.|Wiegel M, Moriggl B, Schwarzkopf P, Petroff D, Reske AW. Anterior Suprascapular Nerve Block Versus Interscalene Brachial Plexus Block for Shoulder Surgery in the Outpatient Setting: A Randomized Controlled Patient- and Assessor-Blinded Trial. Reg Anesth Pain Med. 2017 May/Jun;42(3):310-318. doi: 10.1097/AAP.0000000000000573.	Brachial Plexus Block|Shoulder Surgery Bupivacaine - Superior Trunk Block NA NA NA Procedure All	NA	NA	NA	NA	NA	NA	NA	bupivacaine	NA
NCT03513393	NA	NA	NA	NA	NA	NA	NA	NA	NA	NA	NA	31313296	van Seyen M, Colbers A, Abbink EJ, Drenth JPH, Burger DM. Concomitant Intake of Coca-Cola to Manage the Drug-Drug Interaction Between Velpatasvir and Omeprazole Studied in Healthy Volunteers. Clin Pharmacol Ther. 2019 Nov;106(5):1093-1098. doi: 10.1002/cpt.1569. Epub 2019 Aug 18.	Hepatitis C|Swallowing Disorder velpatasvir|velpatasvir|velpatasvir Crossover Assignment Other Randomized Drug|Drug|Drug All	Influence of Cola on the Absorption of the HCV Agent Velpatasvir in Combination With PPI Omeprazole.	Interventional	Completed	Phase 1	3	11	hepatitis c|deglutition disorders	omeprazole|velpatasvir	NA
NCT03513679	NA	NA	NA	NA	NA	NA	NA	NA	NA	NA	NA	NA|NA|19352222|11767723|12377921|17097537|21150658|12389279|17097545|12394893|9697998|24097230|NA|22825630|10575079|19412138|11845345|21224774|26378358|18776597|564735|1913366|15626986|27592193|26677238|25839387|NA|3377664|29396767|29093787|18552660|NA|NA|NA|NA	Glantz SA. Primer of Biostatisticsed: McGraw-Hill Medical, 2011.|Portney LG, Watkins MP. Foundation of clinical research: applications to practiceed. Upper Saddle River, New Jersy: Julie Levin Alexander, 2009.|Rhee JM, Heflin JA, Hamasaki T, Freedman B. Prevalence of physical signs in cervical myelopathy: a prospective, controlled study. Spine (Phila Pa 1976). 2009 Apr 20;34(9):890-5. doi: 10.1097/BRS.0b013e31819c944b.|Emery SE. Cervical spondylotic myelopathy: diagnosis and treatment. J Am Acad Orthop Surg. 2001 Nov-Dec;9(6):376-88. Review.|Rao R. Neck pain, cervical radiculopathy, and cervical myelopathy: pathophysiology, natural history, and clinical evaluation. J Bone Joint Surg Am. 2002 Oct;84(10):1872-81. Review.|Salvi FJ, Jones JC, Weigert BJ. The assessment of cervical myelopathy. Spine J. 2006 Nov-Dec;6(6 Suppl):182S-189S. Review.|Eskander MS, Aubin ME, Drew JM, Eskander JP, Balsis SM, Eck J, Lapinsky AS, Connolly PJ. Is there a difference between simultaneous or staged decompressions for combined cervical and lumbar stenosis? J Spinal Disord Tech. 2011 Aug;24(6):409-13. doi: 10.1097/BSD.0b013e318201bf94.|Geck MJ, Eismont FJ. Surgical options for the treatment of cervical spondylotic myelopathy. Orthop Clin North Am. 2002 Apr;33(2):329-48. Review.|Komotar RJ, Mocco J, Kaiser MG. Surgical management of cervical myelopathy: indications and techniques for laminectomy and fusion. Spine J. 2006 Nov-Dec;6(6 Suppl):252S-267S. Review.|Kadanka Z, Mares M, Bednaník J, Smrcka V, Krbec M, Stejskal L, Chaloupka R, Surelová D, Novotný O, Urbánek I, Dusek L. Approaches to spondylotic cervical myelopathy: conservative versus surgical results in a 3-year follow-up study. Spine (Phila Pa 1976). 2002 Oct 15;27(20):2205-10; discussion 2210-1.|Emery SE, Bohlman HH, Bolesta MJ, Jones PK. Anterior cervical decompression and arthrodesis for the treatment of cervical spondylotic myelopathy. Two to seventeen-year follow-up. J Bone Joint Surg Am. 1998 Jul;80(7):941-51.|Liu X, Min S, Zhang H, Zhou Z, Wang H, Jin A. Anterior corpectomy versus posterior laminoplasty for multilevel cervical myelopathy: a systematic review and meta-analysis. Eur Spine J. 2014 Feb;23(2):362-72. doi: 10.1007/s00586-013-3043-7. Epub 2013 Oct 5. Review.|Rhee JM, Riew KD, Spivak JM, et al. Cervical spondylotic myelopathy: including ossification of the posterior longitudinal ligamented. Rosemont, IL, 2006.|Malone A, Meldrum D, Bolger C. Gait impairment in cervical spondylotic myelopathy: comparison with age- and gender-matched healthy controls. Eur Spine J. 2012 Dec;21(12):2456-66. doi: 10.1007/s00586-012-2433-6. Epub 2012 Jul 24.|Kuhtz-Buschbeck JP, Jöhnk K, Mäder S, Stolze H, Mehdorn M. Analysis of gait in cervical myelopathy. Gait Posture. 1999 Jul;9(3):184-9.|Singh A, Choi D, Crockard A. Use of walking data in assessing operative results for cervical spondylotic myelopathy: long-term follow-up and comparison with controls. Spine (Phila Pa 1976). 2009 May 20;34(12):1296-300. doi: 10.1097/BRS.0b013e3181a09796.|Maezawa Y, Uchida K, Baba H. Gait analysis of spastic walking in patients with cervical compressive myelopathy. J Orthop Sci. 2001;6(5):378-84.|Lee JH, Lee SH, Seo IS. The characteristics of gait disturbance and its relationship with posterior tibial somatosensory evoked potentials in patients with cervical myelopathy. Spine (Phila Pa 1976). 2011 Apr 15;36(8):E524-30. doi: 10.1097/BRS.0b013e3181f412d9.|Tetreault L, Goldstein CL, Arnold P, Harrop J, Hilibrand A, Nouri A, Fehlings MG. Degenerative Cervical Myelopathy: A Spectrum of Related Disorders Affecting the Aging Spine. Neurosurgery. 2015 Oct;77 Suppl 4:S51-67. doi: 10.1227/NEU.0000000000000951. Review.|Creath R, Kiemel T, Horak F, Jeka JJ. The role of vestibular and somatosensory systems in intersegmental control of upright stance. J Vestib Res. 2008;18(1):39-49.|Wall PD, Noordenbos W. Sensory functions which remain in man after complete transection of dorsal columns. Brain. 1977 Dec;100(4):641-53.|Ross RT. Dissociated loss of vibration, joint position and discriminatory tactile senses in disease of spinal cord and brain. Can J Neurol Sci. 1991 Aug;18(3):312-20.|Takayama H, Muratsu H, Doita M, Harada T, Yoshiya S, Kurosaka M. Impaired joint proprioception in patients with cervical myelopathy. Spine (Phila Pa 1976). 2005 Jan 1;30(1):83-6.|Bohm PE, Fehlings MG, Kopjar B, Tetreault LA, Vaccaro AR, Anderson KK, Arnold PM. Psychometric properties of the 30-m walking test in patients with degenerative cervical myelopathy: results from two prospective multicenter cohort studies. Spine J. 2017 Feb;17(2):211-217. doi: 10.1016/j.spinee.2016.08.033. Epub 2016 Aug 31.|Tetreault L, Kopjar B, Côté P, Arnold P, Fehlings MG. A Clinical Prediction Rule for Functional Outcomes in Patients Undergoing Surgery for Degenerative Cervical Myelopathy: Analysis of an International Prospective Multicenter Data Set of 757 Subjects. J Bone Joint Surg Am. 2015 Dec 16;97(24):2038-46. doi: 10.2106/JBJS.O.00189.|Nouri A, Tetreault L, Singh A, Karadimas SK, Fehlings MG. Degenerative Cervical Myelopathy: Epidemiology, Genetics, and Pathogenesis. Spine (Phila Pa 1976). 2015 Jun 15;40(12):E675-93. doi: 10.1097/BRS.0000000000000913. Review.|Dubousset J. Three-dimensional analysis of the scoliotic deformity. The pediatric spine: principles and practiceed. New York: Raven Press Ltd, 1994.|Shumway-Cook A, Anson D, Haller S. Postural sway biofeedback: its effect on reestablishing stance stability in hemiplegic patients. Arch Phys Med Rehabil. 1988 Jun;69(6):395-400.|"Haddas R, Lieberman IH. Correction to: A method to quantify the ""cone of economy"". Eur Spine J. 2018 May;27(5):1188. doi: 10.1007/s00586-018-5475-6."|Tanishima S, Nagashima H, Ishii H, Fukata S, Dokai T, Murakami T, Morio Y. Significance of Stabilometry for Assessing Postoperative Body Sway in Patients with Cervical Myelopathy. Asian Spine J. 2017 Oct;11(5):763-769. doi: 10.4184/asj.2017.11.5.763. Epub 2017 Oct 11.|Yoshikawa M, Doita M, Okamoto K, Manabe M, Sha N, Kurosaka M. Impaired postural stability in patients with cervical myelopathy: evaluation by computerized static stabilometry. Spine (Phila Pa 1976). 2008 Jun 15;33(14):E460-4. doi: 10.1097/BRS.0b013e318178e666.|Haddas R, Belanger T, Ju KL, et al. Effect of Cervical Decompression Surgery on Gait in Adult Cervical Spondylotic Myelopathy Patients. North American Spine Society 32th Annual Meeting. Orlando, FL, 2017.|Haddas R, Ju K, Belanger T, et al. Effect of Cervical Decompression Surgery on Gait in Adult Cervical Spondylotic Myelopathy Patients. 24th International Meeting on Advanced Spine Techniques. Cape Town, South Africa, 2017.|Haddas R, Arakal R, Aghyarian S, et al. Gait Analysis on Adult Cervical Spondylotic Myelopathy Surgical Patients. 17th Annual Meeting of the International Society for the Advancement of Spine Surgery. Boca Raton, FL, USA, 2017.|Haddas R, Arakal R, Aghyarian S, et al. Gait Analysis on Adult Cervical Spondylotic Myelopathy Surgical Patients. Orthopaedic Research Society 2017 annual meeting. San Diego, CA, 2017.	Cervical Spondylotic Myelopathy Surgical intervention NA NA NA Procedure All	Gait in Adult Patients With Cervical Spondylotic Myelopathy	Interventional	Unknown status	N/A	2	100	bone marrow diseases|spinal cord diseases	NA	NA
NCT03513809	NA	NA	NA	NA	NA	NA	NA	NA	NA	NA	NA	28074228|3230208|27408729|27786562	Brochard L. Ventilation-induced lung injury exists in spontaneously breathing patients with acute respiratory failure: Yes. Intensive Care Med. 2017 Feb;43(2):250-252. doi: 10.1007/s00134-016-4645-4. Epub 2017 Jan 10.|Mascheroni D, Kolobow T, Fumagalli R, Moretti MP, Chen V, Buckhold D. Acute respiratory failure following pharmacologically induced hyperventilation: an experimental animal study. Intensive Care Med. 1988;15(1):8-14.|Yoshida T, Uchiyama A, Fujino Y. The role of spontaneous effort during mechanical ventilation: normal lung versus injured lung. J Intensive Care. 2015 Jun 17;3:18. doi: 10.1186/s40560-015-0083-6. eCollection 2015. Review.|Yoshida T, Fujino Y, Amato MB, Kavanagh BP. Fifty Years of Research in ARDS. Spontaneous Breathing during Mechanical Ventilation. Risks, Mechanisms, and Management. Am J Respir Crit Care Med. 2017 Apr 15;195(8):985-992. doi: 10.1164/rccm.201604-0748CP. Review.	Acute Hypoxemic Respiratory Failure|Acute Respiratory Distress Syndrome Thoracic electrical impedance tomography NA NA NA Device All	NA	NA	NA	NA	NA	NA	respiratory insufficiency|acute lung injury|respiratory distress syndrome, newborn|lung injury|respiratory distress syndrome, adult|syndrome	NA	NA
NCT03514563	NA	NA	NA	NA	NA	NA	NA	NA	NA	NA	NA	31131023	Pinheiro M, Ma X, Fagan MJ, McIntyre GT, Lin P, Sivamurthy G, Mossey PA. A 3D cephalometric protocol for the accurate quantification of the craniofacial symmetry and facial growth. J Biol Eng. 2019 May 17;13:42. doi: 10.1186/s13036-019-0171-6. eCollection 2019.	Cleft Lip and Palate MRI imaging|Optical scan|3D photography NA NA NA Diagnostic Test|Diagnostic Test|Diagnostic Test All	NA	NA	NA	NA	NA	NA	cleft lip	NA	NA
NCT03514914	NA	NA	NA	NA	NA	NA	NA	NA	NA	NA	NA	32793878|32322807	Johns NE, Dixit A, Ghule M, Begum S, Battala M, Kully G, Silverman J, Dehlendorf C, Raj A, Averbach S. Validation of the Interpersonal Quality of Family Planning Scale in a rural Indian setting. Contracept X. 2020 Jul 26;2:100035. doi: 10.1016/j.conx.2020.100035. eCollection 2020.|Chen GL, Silverman JG, Dixit A, Begum S, Ghule M, Battala M, Johns NE, Raj A, Averbach S. A cross-sectional analysis of intimate partner violence and family planning use in rural India. EClinicalMedicine. 2020 Apr 18;21:100318. doi: 10.1016/j.eclinm.2020.100318. eCollection 2020 Apr.	Contraception The CHARM2 Intervention Parallel Assignment Other Randomized Behavioral All	Enhancing Male Participation in Interventions to Prevent Unintended Pregnancy	Interventional	Active, not recruiting	N/A	2	2402	NA	NA	NA
NCT03515408	NA	NA	NA	NA	NA	NA	NA	NA	NA	NA	NA	22160708|25170153|26602957	Eldaief MC, Halko MA, Buckner RL, Pascual-Leone A. Transcranial magnetic stimulation modulates the brain's intrinsic activity in a frequency-dependent manner. Proc Natl Acad Sci U S A. 2011 Dec 27;108(52):21229-34. doi: 10.1073/pnas.1113103109. Epub 2011 Dec 12.|Wang JX, Rogers LM, Gross EZ, Ryals AJ, Dokucu ME, Brandstatt KL, Hermiller MS, Voss JL. Targeted enhancement of cortical-hippocampal brain networks and associative memory. Science. 2014 Aug 29;345(6200):1054-7. doi: 10.1126/science.1252900.|Wang J, Yang N, Liao W, Zhang H, Yan CG, Zang YF, Zuo XN. Dorsal anterior cingulate cortex in typically developing children: Laterality analysis. Dev Cogn Neurosci. 2015 Oct;15:117-29.	Attention Deficit Hyperactivity Disorder rTMS Parallel Assignment Treatment Randomized Device All	Individualized Precise Localization of rTMS on Precentral and Parietal Gyrus	Interventional	Completed	N/A	4	32	attention deficit disorder with hyperactivity	NA	NA
NCT03515577	NA	NA	NA	NA	NA	NA	NA	NA	NA	NA	NA	31375469	Calais J, Ceci F, Eiber M, Hope TA, Hofman MS, Rischpler C, Bach-Gansmo T, Nanni C, Savir-Baruch B, Elashoff D, Grogan T, Dahlbom M, Slavik R, Gartmann J, Nguyen K, Lok V, Jadvar H, Kishan AU, Rettig MB, Reiter RE, Fendler WP, Czernin J. (18)F-fluciclovine PET-CT and (68)Ga-PSMA-11 PET-CT in patients with early biochemical recurrence after prostatectomy: a prospective, single-centre, single-arm, comparative imaging trial. Lancet Oncol. 2019 Sep;20(9):1286-1294. doi: 10.1016/S1470-2045(19)30415-2. Epub 2019 Jul 30. Erratum in: Lancet Oncol. 2019 Nov;20(11):e613. Erratum in: Lancet Oncol. 2020 Jun;21(6):e304.	Recurrent Prostate Carcinoma Positron Emission Tomography|Computed Tomography|Fluciclovine F18|Gallium Ga 68-labeled PSMA-11|Laboratory Biomarker Analysis NA NA NA Procedure|Procedure|Drug|Drug|Other Male	NA	NA	NA	NA	NA	NA	prostatic neoplasms	edetic acid	NA
NCT03515720	NA	NA	NA	NA	NA	NA	NA	NA	NA	NA	NA	28920043|19549615|20021438|10738416|19927076|22515800	Maniquis-Smigel L, Dean Reeves K, Jeffrey Rosen H, Lyftogt J, Graham-Coleman C, Cheng AL, Rabago D. Short Term Analgesic Effects of 5% Dextrose Epidural Injections for Chronic Low Back Pain: A Randomized Controlled Trial. Anesth Pain Med. 2016 Dec 6;7(1):e42550. doi: 10.5812/aapm.42550. eCollection 2017 Feb.|Yelland MJ, Sweeting KR, Lyftogt JA, Ng SK, Scuffham PA, Evans KA. Prolotherapy injections and eccentric loading exercises for painful Achilles tendinosis: a randomised trial. Br J Sports Med. 2011 Apr;45(5):421-8. doi: 10.1136/bjsm.2009.057968. Epub 2009 Jun 22.|Jara-Oseguera A, Simon SA, Rosenbaum T. TRPV1: on the road to pain relief. Curr Mol Pharmacol. 2008 Nov;1(3):255-69. Review.|Fulkerson JP, Arendt EA. Anterior knee pain in females. Clin Orthop Relat Res. 2000 Mar;(372):69-73.|Friedman AH. An eclectic review of the history of peripheral nerve surgery. Neurosurgery. 2009 Oct;65(4 Suppl):A3-8. doi: 10.1227/01.NEU.0000346252.53722.D3.|Rabago D, Zgierska A, Fortney L, Kijowski R, Mundt M, Ryan M, Grettie J, Patterson JJ. Hypertonic dextrose injections (prolotherapy) for knee osteoarthritis: results of a single-arm uncontrolled study with 1-year follow-up. J Altern Complement Med. 2012 Apr;18(4):408-14. doi: 10.1089/acm.2011.0030.	Chondromalacia Patellae Prolotherapy NA NA NA Procedure All	Neuroprolotherapy With Physical Therapy for Treatment of Patellar Chondromalacia	Interventional	Unknown status	N/A	2	50	chondromalacia patellae|cartilage diseases	NA	NA
NCT03516539	NA	NA	NA	NA	NA	NA	NA	NA	NA	NA	NA	17400984|17959584	Shippey B, Ray D, McKeown D. Case series: the McGrath videolaryngoscope--an initial clinical evaluation. Can J Anaesth. 2007 Apr;54(4):307-13.|Shippey B, Ray D, McKeown D. Use of the McGrath videolaryngoscope in the management of difficult and failed tracheal intubation. Br J Anaesth. 2008 Jan;100(1):116-9. Epub 2007 Oct 23.	Anesthesia, General Group ML|Group DL Parallel Assignment Treatment Randomized Device|Device All	Mcgrath Videolaryngoscope Versus Macintosh Laryngoscope in Patients With Manual In-line Stabilization	Interventional	Unknown status	N/A	2	100	NA	NA	NA
NCT03516877	NA	NA	NA	NA	NA	NA	NA	NA	NA	NA	NA	26653297|19934755|25733349|10672116|8500445|22836852|29101932|28418518|25384822|20881685|12813122|12160918|20354878|16399098|20141302|25158633|26953856|24832476|29107117|18817740|19773563	Shanafelt TD, Hasan O, Dyrbye LN, Sinsky C, Satele D, Sloan J, West CP. Changes in Burnout and Satisfaction With Work-Life Balance in Physicians and the General US Working Population Between 2011 and 2014. Mayo Clin Proc. 2015 Dec;90(12):1600-13. doi: 10.1016/j.mayocp.2015.08.023. Erratum in: Mayo Clin Proc. 2016 Feb;91(2):276.|Shanafelt TD, Balch CM, Bechamps G, Russell T, Dyrbye L, Satele D, Collicott P, Novotny PJ, Sloan J, Freischlag J. Burnout and medical errors among American surgeons. Ann Surg. 2010 Jun;251(6):995-1000. doi: 10.1097/SLA.0b013e3181bfdab3.|Scheepers RA, Boerebach BC, Arah OA, Heineman MJ, Lombarts KM. A Systematic Review of the Impact of Physicians' Occupational Well-Being on the Quality of Patient Care. Int J Behav Med. 2015 Dec;22(6):683-98. doi: 10.1007/s12529-015-9473-3. Review.|Haas JS, Cook EF, Puopolo AL, Burstin HR, Cleary PD, Brennan TA. Is the professional satisfaction of general internists associated with patient satisfaction? J Gen Intern Med. 2000 Feb;15(2):122-8.|DiMatteo MR, Sherbourne CD, Hays RD, Ordway L, Kravitz RL, McGlynn EA, Kaplan S, Rogers WH. Physicians' characteristics influence patients' adherence to medical treatment: results from the Medical Outcomes Study. Health Psychol. 1993 Mar;12(2):93-102.|Del Canale S, Louis DZ, Maio V, Wang X, Rossi G, Hojat M, Gonnella JS. The relationship between physician empathy and disease complications: an empirical study of primary care physicians and their diabetic patients in Parma, Italy. Acad Med. 2012 Sep;87(9):1243-9.|Sinsky CA, Dyrbye LN, West CP, Satele D, Tutty M, Shanafelt TD. Professional Satisfaction and the Career Plans of US Physicians. Mayo Clin Proc. 2017 Nov;92(11):1625-1635. doi: 10.1016/j.mayocp.2017.08.017. Epub 2017 Nov 1.|Dyrbye LN, Trockel M, Frank E, Olson K, Linzer M, Lemaire J, Swensen S, Shanafelt T, Sinsky CA. Development of a Research Agenda to Identify Evidence-Based Strategies to Improve Physician Wellness and Reduce Burnout. Ann Intern Med. 2017 May 16;166(10):743-744. doi: 10.7326/M16-2956. Epub 2017 Apr 18.|Bodenheimer T, Sinsky C. From triple to quadruple aim: care of the patient requires care of the provider. Ann Fam Med. 2014 Nov-Dec;12(6):573-6. doi: 10.1370/afm.1713.|Campbell J, Prochazka AV, Yamashita T, Gopal R. Predictors of persistent burnout in internal medicine residents: a prospective cohort study. Acad Med. 2010 Oct;85(10):1630-4. doi: 10.1097/ACM.0b013e3181f0c4e7.|Center C, Davis M, Detre T, Ford DE, Hansbrough W, Hendin H, Laszlo J, Litts DA, Mann J, Mansky PA, Michels R, Miles SH, Proujansky R, Reynolds CF 3rd, Silverman MM. Confronting depression and suicide in physicians: a consensus statement. JAMA. 2003 Jun 18;289(23):3161-6. Review.|Karlamangla AS, Singer BH, McEwen BS, Rowe JW, Seeman TE. Allostatic load as a predictor of functional decline. MacArthur studies of successful aging. J Clin Epidemiol. 2002 Jul;55(7):696-710.|Arora S, Sevdalis N, Aggarwal R, Sirimanna P, Darzi A, Kneebone R. Stress impairs psychomotor performance in novice laparoscopic surgeons. Surg Endosc. 2010 Oct;24(10):2588-93. doi: 10.1007/s00464-010-1013-2. Epub 2010 Mar 31.|Wetzel CM, Kneebone RL, Woloshynowych M, Nestel D, Moorthy K, Kidd J, Darzi A. The effects of stress on surgical performance. Am J Surg. 2006 Jan;191(1):5-10.|Jha AP, Stanley EA, Kiyonaga A, Wong L, Gelfand L. Examining the protective effects of mindfulness training on working memory capacity and affective experience. Emotion. 2010 Feb;10(1):54-64. doi: 10.1037/a0018438.|Seppälä EM, Nitschke JB, Tudorascu DL, Hayes A, Goldstein MR, Nguyen DT, Perlman D, Davidson RJ. Breathing-based meditation decreases posttraumatic stress disorder symptoms in U.S. military veterans: a randomized controlled longitudinal study. J Trauma Stress. 2014 Aug;27(4):397-405. doi: 10.1002/jts.21936.|Amutio A, Martínez-Taboada C, Delgado LC, Hermosilla D, Mozaz MJ. Acceptability and Effectiveness of a Long-Term Educational Intervention to Reduce Physicians' Stress-Related Conditions. J Contin Educ Health Prof. 2015 Fall;35(4):255-60. doi: 10.1097/CEH.0000000000000002.|Johnson DC, Thom NJ, Stanley EA, Haase L, Simmons AN, Shih PA, Thompson WK, Potterat EG, Minor TR, Paulus MP. Modifying resilience mechanisms in at-risk individuals: a controlled study of mindfulness training in Marines preparing for deployment. Am J Psychiatry. 2014 Aug;171(8):844-53. doi: 10.1176/appi.ajp.2014.13040502.|Lebares CC, Guvva EV, Ascher NL, O'Sullivan PS, Harris HW, Epel ES. Burnout and Stress Among US Surgery Residents: Psychological Distress and Resilience. J Am Coll Surg. 2018 Jan;226(1):80-90. doi: 10.1016/j.jamcollsurg.2017.10.010. Epub 2017 Oct 26.|Wager TD, Davidson ML, Hughes BL, Lindquist MA, Ochsner KN. Prefrontal-subcortical pathways mediating successful emotion regulation. Neuron. 2008 Sep 25;59(6):1037-50. doi: 10.1016/j.neuron.2008.09.006.|Krasner MS, Epstein RM, Beckman H, Suchman AL, Chapman B, Mooney CJ, Quill TE. Association of an educational program in mindful communication with burnout, empathy, and attitudes among primary care physicians. JAMA. 2009 Sep 23;302(12):1284-93. doi: 10.1001/jama.2009.1384.	Burnout, Professional Enhanced Stress Resilience Training for Faculty Physicians NA NA NA Behavioral All	NA	NA	NA	NA	NA	NA	burnout, professional	NA	NA
NCT03517150	NA	NA	NA	NA	NA	NA	NA	NA	NA	NA	NA	18066623|22374151|23066376	AlGhanim N, Comondore VR, Fleetham J, Marra CA, Ayas NT. The economic impact of obstructive sleep apnea. Lung. 2008 Jan-Feb;186(1):7-12. Epub 2007 Dec 8. Review.|Anandam A, Akinnusi M, Kufel T, Porhomayon J, El-Solh AA. Effects of dietary weight loss on obstructive sleep apnea: a meta-analysis. Sleep Breath. 2013 Mar;17(1):227-34. doi: 10.1007/s11325-012-0677-3. Epub 2012 Feb 29.|Berry RB, Budhiraja R, Gottlieb DJ, Gozal D, Iber C, Kapur VK, Marcus CL, Mehra R, Parthasarathy S, Quan SF, Redline S, Strohl KP, Davidson Ward SL, Tangredi MM; American Academy of Sleep Medicine. Rules for scoring respiratory events in sleep: update of the 2007 AASM Manual for the Scoring of Sleep and Associated Events. Deliberations of the Sleep Apnea Definitions Task Force of the American Academy of Sleep Medicine. J Clin Sleep Med. 2012 Oct 15;8(5):597-619. doi: 10.5664/jcsm.2172.	Obesity|Obstructive Sleep Apnea mandibular advancement device Parallel Assignment Other Randomized Device All	Intraoral Appliance in the Treatment of Obstructive Sleep Apnea Syndrome in Obese	Interventional	Unknown status	N/A	2	60	sleep apnea, obstructive|apnea|sleep apnea syndromes	NA	NA
NCT03517384	NA	NA	NA	NA	NA	NA	NA	NA	NA	NA	NA	30904854	Gentile AJ, La Lima C, Flygare O, Enander J, Wilhelm S, Mataix-Cols D, Rück C. Internet-based, therapist-guided, cognitive-behavioural therapy for body dysmorphic disorder with global eligibility for inclusion: an uncontrolled pilot study. BMJ Open. 2019 Mar 23;9(3):e024693. doi: 10.1136/bmjopen-2018-024693.	Body Dysmorphic Disorders I-CBT for Body Dysmorphic Disorder NA NA NA Behavioral All	NA	NA	NA	NA	NA	NA	body dysmorphic disorders	NA	NA
NCT03517579	NA	NA	NA	NA	NA	NA	NA	NA	NA	NA	NA	27988801	Brinks P, Van Gils K, Kranenborg E, Lavalaye J, Dickerscheid DBM, Habraken JBA. Measuring the actual I-131 thyroid uptake curve with a collar detector system: a feasibility study. Eur J Nucl Med Mol Imaging. 2017 Jun;44(6):935-940. doi: 10.1007/s00259-016-3595-y. Epub 2016 Dec 17.	Graves Disease|Thyroid Cancer Cervical Collar Therapy Indicator (COTI) NA NA NA Device All	NA	NA	NA	NA	NA	NA	graves disease|thyroid diseases|thyroid neoplasms	NA	NA
NCT03517592	NA	NA	NA	NA	NA	NA	NA	NA	NA	NA	NA	29230558	Tirado-Muñoz J, Gilchrist G, Fischer G, Taylor A, Moskalewicz J, Giammarchi C, Köchl B, Munro A, Dąbrowska K, Shaw A, Di Furia L, Leeb I, Hopf C, Torrens M. Psychiatric comorbidity and intimate partner violence among women who inject drugs in Europe: a cross-sectional study. Arch Womens Ment Health. 2018 Jun;21(3):259-269. doi: 10.1007/s00737-017-0800-3. Epub 2017 Dec 11. Erratum in: Arch Womens Ment Health. 2018 Jan 16;:.	Substance Use Disorders EMDR|Treatment as Usual Parallel Assignment Treatment Randomized Other|Other All	EMDR Versus Treatment As Usual in Patients With Substance Use Disorder	Interventional	Recruiting	N/A	2	142	substance-related disorders	NA	NA
NCT03517735	NA	NA	NA	NA	NA	NA	NA	NA	NA	NA	NA	21233500|23223772	Liu N, Chazot T, Hamada S, Landais A, Boichut N, Dussaussoy C, Trillat B, Beydon L, Samain E, Sessler DI, Fischler M. Closed-loop coadministration of propofol and remifentanil guided by bispectral index: a randomized multicenter study. Anesth Analg. 2011 Mar;112(3):546-57. doi: 10.1213/ANE.0b013e318205680b. Epub 2011 Jan 13.|Le Guen M, Liu N, Bourgeois E, Chazot T, Sessler DI, Rouby JJ, Fischler M. Automated sedation outperforms manual administration of propofol and remifentanil in critically ill patients with deep sedation: a randomized phase II trial. Intensive Care Med. 2013 Mar;39(3):454-62. doi: 10.1007/s00134-012-2762-2. Epub 2012 Dec 6.	Anesthesia|Sedation|Surgery, Cardiac EasyTiva (algorithm is the property of Medsteer SAS)|Propofol|Remifentanil Parallel Assignment Treatment Randomized Device|Drug|Drug All	Automated Postoperative Sedation After Cardiac Surgery	Interventional	Suspended	N/A	2	62	NA	remifentanil|propofol	NA
NCT03517826	NA	NA	NA	NA	NA	NA	NA	NA	NA	NA	NA	21172990|28635313	De Peuter S, Janssens T, Van Diest I, Stans L, Troosters T, Decramer M, Van den Bergh O, Vlaeyen JW. Dyspnea-related anxiety: The Dutch version of the Breathlessness Beliefs Questionnaire. Chron Respir Dis. 2011;8(1):11-9. doi: 10.1177/1479972310383592. Epub 2010 Dec 20.|Wu Q, Guo A, Zhao Y, Li S, Huang H. Reliability and validity of the Chinese version of the Breathlessness Beliefs Questionnaire. Chron Respir Dis. 2018 May;15(2):114-122. doi: 10.1177/1479972317715551. Epub 2017 Jun 21.	COPD|Dyspnea NA NA NA NA NA All	NA	NA	NA	NA	NA	NA	dyspnea	NA	NA
NCT03517839	NA	NA	NA	NA	NA	NA	NA	NA	NA	NA	NA	21172990|29371379	De Peuter S, Janssens T, Van Diest I, Stans L, Troosters T, Decramer M, Van den Bergh O, Vlaeyen JW. Dyspnea-related anxiety: The Dutch version of the Breathlessness Beliefs Questionnaire. Chron Respir Dis. 2011;8(1):11-9. doi: 10.1177/1479972310383592. Epub 2010 Dec 20.|Beaumont M, Mialon P, Le Ber C, Le Mevel P, Péran L, Meurisse O, Morelot-Panzini C, Dion A, Couturaud F. Effects of inspiratory muscle training on dyspnoea in severe COPD patients during pulmonary rehabilitation: controlled randomised trial. Eur Respir J. 2018 Jan 25;51(1). pii: 1701107. doi: 10.1183/13993003.01107-2017. Print 2018 Jan.	COPD Inspiratory muscle trainig Parallel Assignment Basic Science Randomized Other All	Assessment of Impact of Inspiratory Muscle Training on Movement Fear Due to Dyspnea in Chronic Obstructive Pulmonary Disease	Interventional	Completed	N/A	2	40	dyspnea|respiratory aspiration|pulmonary disease, chronic obstructive|lung diseases, obstructive	NA	NA
NCT03517852	NA	NA	NA	NA	NA	NA	NA	NA	NA	NA	NA	21926464|26883450|20490982|19240721|20061178|20374484|17704903|12001988|21909917|23456602|20233873|25013744|22162570|20737573|19917863|20336386|19906081|21153378|24956510|3808620|2801858	Fisher DT, Chen Q, Skitzki JJ, Muhitch JB, Zhou L, Appenheimer MM, Vardam TD, Weis EL, Passanese J, Wang WC, Gollnick SO, Dewhirst MW, Rose-John S, Repasky EA, Baumann H, Evans SS. IL-6 trans-signaling licenses mouse and human tumor microvascular gateways for trafficking of cytotoxic T cells. J Clin Invest. 2011 Oct;121(10):3846-59. doi: 10.1172/JCI44952. Epub 2011 Sep 19.|Fisher DT, Muhitch JB, Kim M, Doyen KC, Bogner PN, Evans SS, Skitzki JJ. Intraoperative intravital microscopy permits the study of human tumour vessels. Nat Commun. 2016 Feb 17;7:10684. doi: 10.1038/ncomms10684.|Nagy JA, Chang SH, Shih SC, Dvorak AM, Dvorak HF. Heterogeneity of the tumor vasculature. Semin Thromb Hemost. 2010 Apr;36(3):321-31. doi: 10.1055/s-0030-1253454. Epub 2010 May 20. Review.|Nagy JA, Chang SH, Dvorak AM, Dvorak HF. Why are tumour blood vessels abnormal and why is it important to know? Br J Cancer. 2009 Mar 24;100(6):865-9. doi: 10.1038/sj.bjc.6604929. Epub 2009 Feb 24. Review.|Abdollahi A, Folkman J. Evading tumor evasion: current concepts and perspectives of anti-angiogenic cancer therapy. Drug Resist Updat. 2010 Feb-Apr;13(1-2):16-28. doi: 10.1016/j.drup.2009.12.001. Epub 2010 Jan 12. Review.|Fukumura D, Duda DG, Munn LL, Jain RK. Tumor microvasculature and microenvironment: novel insights through intravital imaging in pre-clinical models. Microcirculation. 2010 Apr;17(3):206-25. doi: 10.1111/j.1549-8719.2010.00029.x. Review.|Skitzki JJ, Chen Q, Wang WC, Evans SS. Primary immune surveillance: some like it hot. J Mol Med (Berl). 2007 Dec;85(12):1361-7. Epub 2007 Aug 18. Review.|Jain RK, Munn LL, Fukumura D. Dissecting tumour pathophysiology using intravital microscopy. Nat Rev Cancer. 2002 Apr;2(4):266-76. Review.|Murooka TT, Mempel TR. Multiphoton intravital microscopy to study lymphocyte motility in lymph nodes. Methods Mol Biol. 2012;757:247-57. doi: 10.1007/978-1-61779-166-6_16.|Entenberg D, Kedrin D, Wyckoff J, Sahai E, Condeelis J, Segall JE. Imaging tumor cell movement in vivo. Curr Protoc Cell Biol. 2013 Mar;Chapter 19:Unit19.7. doi: 10.1002/0471143030.cb1907s58.|McLaughlin RA, Scolaro L, Robbins P, Hamza S, Saunders C, Sampson DD. Imaging of human lymph nodes using optical coherence tomography: potential for staging cancer. Cancer Res. 2010 Apr 1;70(7):2579-84. doi: 10.1158/0008-5472.CAN-09-4062. Epub 2010 Mar 16.|Patsialou A, Bravo-Cordero JJ, Wang Y, Entenberg D, Liu H, Clarke M, Condeelis JS. Intravital multiphoton imaging reveals multicellular streaming as a crucial component of in vivo cell migration in human breast tumors. Intravital. 2013 Apr 1;2(2):e25294.|Franko J, Shi Q, Goldman CD, Pockaj BA, Nelson GD, Goldberg RM, Pitot HC, Grothey A, Alberts SR, Sargent DJ. Treatment of colorectal peritoneal carcinomatosis with systemic chemotherapy: a pooled analysis of north central cancer treatment group phase III trials N9741 and N9841. J Clin Oncol. 2012 Jan 20;30(3):263-7. doi: 10.1200/JCO.2011.37.1039. Epub 2011 Dec 12.|Glehen O, Gilly FN, Boutitie F, Bereder JM, Quenet F, Sideris L, Mansvelt B, Lorimier G, Msika S, Elias D; French Surgical Association. Toward curative treatment of peritoneal carcinomatosis from nonovarian origin by cytoreductive surgery combined with perioperative intraperitoneal chemotherapy: a multi-institutional study of 1,290 patients. Cancer. 2010 Dec 15;116(24):5608-18. doi: 10.1002/cncr.25356. Epub 2010 Aug 24.|Elias D, Gilly F, Boutitie F, Quenet F, Bereder JM, Mansvelt B, Lorimier G, Dubè P, Glehen O. Peritoneal colorectal carcinomatosis treated with surgery and perioperative intraperitoneal chemotherapy: retrospective analysis of 523 patients from a multicentric French study. J Clin Oncol. 2010 Jan 1;28(1):63-8. doi: 10.1200/JCO.2009.23.9285. Epub 2009 Nov 16. Erratum in: J Clin Oncol. 2010 Apr 1;28(10):1808.|Glehen O, Gilly FN, Arvieux C, Cotte E, Boutitie F, Mansvelt B, Bereder JM, Lorimier G, Quenet F, Elias D; Association Française de Chirurgie. Peritoneal carcinomatosis from gastric cancer: a multi-institutional study of 159 patients treated by cytoreductive surgery combined with perioperative intraperitoneal chemotherapy. Ann Surg Oncol. 2010 Sep;17(9):2370-7. doi: 10.1245/s10434-010-1039-7. Epub 2010 Mar 25.|Kalogeromitros DC, Makris MP, Aggelides XS, Mellios AI, Giannoula FC, Sideri KA, Rouvas AA, Theodossiadis PG. Allergy skin testing in predicting adverse reactions to fluorescein: a prospective clinical study. Acta Ophthalmol. 2011 Aug;89(5):480-3. doi: 10.1111/j.1755-3768.2009.01722.x. Epub 2009 Nov 10.|Jaffer FA. Intravital fluorescence microscopic molecular imaging of atherosclerosis. Methods Mol Biol. 2011;680:131-40. doi: 10.1007/978-1-60761-901-7_9.|Munn LL, Padera TP. Imaging the lymphatic system. Microvasc Res. 2014 Nov;96:55-63. doi: 10.1016/j.mvr.2014.06.006. Epub 2014 Jun 21. Review.|Wolfe DR. Fluorescein angiography basic science and engineering. Ophthalmology. 1986 Dec;93(12):1617-20.|Bloom JN, Herman DC, Elin RJ, Sliva CA, Ruddel ME, Nussenblatt RB, Palestine AG. Intravenous fluorescein interference with clinical laboratory tests. Am J Ophthalmol. 1989 Oct 15;108(4):375-9.	Peritoneal Carcinomatosis Human Intravital Microscopy NA NA NA Device All	NA	NA	NA	NA	NA	NA	peritoneal neoplasms|carcinoma	NA	NA
NCT03517865	NA	NA	NA	NA	NA	NA	NA	NA	NA	NA	NA	28052956|29269581	Goutaki M, Maurer E, Halbeisen FS, Amirav I, Barbato A, Behan L, Boon M, Casaulta C, Clement A, Crowley S, Haarman E, Hogg C, Karadag B, Koerner-Rettberg C, Leigh MW, Loebinger MR, Mazurek H, Morgan L, Nielsen KG, Omran H, Schwerk N, Scigliano S, Werner C, Yiallouros P, Zivkovic Z, Lucas JS, Kuehni CE; PCD Italian Consortium; Swiss PCD Group; French Reference Centre for Rare Lung Diseases; Genetic Disorders of Mucociliary Clearance Consortium. The international primary ciliary dyskinesia cohort (iPCD Cohort): methods and first results. Eur Respir J. 2017 Jan 4;49(1). pii: 1601181. doi: 10.1183/13993003.01181-2016. Print 2017 Jan.|Goutaki M, Halbeisen FS, Spycher BD, Maurer E, Belle F, Amirav I, Behan L, Boon M, Carr S, Casaulta C, Clement A, Crowley S, Dell S, Ferkol T, Haarman EG, Karadag B, Knowles M, Koerner-Rettberg C, Leigh MW, Loebinger MR, Mazurek H, Morgan L, Nielsen KG, Phillipsen M, Sagel SD, Santamaria F, Schwerk N, Yiallouros P, Lucas JS, Kuehni CE; PCD Israeli Consortium; Swiss PCD Group; French Reference Centre for Rare Lung Diseases. Growth and nutritional status, and their association with lung function: a study from the international Primary Ciliary Dyskinesia Cohort. Eur Respir J. 2017 Dec 21;50(6). pii: 1701659. doi: 10.1183/13993003.01659-2017. Print 2017 Dec.	Kartagener Syndrome|Primary Ciliary Dyskinesia NA NA NA NA NA All	NA	NA	NA	NA	NA	NA	kartagener syndrome|ciliary motility disorders|dyskinesias	NA	NA
NCT03518359	NA	NA	NA	NA	NA	NA	NA	NA	NA	NA	NA	10672116|8500445|22836852|26653297|19934755|25733349|29101932|28418518|23677370|25384822|20881685|12813122|12160918|20354878|16399098|20141302|25158633|26953856|24832476|29107117|18817740	Haas JS, Cook EF, Puopolo AL, Burstin HR, Cleary PD, Brennan TA. Is the professional satisfaction of general internists associated with patient satisfaction? J Gen Intern Med. 2000 Feb;15(2):122-8.|DiMatteo MR, Sherbourne CD, Hays RD, Ordway L, Kravitz RL, McGlynn EA, Kaplan S, Rogers WH. Physicians' characteristics influence patients' adherence to medical treatment: results from the Medical Outcomes Study. Health Psychol. 1993 Mar;12(2):93-102.|Del Canale S, Louis DZ, Maio V, Wang X, Rossi G, Hojat M, Gonnella JS. The relationship between physician empathy and disease complications: an empirical study of primary care physicians and their diabetic patients in Parma, Italy. Acad Med. 2012 Sep;87(9):1243-9.|Shanafelt TD, Hasan O, Dyrbye LN, Sinsky C, Satele D, Sloan J, West CP. Changes in Burnout and Satisfaction With Work-Life Balance in Physicians and the General US Working Population Between 2011 and 2014. Mayo Clin Proc. 2015 Dec;90(12):1600-13. doi: 10.1016/j.mayocp.2015.08.023. Erratum in: Mayo Clin Proc. 2016 Feb;91(2):276.|Shanafelt TD, Balch CM, Bechamps G, Russell T, Dyrbye L, Satele D, Collicott P, Novotny PJ, Sloan J, Freischlag J. Burnout and medical errors among American surgeons. Ann Surg. 2010 Jun;251(6):995-1000. doi: 10.1097/SLA.0b013e3181bfdab3.|Scheepers RA, Boerebach BC, Arah OA, Heineman MJ, Lombarts KM. A Systematic Review of the Impact of Physicians' Occupational Well-Being on the Quality of Patient Care. Int J Behav Med. 2015 Dec;22(6):683-98. doi: 10.1007/s12529-015-9473-3. Review.|Sinsky CA, Dyrbye LN, West CP, Satele D, Tutty M, Shanafelt TD. Professional Satisfaction and the Career Plans of US Physicians. Mayo Clin Proc. 2017 Nov;92(11):1625-1635. doi: 10.1016/j.mayocp.2017.08.017. Epub 2017 Nov 1.|Dyrbye LN, Trockel M, Frank E, Olson K, Linzer M, Lemaire J, Swensen S, Shanafelt T, Sinsky CA. Development of a Research Agenda to Identify Evidence-Based Strategies to Improve Physician Wellness and Reduce Burnout. Ann Intern Med. 2017 May 16;166(10):743-744. doi: 10.7326/M16-2956. Epub 2017 Apr 18.|Shirley ED, Sanders JO. Patient satisfaction: Implications and predictors of success. J Bone Joint Surg Am. 2013 May 15;95(10):e69. doi: 10.2106/JBJS.L.01048. Review.|Bodenheimer T, Sinsky C. From triple to quadruple aim: care of the patient requires care of the provider. Ann Fam Med. 2014 Nov-Dec;12(6):573-6. doi: 10.1370/afm.1713.|Campbell J, Prochazka AV, Yamashita T, Gopal R. Predictors of persistent burnout in internal medicine residents: a prospective cohort study. Acad Med. 2010 Oct;85(10):1630-4. doi: 10.1097/ACM.0b013e3181f0c4e7.|Center C, Davis M, Detre T, Ford DE, Hansbrough W, Hendin H, Laszlo J, Litts DA, Mann J, Mansky PA, Michels R, Miles SH, Proujansky R, Reynolds CF 3rd, Silverman MM. Confronting depression and suicide in physicians: a consensus statement. JAMA. 2003 Jun 18;289(23):3161-6. Review.|Karlamangla AS, Singer BH, McEwen BS, Rowe JW, Seeman TE. Allostatic load as a predictor of functional decline. MacArthur studies of successful aging. J Clin Epidemiol. 2002 Jul;55(7):696-710.|Arora S, Sevdalis N, Aggarwal R, Sirimanna P, Darzi A, Kneebone R. Stress impairs psychomotor performance in novice laparoscopic surgeons. Surg Endosc. 2010 Oct;24(10):2588-93. doi: 10.1007/s00464-010-1013-2. Epub 2010 Mar 31.|Wetzel CM, Kneebone RL, Woloshynowych M, Nestel D, Moorthy K, Kidd J, Darzi A. The effects of stress on surgical performance. Am J Surg. 2006 Jan;191(1):5-10.|Jha AP, Stanley EA, Kiyonaga A, Wong L, Gelfand L. Examining the protective effects of mindfulness training on working memory capacity and affective experience. Emotion. 2010 Feb;10(1):54-64. doi: 10.1037/a0018438.|Seppälä EM, Nitschke JB, Tudorascu DL, Hayes A, Goldstein MR, Nguyen DT, Perlman D, Davidson RJ. Breathing-based meditation decreases posttraumatic stress disorder symptoms in U.S. military veterans: a randomized controlled longitudinal study. J Trauma Stress. 2014 Aug;27(4):397-405. doi: 10.1002/jts.21936.|Amutio A, Martínez-Taboada C, Delgado LC, Hermosilla D, Mozaz MJ. Acceptability and Effectiveness of a Long-Term Educational Intervention to Reduce Physicians' Stress-Related Conditions. J Contin Educ Health Prof. 2015 Fall;35(4):255-60. doi: 10.1097/CEH.0000000000000002.|Johnson DC, Thom NJ, Stanley EA, Haase L, Simmons AN, Shih PA, Thompson WK, Potterat EG, Minor TR, Paulus MP. Modifying resilience mechanisms in at-risk individuals: a controlled study of mindfulness training in Marines preparing for deployment. Am J Psychiatry. 2014 Aug;171(8):844-53. doi: 10.1176/appi.ajp.2014.13040502.|Lebares CC, Guvva EV, Ascher NL, O'Sullivan PS, Harris HW, Epel ES. Burnout and Stress Among US Surgery Residents: Psychological Distress and Resilience. J Am Coll Surg. 2018 Jan;226(1):80-90. doi: 10.1016/j.jamcollsurg.2017.10.010. Epub 2017 Oct 26.|Wager TD, Davidson ML, Hughes BL, Lindquist MA, Ochsner KN. Prefrontal-subcortical pathways mediating successful emotion regulation. Neuron. 2008 Sep 25;59(6):1037-50. doi: 10.1016/j.neuron.2008.09.006.	Cognitive Change|Mindfulness|Stress Enhanced Stress Resilience Training (ESRT)|Active Control Parallel Assignment Prevention Randomized Behavioral|Behavioral All	Enhanced Stress Resilience Training for Residents	Interventional	Active, not recruiting	N/A	2	45	NA	NA	NA
NCT03518411	NA	NA	NA	NA	NA	NA	NA	NA	NA	NA	NA	29029563	Bentley KH, Boettcher H, Bullis JR, Carl JR, Conklin LR, Sauer-Zavala S, Pierre-Louis C, Farchione TJ, Barlow DH. Development of a Single-Session, Transdiagnostic Preventive Intervention for Young Adults at Risk for Emotional Disorders. Behav Modif. 2018 Sep;42(5):781-805. doi: 10.1177/0145445517734354. Epub 2017 Oct 13.	CBT|Mental Disorder Cognitive Behavioral Therapy NA NA NA Other All	NA	NA	NA	NA	NA	NA	mental disorders	NA	NA
NCT03518437	NA	NA	NA	NA	NA	NA	NA	NA	NA	NA	NA	25788230|23058065|27333988|21835321	SCOT-HEART investigators. CT coronary angiography in patients with suspected angina due to coronary heart disease (SCOT-HEART): an open-label, parallel-group, multicentre trial. Lancet. 2015 Jun 13;385(9985):2383-91. doi: 10.1016/S0140-6736(15)60291-4. Epub 2015 Mar 15. Erratum in: Lancet. 2015 Jun 13;385(9985):2354.|Hou ZH, Lu B, Gao Y, Jiang SL, Wang Y, Li W, Budoff MJ. Prognostic value of coronary CT angiography and calcium score for major adverse cardiac events in outpatients. JACC Cardiovasc Imaging. 2012 Oct;5(10):990-9. doi: 10.1016/j.jcmg.2012.06.006.|Shah R, Foldyna B, Hoffmann U. Outcomes of anatomical vs. functional testing for coronary artery disease : Lessons from the PROMISE trial. Herz. 2016 Aug;41(5):384-90. doi: 10.1007/s00059-016-4451-3.|Min JK, Dunning A, Lin FY, Achenbach S, Al-Mallah M, Budoff MJ, Cademartiri F, Callister TQ, Chang HJ, Cheng V, Chinnaiyan K, Chow BJ, Delago A, Hadamitzky M, Hausleiter J, Kaufmann P, Maffei E, Raff G, Shaw LJ, Villines T, Berman DS; CONFIRM Investigators. Age- and sex-related differences in all-cause mortality risk based on coronary computed tomography angiography findings results from the International Multicenter CONFIRM (Coronary CT Angiography Evaluation for Clinical Outcomes: An International Multicenter Registry) of 23,854 patients without known coronary artery disease. J Am Coll Cardiol. 2011 Aug 16;58(8):849-60. doi: 10.1016/j.jacc.2011.02.074.	Coronary Artery Disease NA NA NA NA NA All	NA	NA	NA	NA	NA	NA	coronary artery disease|atherosclerosis|myocardial ischemia|coronary disease	NA	NA
NCT03518502	NA	NA	NA	NA	NA	NA	NA	NA	NA	NA	NA	12049862|11981766|12091661|12540794|18650514|19095497|21605146	Llovet JM, Real MI, Montaña X, Planas R, Coll S, Aponte J, Ayuso C, Sala M, Muchart J, Solà R, Rodés J, Bruix J; Barcelona Liver Cancer Group. Arterial embolisation or chemoembolisation versus symptomatic treatment in patients with unresectable hepatocellular carcinoma: a randomised controlled trial. Lancet. 2002 May 18;359(9319):1734-9.|Lo CM, Ngan H, Tso WK, Liu CL, Lam CM, Poon RT, Fan ST, Wong J. Randomized controlled trial of transarterial lipiodol chemoembolization for unresectable hepatocellular carcinoma. Hepatology. 2002 May;35(5):1164-71.|Cammà C, Schepis F, Orlando A, Albanese M, Shahied L, Trevisani F, Andreone P, Craxì A, Cottone M. Transarterial chemoembolization for unresectable hepatocellular carcinoma: meta-analysis of randomized controlled trials. Radiology. 2002 Jul;224(1):47-54. Review.|Llovet JM, Bruix J. Systematic review of randomized trials for unresectable hepatocellular carcinoma: Chemoembolization improves survival. Hepatology. 2003 Feb;37(2):429-42. Review.|Llovet JM, Ricci S, Mazzaferro V, Hilgard P, Gane E, Blanc JF, de Oliveira AC, Santoro A, Raoul JL, Forner A, Schwartz M, Porta C, Zeuzem S, Bolondi L, Greten TF, Galle PR, Seitz JF, Borbath I, Häussinger D, Giannaris T, Shan M, Moscovici M, Voliotis D, Bruix J; SHARP Investigators Study Group. Sorafenib in advanced hepatocellular carcinoma. N Engl J Med. 2008 Jul 24;359(4):378-90. doi: 10.1056/NEJMoa0708857.|Cheng AL, Kang YK, Chen Z, Tsao CJ, Qin S, Kim JS, Luo R, Feng J, Ye S, Yang TS, Xu J, Sun Y, Liang H, Liu J, Wang J, Tak WY, Pan H, Burock K, Zou J, Voliotis D, Guan Z. Efficacy and safety of sorafenib in patients in the Asia-Pacific region with advanced hepatocellular carcinoma: a phase III randomised, double-blind, placebo-controlled trial. Lancet Oncol. 2009 Jan;10(1):25-34. doi: 10.1016/S1470-2045(08)70285-7. Epub 2008 Dec 16.|Cabrera R, Pannu DS, Caridi J, Firpi RJ, Soldevila-Pico C, Morelli G, Clark V, Suman A, George TJ Jr, Nelson DR. The combination of sorafenib with transarterial chemoembolisation for hepatocellular carcinoma. Aliment Pharmacol Ther. 2011 Jul;34(2):205-13. doi: 10.1111/j.1365-2036.2011.04697.x. Epub 2011 May 23.	Hepatocellular Carcinoma|Metastasis transarterial chemoembolization (TACE)|Sorafenib Parallel Assignment Treatment Randomized Procedure|Drug All	Sorafenib Monotherapy vs. TACE-sorafenib Sequential Therapy for HCC With Metastasis	Interventional	Recruiting	Phase 4	2	130	carcinoma|neoplasm metastasis|carcinoma, hepatocellular	sorafenib	NA
NCT03519594	NA	NA	NA	NA	NA	NA	NA	NA	NA	NA	NA	28115984|28463936|18954776|16917449	Coccolini F, Stahel PF, Montori G, Biffl W, Horer TM, Catena F, Kluger Y, Moore EE, Peitzman AB, Ivatury R, Coimbra R, Fraga GP, Pereira B, Rizoli S, Kirkpatrick A, Leppaniemi A, Manfredi R, Magnone S, Chiara O, Solaini L, Ceresoli M, Allievi N, Arvieux C, Velmahos G, Balogh Z, Naidoo N, Weber D, Abu-Zidan F, Sartelli M, Ansaloni L. Pelvic trauma: WSES classification and guidelines. World J Emerg Surg. 2017 Jan 18;12:5. doi: 10.1186/s13017-017-0117-6. eCollection 2017. Review.|Hymel A, Asturias S, Zhao F, Bliss R, Moran T, Marshall RH, Benjamin E, Phelan HA, Krause PC, Marecek GS, Leonardi C, Stuke L, Hunt JP, Mooney JL. Selective versus nonselective embolization versus no embolization in pelvic trauma: A multicenter retrospective cohort study. J Trauma Acute Care Surg. 2017 Sep;83(3):361-367. doi: 10.1097/TA.0000000000001554.|Salim A, Teixeira PG, DuBose J, Ottochian M, Inaba K, Margulies DR, Demetriades D. Predictors of positive angiography in pelvic fractures: a prospective study. J Am Coll Surg. 2008 Nov;207(5):656-62. doi: 10.1016/j.jamcollsurg.2008.05.025. Epub 2008 Jul 14.|Blackmore CC, Cummings P, Jurkovich GJ, Linnau KF, Hoffer EK, Rivara FP. Predicting major hemorrhage in patients with pelvic fracture. J Trauma. 2006 Aug;61(2):346-52.	Multiple Pelvic Fractures NA NA NA NA NA All	NA	NA	NA	NA	NA	NA	hip fractures|hematoma	NA	NA
NCT03519815	NA	NA	NA	NA	NA	NA	NA	NA	NA	NA	NA	17199193|28797892|15499517|19757354	Dausch D, Lee S, Dausch S, Kim JC, Schwert G, Michelson W. [Comparative study of treatment of the dry eye syndrome due to disturbances of the tear film lipid layer with lipid-containing tear substitutes]. Klin Monbl Augenheilkd. 2006 Dec;223(12):974-83. German.|Craig JP, Nelson JD, Azar DT, Belmonte C, Bron AJ, Chauhan SK, de Paiva CS, Gomes JAP, Hammitt KM, Jones L, Nichols JJ, Nichols KK, Novack GD, Stapleton FJ, Willcox MDP, Wolffsohn JS, Sullivan DA. TFOS DEWS II Report Executive Summary. Ocul Surf. 2017 Oct;15(4):802-812. doi: 10.1016/j.jtos.2017.08.003. Epub 2017 Aug 8. Review.|Lee S, Dausch S, Maierhofer G, Dausch D. [A new therapy concept for the treatment of dry eye--the usefulness of phospholipid liposomes]. Klin Monbl Augenheilkd. 2004 Oct;221(10):825-36. German.|Khaireddin R, Schmidt KG. [Comparative investigation of treatments for evaporative dry eye]. Klin Monbl Augenheilkd. 2010 Feb;227(2):128-34. doi: 10.1055/s-0028-1109686. Epub 2009 Sep 15. German.	Dry Eye Ectoin® Eye Spray - Colloidal|Liposomal eye spray Tears Again® Parallel Assignment Treatment Randomized Device|Device All	Clinical Study to Evaluate the Efficacy of Ectoin® Containing Eye Spray for Treatment of Dry Eye Disease	Interventional	Completed	N/A	2	36	dry eye syndromes|keratoconjunctivitis sicca|eye diseases	NA	NA
NCT03520140	NA	NA	NA	NA	NA	NA	NA	NA	NA	NA	NA	32823190	Gulizia MM, Maggioni AP, Abrignani MG, Bilato C, Mangiacapra F, Sanchez FA, Piovaccari G, Montagna L, Marini M, De Biasio M, Averna M, Casula M, Colivicchi F, Fabbri G, Lucci D, Zampoleri V, Catapano AL; POSTER Investigators. Prevalence Of familial hypercholeSTerolaemia (FH) in Italian Patients with coronary artERy disease: The POSTER study. Atherosclerosis. 2020 Sep;308:32-38. doi: 10.1016/j.atherosclerosis.2020.07.007. Epub 2020 Jul 29.	Coronary Artery Disease NA NA NA NA NA All	NA	NA	NA	NA	NA	NA	coronary artery disease|hypercholesterolemia|myocardial ischemia|coronary disease|hyperlipoproteinemia type ii	NA	NA
NCT03520166	NA	NA	NA	NA	NA	NA	NA	NA	NA	NA	NA	12559262	Abrams P, Cardozo L, Fall M, Griffiths D, Rosier P, Ulmsten U, Van Kerrebroeck P, Victor A, Wein A; Standardisation Sub-Committee of the International Continence Society. The standardisation of terminology in lower urinary tract function: report from the standardisation sub-committee of the International Continence Society. Urology. 2003 Jan;61(1):37-49. Review.	Lower Urinary Tract Symptoms|Pelvic Pain|Urinary Bladder, Overactive Medium frequency electrotherapy (interferential currents)|No treatment NA NA NA Other|Other Female	Use of Medium Frequency Electrotherapy in the Treatment of OAB, LUTS and Pelvic Pain	Interventional	Completed	N/A	2	100	urinary bladder, overactive|lower urinary tract symptoms|pelvic pain	NA	NA
NCT03520270	NA	NA	NA	NA	NA	NA	NA	NA	NA	NA	NA	20562699|25441045	Nelson JE, Bassett R, Boss RD, Brasel KJ, Campbell ML, Cortez TB, Curtis JR, Lustbader DR, Mulkerin C, Puntillo KA, Ray DE, Weissman DE; Improve Palliative Care in the Intensive Care Unit Project. Models for structuring a clinical initiative to enhance palliative care in the intensive care unit: a report from the IPAL-ICU Project (Improving Palliative Care in the ICU). Crit Care Med. 2010 Sep;38(9):1765-72. doi: 10.1097/CCM.0b013e3181e8ad23. Review.|Shreves A, Marcolini E. End of life/palliative care/ethics. Emerg Med Clin North Am. 2014 Nov;32(4):955-74. doi: 10.1016/j.emc.2014.07.010. Epub 2014 Sep 16. Review.	Critical Illness|Potentially Inappropriate Medication List|Terminal Illness NA NA NA NA NA All	NA	NA	NA	NA	NA	NA	critical illness	NA	NA
NCT03520374	NA	NA	NA	NA	NA	NA	NA	NA	NA	NA	NA	29265187|27119308|24595113|29315130	Arzola C, Perlas A, Siddiqui NT, Downey K, Ye XY, Carvalho JCA. Gastric ultrasound in the third trimester of pregnancy: a randomised controlled trial to develop a predictive model of volume assessment. Anaesthesia. 2018 Mar;73(3):295-303. doi: 10.1111/anae.14131. Epub 2017 Dec 19.|Spencer AO, Walker AM, Lardner DR, Perlas A. Reply to Schmitz et al. regarding 'Ultrasound assessment of gastric volume in the fasted pediatric patient undergoing upper gastrointestinal endoscopy: development of a predictive model using endoscopically suctioned volumes'. Paediatr Anaesth. 2016 Jun;26(6):672-3. doi: 10.1111/pan.12915.|Kruisselbrink R, Arzola C, Endersby R, Tse C, Chan V, Perlas A. Intra- and interrater reliability of ultrasound assessment of gastric volume. Anesthesiology. 2014 Jul;121(1):46-51. doi: 10.1097/ALN.0000000000000193.|Khurana J, Gartner SC, Naik L, Tsui BCH. Ultrasound Identification of Diaphragm by Novices Using ABCDE Technique. Reg Anesth Pain Med. 2018 Feb;43(2):161-165. doi: 10.1097/AAP.0000000000000718.	Gastric Contents Ultrasonography NA NA NA Diagnostic Test All	Bedside Ultrasound of Gastric Contents in Pediatric Populations	Interventional	Recruiting	N/A	2	50	NA	NA	NA
NCT03520413	NA	NA	NA	NA	NA	NA	NA	NA	NA	NA	NA	32971277	Kobe EA, Edelman D, Tarkington PE, Bosworth HB, Maciejewski ML, Steinhauser K, Jeffreys AS, Coffman CJ, Smith VA, Strawbridge EM, Szabo ST, Desai S, Garrett MP, Wilmot TC, Marcano TJ, Overby DL, Tisdale GA, Durkee M, Bullard S, Dar MS, Mundy AC, Hiner J, Fredrickson SK, Majette Elliott NT, Howard T, Jeter DH, Danus S, Crowley MJ. Practical telehealth to improve control and engagement for patients with clinic-refractory diabetes mellitus (PRACTICE-DM): Protocol and baseline data for a randomized trial. Contemp Clin Trials. 2020 Nov;98:106157. doi: 10.1016/j.cct.2020.106157. Epub 2020 Sep 21.	Telemedicine PRACTICE-DM|Standard VA Home Telehealth Parallel Assignment Health Services Research Randomized Other|Other All	Practical Telemedicine to Improve Control and Engagement for Veterans With Clinic-Refractory Diabetes Mellitus	Interventional	Completed	N/A	2	200	diabetes mellitus	NA	NA
NCT03520816	NA	NA	NA	NA	NA	NA	NA	NA	NA	NA	NA	27574647|24761346|28576238|27574666|12794413	Lee KC, Joory K, Moiemen NS. History of burns: The past, present and the future. Burns Trauma. 2014 Oct 25;2(4):169-80. doi: 10.4103/2321-3868.143620. eCollection 2014.|Mandell SP, Gibran NS. Early Enteral Nutrition for Burn Injury. Adv Wound Care (New Rochelle). 2014 Jan 1;3(1):64-70. Review.|Gillenwater J, Garner W. Acute Fluid Management of Large Burns: Pathophysiology, Monitoring, and Resuscitation. Clin Plast Surg. 2017 Jul;44(3):495-503. doi: 10.1016/j.cps.2017.02.008. Epub 2017 Apr 14. Review.|Chinese Burn Association; Chinese Association of Burn Surgeons, Cen Y, Chai J, Chen H, Chen J, Guo G, Han C, Hu D, Huan J, Huang X, Jia C, Li-Tsang CW, Li J, Li Z, Liu Q, Liu Y, Luo G, Lv G, Niu X, Peng D, Peng Y, Qi H, Qi S, Sheng Z, Tang D, Wang Y, Wu J, Xia Z, Xie W, Yang H, Yi X, Yu L, Zhang G; Chinese Burn Care and Rehabilitation Association. Guidelines for burn rehabilitation in China. Burns Trauma. 2015 Oct 21;3:20. doi: 10.1186/s41038-015-0019-3. eCollection 2015.|Luzzani A, Polati E, Dorizzi R, Rungatscher A, Pavan R, Merlini A. Comparison of procalcitonin and C-reactive protein as markers of sepsis. Crit Care Med. 2003 Jun;31(6):1737-41.	Burns|Exercises|Physiotherapy Burn Physiotherapy Protocol NA NA NA Other All	The Effect of Early Physiotherapy on Biochemical Parameters in Major Burn Patients: A Burn Center's Experience	Interventional	Completed	N/A	2	20	burns	NA	NA
NCT03521492	NA	NA	NA	NA	NA	NA	NA	NA	NA	NA	NA	24160554|22811377|24753535|26553883|29465564	Schroth RJ, Levi JA, Sellers EA, Friel J, Kliewer E, Moffatt ME. Vitamin D status of children with severe early childhood caries: a case-control study. BMC Pediatr. 2013 Oct 25;13:174. doi: 10.1186/1471-2431-13-174.|Schroth RJ, Jeal NS, Kliewer E, Sellers EA. The relationship between vitamin D and severe early childhood caries: a pilot study. Int J Vitam Nutr Res. 2012 Feb;82(1):53-62. doi: 10.1024/0300-9831/a000094.|Schroth RJ, Lavelle C, Tate R, Bruce S, Billings RJ, Moffatt ME. Prenatal vitamin D and dental caries in infants. Pediatrics. 2014 May;133(5):e1277-84. doi: 10.1542/peds.2013-2215.|Schroth RJ, Rabbani R, Loewen G, Moffatt ME. Vitamin D and Dental Caries in Children. J Dent Res. 2016 Feb;95(2):173-9. doi: 10.1177/0022034515616335. Epub 2015 Nov 9.|Wójcik D, Krzewska A, Szalewski L, Pietryka-Michałowska E, Szalewska M, Krzewski S, Pels E, Beń-Skowronek I. Dental caries and vitamin D3 in children with growth hormone deficiency: A STROBE compliant study. Medicine (Baltimore). 2018 Feb;97(8):e9811. doi: 10.1097/MD.0000000000009811.	Early Childhood Caries, Vitamin D Deficiency serum vitamin D , calcium , parathyroid hormone and albumin level Parallel Assignment Prevention Randomized Diagnostic Test All	Vitamin D Status With Early Childhood Caries	Interventional	Completed	N/A	2	60	vitamin d deficiency	hormones|parathyroid hormone|calcium|vitamin d	NA
NCT03521505	NA	NA	NA	NA	NA	NA	NA	NA	NA	NA	NA	23638141|22132138|28819181|22174346	Lin TY, Lo YL, Hsieh CH, Ni YL, Wang TY, Lin HC, Wang CH, Yu CT, Kuo HP. The potential regimen of target-controlled infusion of propofol in flexible bronchoscopy sedation: a randomized controlled trial. PLoS One. 2013 Apr 24;8(4):e62744. doi: 10.1371/journal.pone.0062744. Print 2013.|Lo YL, Lin TY, Fang YF, Wang TY, Chen HC, Chou CL, Chung FT, Kuo CH, Feng PH, Liu CY, Kuo HP. Feasibility of bispectral index-guided propofol infusion for flexible bronchoscopy sedation: a randomized controlled trial. PLoS One. 2011;6(11):e27769. doi: 10.1371/journal.pone.0027769. Epub 2011 Nov 23.|Lin TY, Fang YF, Huang SH, Wang TY, Kuo CH, Wu HT, Kuo HP, Lo YL. Capnography monitoring the hypoventilation during the induction of bronchoscopic sedation: A randomized controlled trial. Sci Rep. 2017 Aug 17;7(1):8685. doi: 10.1038/s41598-017-09082-8.|Ryu JH, Lee SW, Lee JH, Lee EH, Do SH, Kim CS. Randomized double-blind study of remifentanil and dexmedetomidine for flexible bronchoscopy. Br J Anaesth. 2012 Mar;108(3):503-11. doi: 10.1093/bja/aer400. Epub 2011 Dec 15.	Bronchoscopy Dexmedetomidine arm|Propofol arm Parallel Assignment Other Randomized Drug|Drug All	Dexmedetomidine for Sedation of Endobronchial Ultrasound-guided Transbronchial Needle Aspiration	Interventional	Completed	Phase 4	2	50	NA	propofol|dexmedetomidine	NA
NCT03521999	NA	NA	NA	NA	NA	NA	NA	NA	NA	NA	NA	28239485|29746232	Bunnell BE, Davidson TM, Hamblen JL, Cook DL, Grubaugh AL, Lozano BE, Tuerk PW, Ruggiero KJ. Protocol for the evaluation of a digital storytelling approach to address stigma and improve readiness to seek services among veterans. Pilot Feasibility Stud. 2017 Feb 17;3:7. doi: 10.1186/s40814-017-0121-3. eCollection 2017.|Hamblen JL, Grubaugh AL, Davidson TM, Borkman AL, Bunnell BE, Ruggiero KJ. An Online Peer Educational Campaign to Reduce Stigma and Improve Help Seeking in Veterans with Posttraumatic Stress Disorder. Telemed J E Health. 2019 Jan;25(1):41-47. doi: 10.1089/tmj.2017.0305. Epub 2018 May 10.	Posttraumatic Stress Disorder|PTSD AboutFace|Enhanced Usual Care (eUC) Parallel Assignment Health Services Research Randomized Behavioral|Other All	The Use of a Novel Peer Education Program for Improving PTSD Treatment Engagement Among Veterans	Interventional	Recruiting	N/A	2	376	stress disorders, post-traumatic	NA	NA
NCT03523052	NA	NA	NA	NA	NA	NA	NA	NA	NA	NA	NA	21853288|24326201|25623333|27423554	Hu Y, Tang B, Guo J, Wu X, Sun Q, Shi C, Hu L, Wang C, Wang L, Tan L, Shen L, Yan X, Zhang H. Variant in the 3' region of SNCA associated with Parkinson's disease and serum α-synuclein levels. J Neurol. 2012 Mar;259(3):497-504. doi: 10.1007/s00415-011-6209-4. Epub 2011 Aug 19.|Ai SX, Xu Q, Hu YC, Song CY, Guo JF, Shen L, Wang CR, Yu RL, Yan XX, Tang BS. Hypomethylation of SNCA in blood of patients with sporadic Parkinson's disease. J Neurol Sci. 2014 Feb 15;337(1-2):123-8. doi: 10.1016/j.jns.2013.11.033. Epub 2013 Dec 1.|Guo JF, Li K, Yu RL, Sun QY, Wang L, Yao LY, Hu YC, Lv ZY, Luo LZ, Shen L, Jiang H, Yan XX, Pan Q, Xia K, Tang BS. Polygenic determinants of Parkinson's disease in a Chinese population. Neurobiol Aging. 2015 Apr;36(4):1765.e1-1765.e6. doi: 10.1016/j.neurobiolaging.2014.12.030. Epub 2015 Jan 6.|Wei Y, Yang N, Xu Q, Sun Q, Guo J, Li K, Liu Z, Yan X, Zhu X, Tang B. The rs3756063 polymorphism is associated with SNCA methylation in the Chinese Han population. J Neurol Sci. 2016 Aug 15;367:11-4. doi: 10.1016/j.jns.2016.05.037. Epub 2016 May 19.	Parkinson Disease NA NA NA NA NA All	NA	NA	NA	NA	NA	NA	parkinson disease	NA	NA
NCT03523065	NA	NA	NA	NA	NA	NA	NA	NA	NA	NA	NA	20131388|25623333|26421210|27085534	Sun QY, Guo JF, Wang L, Yu RH, Zuo X, Yao LY, Pan Q, Xia K, Tang BS. Glucocerebrosidase gene L444P mutation is a risk factor for Parkinson's disease in Chinese population. Mov Disord. 2010 Jun 15;25(8):1005-11. doi: 10.1002/mds.23009.|Guo JF, Li K, Yu RL, Sun QY, Wang L, Yao LY, Hu YC, Lv ZY, Luo LZ, Shen L, Jiang H, Yan XX, Pan Q, Xia K, Tang BS. Polygenic determinants of Parkinson's disease in a Chinese population. Neurobiol Aging. 2015 Apr;36(4):1765.e1-1765.e6. doi: 10.1016/j.neurobiolaging.2014.12.030. Epub 2015 Jan 6.|Zhang Y, Sun QY, Zhao YW, Shu L, Guo JF, Xu Q, Yan XX, Tang BS. Effect of GBA Mutations on Phenotype of Parkinson's Disease: A Study on Chinese Population and a Meta-Analysis. Parkinsons Dis. 2015;2015:916971. doi: 10.1155/2015/916971. Epub 2015 Sep 2.|Fan K, Tang BS, Wang YQ, Kang JF, Li K, Liu ZH, Sun QY, Xu Q, Yan XX, Guo JF. The GBA, DYRK1A and MS4A6A polymorphisms influence the age at onset of Chinese Parkinson patients. Neurosci Lett. 2016 May 16;621:133-136. doi: 10.1016/j.neulet.2016.04.014. Epub 2016 Apr 13.	Parkinson Disease NA NA NA NA NA All	NA	NA	NA	NA	NA	NA	parkinson disease	NA	NA
NCT03523104	NA	NA	NA	NA	NA	NA	NA	NA	NA	NA	NA	25623333|26234753|21406209|19879329|29209554	Guo JF, Li K, Yu RL, Sun QY, Wang L, Yao LY, Hu YC, Lv ZY, Luo LZ, Shen L, Jiang H, Yan XX, Pan Q, Xia K, Tang BS. Polygenic determinants of Parkinson's disease in a Chinese population. Neurobiol Aging. 2015 Apr;36(4):1765.e1-1765.e6. doi: 10.1016/j.neurobiolaging.2014.12.030. Epub 2015 Jan 6.|Li K, Tang BS, Liu ZH, Kang JF, Zhang Y, Shen L, Li N, Yan XX, Xia K, Guo JF. LRRK2 A419V variant is a risk factor for Parkinson's disease in Asian population. Neurobiol Aging. 2015 Oct;36(10):2908.e11-5. doi: 10.1016/j.neurobiolaging.2015.07.012. Epub 2015 Jul 11.|Yao LY, Guo JF, Wang L, Yu RH, Sun QY, Pan Q, Xia K, Tang BS, Shen L. LRRK2 Pro755Leu variant in ethnic Chinese population with Parkinson's disease. Neurosci Lett. 2011 May 9;495(1):35-8. doi: 10.1016/j.neulet.2011.03.030. Epub 2011 Mar 22.|Wang L, Guo JF, Nie LL, Xu Q, Zuo X, Sun QY, Yan XX, Tang BS. A novel LRRK2 mutation in a mainland Chinese patient with familial Parkinson's disease. Neurosci Lett. 2010 Jan 14;468(3):198-201. doi: 10.1016/j.neulet.2009.10.080. Epub 2009 Oct 29.|Zhang Y, Sun Q, Yi M, Zhou X, Guo J, Xu Q, Tang B, Yan X. Genetic Analysis of LRRK2 R1628P in Parkinson's Disease in Asian Populations. Parkinsons Dis. 2017;2017:8093124. doi: 10.1155/2017/8093124. Epub 2017 Oct 25. Review.	Parkinson Disease NA NA NA NA NA All	NA	NA	NA	NA	NA	NA	parkinson disease	NA	NA
NCT03523169	NA	NA	NA	NA	NA	NA	NA	NA	NA	NA	NA	27352195|26741579|24176834|18457586|23036135|26903335|26338150|25480772|23911209|24366053|22311364|20579669|17179242	Pierrakos C, Attou R, Decorte L, Velissaris D, Cudia A, Gottignies P, Devriendt J, Tsolaki M, De Bels D. Cerebral perfusion alterations and cognitive decline in critically ill sepsis survivors. Acta Clin Belg. 2017 Feb;72(1):39-44. doi: 10.1080/17843286.2016.1191851. Epub 2016 Jun 3.|Cherpanath TG, Hirsch A, Geerts BF, Lagrand WK, Leeflang MM, Schultz MJ, Groeneveld AB. Predicting Fluid Responsiveness by Passive Leg Raising: A Systematic Review and Meta-Analysis of 23 Clinical Trials. Crit Care Med. 2016 May;44(5):981-91. doi: 10.1097/CCM.0000000000001556. Review.|Elting JW, Aries MJ, van der Hoeven JH, Vroomen PC, Maurits NM. Reproducibility and variability of dynamic cerebral autoregulation during passive cyclic leg raising. Med Eng Phys. 2014 May;36(5):585-91. doi: 10.1016/j.medengphy.2013.09.012. Epub 2013 Oct 29.|Pfister D, Siegemund M, Dell-Kuster S, Smielewski P, Rüegg S, Strebel SP, Marsch SC, Pargger H, Steiner LA. Cerebral perfusion in sepsis-associated delirium. Crit Care. 2008;12(3):R63. doi: 10.1186/cc6891. Epub 2008 May 5.|Schramm P, Klein KU, Falkenberg L, Berres M, Closhen D, Werhahn KJ, David M, Werner C, Engelhard K. Impaired cerebrovascular autoregulation in patients with severe sepsis and sepsis-associated delirium. Crit Care. 2012 Oct 4;16(5):R181. doi: 10.1186/cc11665.|Seymour CW, Liu VX, Iwashyna TJ, Brunkhorst FM, Rea TD, Scherag A, Rubenfeld G, Kahn JM, Shankar-Hari M, Singer M, Deutschman CS, Escobar GJ, Angus DC. Assessment of Clinical Criteria for Sepsis: For the Third International Consensus Definitions for Sepsis and Septic Shock (Sepsis-3). JAMA. 2016 Feb 23;315(8):762-74. doi: 10.1001/jama.2016.0288. Erratum in: JAMA. 2016 May 24-31;315(20):2237.|Wood M, Song A, Maslove D, Ferri C, Howes D, Muscedere J, Boyd JG. Brain Tissue Oxygenation in Patients with Septic Shock: a Feasibility Study. Can J Neurol Sci. 2016 Jan;43(1):65-73. doi: 10.1017/cjn.2015.280. Epub 2015 Sep 4.|Steppan J, Hogue CW Jr. Cerebral and tissue oximetry. Best Pract Res Clin Anaesthesiol. 2014 Dec;28(4):429-39. doi: 10.1016/j.bpa.2014.09.002. Epub 2014 Sep 28. Review.|Harilall Y, Adam JK, Biccard BM, Reddi A. The effect of optimising cerebral tissue oxygen saturation on markers of neurological injury during coronary artery bypass graft surgery. Heart Lung Circ. 2014 Jan;23(1):68-74. doi: 10.1016/j.hlc.2013.07.002. Epub 2013 Jul 30.|Maldonado Y, Singh S, Taylor MA. Cerebral near-infrared spectroscopy in perioperative management of left ventricular assist device and extracorporeal membrane oxygenation patients. Curr Opin Anaesthesiol. 2014 Feb;27(1):81-8. doi: 10.1097/ACO.0000000000000035. Review.|Tang L, Kazan R, Taddei R, Zaouter C, Cyr S, Hemmerling TM. Reduced cerebral oxygen saturation during thoracic surgery predicts early postoperative cognitive dysfunction. Br J Anaesth. 2012 Apr;108(4):623-9. doi: 10.1093/bja/aer501. Epub 2012 Feb 5.|Fischer GW, Lin HM, Krol M, Galati MF, Di Luozzo G, Griepp RB, Reich DL. Noninvasive cerebral oxygenation may predict outcome in patients undergoing aortic arch surgery. J Thorac Cardiovasc Surg. 2011 Mar;141(3):815-21. doi: 10.1016/j.jtcvs.2010.05.017. Epub 2010 Jun 25.|Murkin JM, Adams SJ, Novick RJ, Quantz M, Bainbridge D, Iglesias I, Cleland A, Schaefer B, Irwin B, Fox S. Monitoring brain oxygen saturation during coronary bypass surgery: a randomized, prospective study. Anesth Analg. 2007 Jan;104(1):51-8.	Cerebral Injury|Critical Illness|Sepsis NA NA NA NA NA All	NA	NA	NA	NA	NA	NA	brain injuries|sepsis|critical illness|toxemia	NA	NA
NCT03523520	NA	NA	NA	NA	NA	NA	NA	NA	NA	NA	NA	26150678|26312011	Jones R, Prommer E, Backstedt D. Naloxegol: A Novel Therapy in the Management of Opioid-Induced Constipation. Am J Hosp Palliat Care. 2016 Nov;33(9):875-880. Epub 2015 Jul 6. Review.|Anantharamu T, Sharma S, Gupta AK, Dahiya N, Singh Brashier DB, Sharma AK. Naloxegol: First oral peripherally acting mu opioid receptor antagonists for opioid-induced constipation. J Pharmacol Pharmacother. 2015 Jul-Sep;6(3):188-92. doi: 10.4103/0976-500X.162015.	Constipation Drug Induced Methylnaltrexone Bromide 150 mg Oral Tablet|Methylnaltrexone Bromide 12 MG/0.6 ML Subcutaneous Solution [RELISTOR]_#1|Naloxegol 25 MG Oral Tablet Parallel Assignment Treatment Randomized Drug|Drug|Drug All	Methylnaltrexone vs Naloxegol in the Treatment of Opioid-Induced Constipation	Interventional	Recruiting	Phase 4	3	60	constipation	methylnaltrexone|naltrexone|bromides|naloxegol	NA
NCT03523845	NA	NA	NA	NA	NA	NA	NA	NA	NA	NA	NA	23278599|22926472|26667097	Lefever D, Van Assche N, Temmerman A, Teughels W, Quirynen M. Aetiology, microbiology and therapy of periapical lesions around oral implants: a retrospective analysis. J Clin Periodontol. 2013 Mar;40(3):296-302. doi: 10.1111/jcpe.12045. Epub 2012 Dec 27.|Peñarrocha-Diago M, Maestre-Ferrín L, Cervera-Ballester J, Peñarrocha-Oltra D. Implant periapical lesion: diagnosis and treatment. Med Oral Patol Oral Cir Bucal. 2012 Nov 1;17(6):e1023-7.|Zhao D, Wu Y, Xu C, Zhang F. Immediate dental implant placement into infected vs. non-infected sockets: a meta-analysis. Clin Oral Implants Res. 2016 Oct;27(10):1290-1296. doi: 10.1111/clr.12739. Epub 2015 Dec 15.	Early Apical Peri-implantitis Observational intervention to diagnose an early apical peri-implantitis NA NA NA Other All	NA	NA	NA	NA	NA	NA	peri-implantitis	NA	NA
NCT03524001	NA	NA	NA	NA	NA	NA	NA	NA	NA	NA	NA	21300176|18684274|17684064	Nery PB, Ha AC, Keren A, Birnie DH. Cardiac resynchronization therapy in patients with left ventricular systolic dysfunction and right bundle branch block: a systematic review. Heart Rhythm. 2011 Jul;8(7):1083-7. doi: 10.1016/j.hrthm.2011.01.041. Epub 2011 Feb 4. Review.|Barold SS, Audoglio R, Ravazzi PA, Diotallevi P. Is bifocal right ventricular pacing a viable form of cardiac resynchronization? Pacing Clin Electrophysiol. 2008 Jul;31(7):789-94. doi: 10.1111/j.1540-8159.2008.01093.x.|Res JC, Bokern MJ, de Cock CC, van Loenhout T, Bronzwaer PN, Spierenburg HA; BRIGHT Investigators. The BRIGHT study: bifocal right ventricular resynchronization therapy: a randomized study. Europace. 2007 Oct;9(10):857-61. Epub 2007 Aug 7.	RATIONALE: Bifocal Stimulation|Heart Failure With Reduced Ejection Fraction|Right Bundle-Branch Block Compare VVi mode versus DDD bifocal stimulation through crossover randomization Crossover Assignment Treatment Randomized Device All Inclusion Criteria:	Bifocal Right Ventricular PAcing in Right Bundle Branch blocK and Heart Failure With Reduced Ejection Fraction. The Study Tests the Superiority of Right Ventricular Bifocal Stimulation Over VVI Implantable Defibrillator in Right Bundle Branch Block and Heart Failure.	Interventional	Recruiting	Not Applicable	2	50	bundle-branch block|heart block|heart failure	NA	NA
NCT03525028	NA	NA	NA	NA	NA	NA	NA	NA	NA	NA	NA	21908880|21953589|12441176|26789102|17130214|24103089|27527232|16054041|27416781	Hoes JN, van der Goes MC, van Raalte DH, van der Zijl NJ, den Uyl D, Lems WF, Lafeber FP, Jacobs JW, Welsing PM, Diamant M, Bijlsma JW. Glucose tolerance, insulin sensitivity and β-cell function in patients with rheumatoid arthritis treated with or without low-to-medium dose glucocorticoids. Ann Rheum Dis. 2011 Nov;70(11):1887-94. doi: 10.1136/ard.2011.151464. Epub 2011 Sep 10.|den Uyl D, van Raalte DH, Nurmohamed MT, Lems WF, Bijlsma JW, Hoes JN, Dijkmans BA, Diamant M. Metabolic effects of high-dose prednisolone treatment in early rheumatoid arthritis: balance between diabetogenic effects and inflammation reduction. Arthritis Rheum. 2012 Mar;64(3):639-46. doi: 10.1002/art.33378.|Schäcke H, Döcke WD, Asadullah K. Mechanisms involved in the side effects of glucocorticoids. Pharmacol Ther. 2002 Oct;96(1):23-43. Review.|Oray M, Abu Samra K, Ebrahimiadib N, Meese H, Foster CS. Long-term side effects of glucocorticoids. Expert Opin Drug Saf. 2016;15(4):457-65. doi: 10.1517/14740338.2016.1140743. Epub 2016 Feb 6. Review.|Gulliford MC, Charlton J, Latinovic R. Risk of diabetes associated with prescribed glucocorticoids in a large population. Diabetes Care. 2006 Dec;29(12):2728-9.|Perez A, Jansen-Chaparro S, Saigi I, Bernal-Lopez MR, Miñambres I, Gomez-Huelgas R. Glucocorticoid-induced hyperglycemia. J Diabetes. 2014 Jan;6(1):9-20. doi: 10.1111/1753-0407.12090. Epub 2013 Oct 29. Review.|Pasieka AM, Rafacho A. Impact of Glucocorticoid Excess on Glucose Tolerance: Clinical and Preclinical Evidence. Metabolites. 2016 Aug 3;6(3). pii: E24. doi: 10.3390/metabo6030024. Review.|Kahn BB, Alquier T, Carling D, Hardie DG. AMP-activated protein kinase: ancient energy gauge provides clues to modern understanding of metabolism. Cell Metab. 2005 Jan;1(1):15-25. Review.|Jeon SM. Regulation and function of AMPK in physiology and diseases. Exp Mol Med. 2016 Jul 15;48(7):e245. doi: 10.1038/emm.2016.81. Review.	Glucocorticoid|Metformin|Uveitis Metformin|Placebo Parallel Assignment Treatment Randomized Drug|Drug All	A Clinical Trial of Metformin to Decrease Glucocorticoids Side Effects in Patients With Autoimmune Uveitis	Interventional	Recruiting	N/A	2	138	uveitis	metformin	NA
NCT03525691	NA	NA	NA	NA	NA	NA	NA	NA	NA	NA	NA	26903337|25693014|26488219	Bellani G, Laffey JG, Pham T, Fan E, Brochard L, Esteban A, Gattinoni L, van Haren F, Larsson A, McAuley DF, Ranieri M, Rubenfeld G, Thompson BT, Wrigge H, Slutsky AS, Pesenti A; LUNG SAFE Investigators; ESICM Trials Group. Epidemiology, Patterns of Care, and Mortality for Patients With Acute Respiratory Distress Syndrome in Intensive Care Units in 50 Countries. JAMA. 2016 Feb 23;315(8):788-800. doi: 10.1001/jama.2016.0291. Erratum in: JAMA. 2016 Jul 19;316(3):350. JAMA. 2016 Jul 19;316(3):350.|Amato MB, Meade MO, Slutsky AS, Brochard L, Costa EL, Schoenfeld DA, Stewart TE, Briel M, Talmor D, Mercat A, Richard JC, Carvalho CR, Brower RG. Driving pressure and survival in the acute respiratory distress syndrome. N Engl J Med. 2015 Feb 19;372(8):747-55. doi: 10.1056/NEJMsa1410639.|Allardet-Servent J, Castanier M, Signouret T, Soundaravelou R, Lepidi A, Seghboyan JM. Safety and Efficacy of Combined Extracorporeal CO2 Removal and Renal Replacement Therapy in Patients With Acute Respiratory Distress Syndrome and Acute Kidney Injury: The Pulmonary and Renal Support in Acute Respiratory Distress Syndrome Study. Crit Care Med. 2015 Dec;43(12):2570-81. doi: 10.1097/CCM.0000000000001296.	ARDS, Human|Ventilator-Induced Lung Injury Low flow Extracorporeal CO2 removal Crossover Assignment Supportive Care Randomized Device All	Enhanced Lung Protective Ventilation With ECCO2R During ARDS	Interventional	Recruiting	N/A	3	14	respiratory distress syndrome, adult|ventilator-induced lung injury|lung injury	NA	NA
NCT03525847	NA	NA	NA	NA	NA	NA	NA	NA	NA	NA	NA	28218198	Seicean A, Jinga M. Harmonic contrast-enhanced endoscopic ultrasound fine-needle aspiration: Fact or fiction? Endosc Ultrasound. 2017 Jan-Feb;6(1):31-36. doi: 10.4103/2303-9027.196917. Review.	Endoscopic Ultrasonography Endosonography Parallel Assignment Diagnostic Randomized Diagnostic Test All	The Added Value of Contrast Enhancement for Guiding EUS-FNA in Solid Pancreatic Masses	Interventional	Unknown status	N/A	2	150	NA	NA	NA
NCT03526146	NA	NA	NA	NA	NA	NA	NA	NA	NA	NA	NA	25671576|25022459	Barnes DE, Mehling W, Wu E, Beristianos M, Yaffe K, Skultety K, Chesney MA. Preventing loss of independence through exercise (PLIÉ): a pilot clinical trial in older adults with dementia. PLoS One. 2015 Feb 11;10(2):e0113367. doi: 10.1371/journal.pone.0113367. eCollection 2015.|Wu E, Barnes DE, Ackerman SL, Lee J, Chesney M, Mehling WE. Preventing Loss of Independence through Exercise (PLIÉ): qualitative analysis of a clinical trial in older adults with dementia. Aging Ment Health. 2015;19(4):353-62. doi: 10.1080/13607863.2014.935290. Epub 2014 Jul 14.	Mild Cognitive Impairment Behavioral: Preventing Loss of Independence through Exercise (PLIE) Crossover Assignment Supportive Care Randomized Behavioral All	Preventing Loss of Independence Through Exercise (PLIÉ) in Persons With Mild Cognitive Impairment (MCI)	Interventional	Completed	N/A	2	33	cognitive dysfunction	NA	NA
NCT03526224	NA	NA	NA	NA	NA	NA	NA	NA	NA	NA	NA	30870983	Zivadinov R, Bergsland N, Carl E, Ramasamy DP, Hagemeier J, Dwyer MG, Lizarraga AA, Kolb C, Hojnacki D, Weinstock-Guttman B. Effect of Teriflunomide and Dimethyl Fumarate on Cortical Atrophy and Leptomeningeal Inflammation in Multiple Sclerosis: A Retrospective, Observational, Case-Control Pilot Study. J Clin Med. 2019 Mar 12;8(3). pii: E344. doi: 10.3390/jcm8030344.	Tecfidera|Teriflunomide Dimethyl Fumarate|Teriflunomide NA NA NA Drug|Drug All	NA	NA	NA	NA	NA	NA	NA	dimethyl fumarate	NA
NCT03526744	NA	NA	NA	NA	NA	NA	NA	NA	NA	NA	NA	32042407	Jensen C, Dale HF, Hausken T, Lied E, Hatlebakk JG, Brønstad I, Lied GA, Hoff DAL. Supplementation with cod protein hydrolysate in older adults: a dose range cross-over study. J Nutr Sci. 2019 Dec 4;8:e40. doi: 10.1017/jns.2019.37.	Healthy Volunteers marine protein hydrolysate 1234|marine protein hydrolysate 2134|marine protein hydrolysate 3124|marine protein hydrolysate 4123 NA NA NA Dietary Supplement|Dietary Supplement|Dietary Supplement|Dietary Supplement All	Marine Protein Hydrolysate as Dietary Supplement in Elderly Part II	Interventional	Completed	N/A	4	30	NA	NA	NA
NCT03526783	NA	NA	NA	NA	NA	NA	NA	NA	NA	NA	NA	29101719|21890430|28593484|22027290|27887931|24442421	Almalki OM, Lee WJ, Chen JC, Ser KH, Lee YC, Chen SC. Revisional Gastric Bypass for Failed Restrictive Procedures: Comparison of Single-Anastomosis (Mini-) and Roux-en-Y Gastric Bypass. Obes Surg. 2018 Apr;28(4):970-975. doi: 10.1007/s11695-017-2991-0.|Sarela AI, Dexter SP, O'Kane M, Menon A, McMahon MJ. Long-term follow-up after laparoscopic sleeve gastrectomy: 8-9-year results. Surg Obes Relat Dis. 2012 Nov-Dec;8(6):679-84. doi: 10.1016/j.soard.2011.06.020. Epub 2011 Jul 20.|Felsenreich DM, Kefurt R, Schermann M, Beckerhinn P, Kristo I, Krebs M, Prager G, Langer FB. Reflux, Sleeve Dilation, and Barrett's Esophagus after Laparoscopic Sleeve Gastrectomy: Long-Term Follow-Up. Obes Surg. 2017 Dec;27(12):3092-3101. doi: 10.1007/s11695-017-2748-9.|Weiner RA, Theodoridou S, Weiner S. Failure of laparoscopic sleeve gastrectomy--further procedure? Obes Facts. 2011;4 Suppl 1:42-6. doi: 10.1159/000327343. Epub 2011 Apr 4.|Casillas RA, Um SS, Zelada Getty JL, Sachs S, Kim BB. Revision of primary sleeve gastrectomy to Roux-en-Y gastric bypass: indications and outcomes from a high-volume center. Surg Obes Relat Dis. 2016 Dec;12(10):1817-1825. doi: 10.1016/j.soard.2016.09.038. Epub 2016 Oct 4.|Disse E, Pasquer A, Espalieu P, Poncet G, Gouillat C, Robert M. Greater weight loss with the omega loop bypass compared to the Roux-en-Y gastric bypass: a comparative study. Obes Surg. 2014 Jun;24(6):841-6. doi: 10.1007/s11695-014-1180-7.	Obesity Roux en Y gastric bypass|Mini/One anastomosis gastric bypass NA NA NA Procedure|Procedure All	MGB/OAGB Versus RYGB After Failed Sleeve	Interventional	Completed	N/A	2	55	obesity	NA	NA
NCT03527563	NA	NA	NA	NA	NA	NA	NA	NA	NA	NA	NA	18456100	Lawes CM, Vander Hoorn S, Rodgers A; International Society of Hypertension. Global burden of blood-pressure-related disease, 2001. Lancet. 2008 May 3;371(9623):1513-8. doi: 10.1016/S0140-6736(08)60655-8. Review.	Hypertension Internet Medical Model Parallel Assignment Other Randomized Behavioral All	Study on Internet Medical Models for the Management of Patients With Hypertension in China	Interventional	Unknown status	N/A	2	958	hypertension	NA	NA
NCT03527849	NA	NA	NA	NA	NA	NA	NA	NA	NA	NA	NA	21224324|10369853|22743149|20602715|20346403|20350028|27658913|25673371|26970711|22830969|22137364|3068365|12916575|22781427	Trelle S, Reichenbach S, Wandel S, Hildebrand P, Tschannen B, Villiger PM, Egger M, Jüni P. Cardiovascular safety of non-steroidal anti-inflammatory drugs: network meta-analysis. BMJ. 2011 Jan 11;342:c7086. doi: 10.1136/bmj.c7086. Review.|Wolfe MM, Lichtenstein DR, Singh G. Gastrointestinal toxicity of nonsteroidal antiinflammatory drugs. N Engl J Med. 1999 Jun 17;340(24):1888-99. Review. Erratum in: N Engl J Med 1999 Aug 12;341(7):548.|Abou-Raya S, Abou-Raya A, Helmii M. Duloxetine for the management of pain in older adults with knee osteoarthritis: randomised placebo-controlled trial. Age Ageing. 2012 Sep;41(5):646-52. doi: 10.1093/ageing/afs072. Epub 2012 Jun 27. Erratum in: Age Ageing. 2017 Feb 13;:1.|Chappell AS, Desaiah D, Liu-Seifert H, Zhang S, Skljarevski V, Belenkov Y, Brown JP. A double-blind, randomized, placebo-controlled study of the efficacy and safety of duloxetine for the treatment of chronic pain due to osteoarthritis of the knee. Pain Pract. 2011 Jan-Feb;11(1):33-41. doi: 10.1111/j.1533-2500.2010.00401.x.|Wise BL, Niu J, Zhang Y, Wang N, Jordan JM, Choy E, Hunter DJ. Psychological factors and their relation to osteoarthritis pain. Osteoarthritis Cartilage. 2010 Jul;18(7):883-7. doi: 10.1016/j.joca.2009.11.016. Epub 2010 Mar 24.|Hofmann SG, Sawyer AT, Witt AA, Oh D. The effect of mindfulness-based therapy on anxiety and depression: A meta-analytic review. J Consult Clin Psychol. 2010 Apr;78(2):169-83. doi: 10.1037/a0018555.|Hilton L, Hempel S, Ewing BA, Apaydin E, Xenakis L, Newberry S, Colaiaco B, Maher AR, Shanman RM, Sorbero ME, Maglione MA. Mindfulness Meditation for Chronic Pain: Systematic Review and Meta-analysis. Ann Behav Med. 2017 Apr;51(2):199-213. doi: 10.1007/s12160-016-9844-2. Review.|O'Leary K, O'Neill S, Dockray S. A systematic review of the effects of mindfulness interventions on cortisol. J Health Psychol. 2016 Sep;21(9):2108-21. doi: 10.1177/1359105315569095. Epub 2015 Feb 10. Review.|Rosenkranz MA, Lutz A, Perlman DM, Bachhuber DR, Schuyler BS, MacCoon DG, Davidson RJ. Reduced stress and inflammatory responsiveness in experienced meditators compared to a matched healthy control group. Psychoneuroendocrinology. 2016 Jun;68:117-25. doi: 10.1016/j.psyneuen.2016.02.013. Epub 2016 Feb 20.|Yadav RK, Magan D, Mehta N, Sharma R, Mahapatra SC. Efficacy of a short-term yoga-based lifestyle intervention in reducing stress and inflammation: preliminary results. J Altern Complement Med. 2012 Jul;18(7):662-7. doi: 10.1089/acm.2011.0265.|MacCoon DG, Imel ZE, Rosenkranz MA, Sheftel JG, Weng HY, Sullivan JC, Bonus KA, Stoney CM, Salomons TV, Davidson RJ, Lutz A. The validation of an active control intervention for Mindfulness Based Stress Reduction (MBSR). Behav Res Ther. 2012 Jan;50(1):3-12. doi: 10.1016/j.brat.2011.10.011. Epub 2011 Nov 11.|Bellamy N, Buchanan WW, Goldsmith CH, Campbell J, Stitt LW. Validation study of WOMAC: a health status instrument for measuring clinically important patient relevant outcomes to antirheumatic drug therapy in patients with osteoarthritis of the hip or knee. J Rheumatol. 1988 Dec;15(12):1833-40.|Gross JJ, John OP. Individual differences in two emotion regulation processes: implications for affect, relationships, and well-being. J Pers Soc Psychol. 2003 Aug;85(2):348-62.|Lange T, Vansteelandt S, Bekaert M. A simple unified approach for estimating natural direct and indirect effects. Am J Epidemiol. 2012 Aug 1;176(3):190-5. doi: 10.1093/aje/kwr525. Epub 2012 Jul 10.	Knee Osteoarthritis Mindfulness-Based Stress Reduction|Health Enhancement Program NA NA NA Behavioral|Behavioral All	Effects of Mindfulness-Based Stress Reduction on Knee Osteoarthritis	Interventional	Completed	N/A	3	9	osteoarthritis|osteoarthritis, knee	NA	NA
NCT03527953	NA	NA	NA	NA	NA	NA	NA	NA	NA	NA	NA	28581919	Yazici AR, Antonson SA, Kutuk ZB, Ergin E. Thirty-Six-Month Clinical Comparison of Bulk Fill and Nanofill Composite Restorations. Oper Dent. 2017 Sep/Oct;42(5):478-485. doi: 10.2341/16-220-C. Epub 2017 Jun 5.	Dental Caries Tetric EvoCeram Bulkfill|Surefil SDR Flowable bulkfill|everX fiber-reinforced resin Parallel Assignment Treatment Randomized Other|Other|Other All	A 24-month Clinical Evaluation of Different Bulk-fill Restorative Resins in Class II Restorations	Interventional	Completed	N/A	3	40	dental caries	NA	NA
NCT03528395	NA	NA	NA	NA	NA	NA	NA	NA	NA	NA	NA	28990643	Cano-Manas MJ, Collado-Vazquez S, Cano-de-la-Cuerda R. [Commercial video games in the rehabilitation of patients with sub-acute stroke: a pilot study]. Rev Neurol. 2017 Oct 16;65(8):337-347. Spanish.	Stroke Semi-immersive virtual reality|Conventional Rehabilitation Parallel Assignment Treatment Randomized Other|Other All	Effectiveness of Commercial Video Games in Subacute Stroke Rehabilitation	Interventional	Completed	N/A	2	48	stroke	NA	NA
NCT03528460	NA	NA	NA	NA	NA	NA	NA	NA	NA	NA	NA	16892449|19126811|20213817|21825213|16930362	Kleiner-Fisman G, Herzog J, Fisman DN, Tamma F, Lyons KE, Pahwa R, Lang AE, Deuschl G. Subthalamic nucleus deep brain stimulation: summary and meta-analysis of outcomes. Mov Disord. 2006 Jun;21 Suppl 14:S290-304. Review.|Weaver FM, Follett K, Stern M, Hur K, Harris C, Marks WJ Jr, Rothlind J, Sagher O, Reda D, Moy CS, Pahwa R, Burchiel K, Hogarth P, Lai EC, Duda JE, Holloway K, Samii A, Horn S, Bronstein J, Stoner G, Heemskerk J, Huang GD; CSP 468 Study Group. Bilateral deep brain stimulation vs best medical therapy for patients with advanced Parkinson disease: a randomized controlled trial. JAMA. 2009 Jan 7;301(1):63-73. doi: 10.1001/jama.2008.929.|Moro E, Lozano AM, Pollak P, Agid Y, Rehncrona S, Volkmann J, Kulisevsky J, Obeso JA, Albanese A, Hariz MI, Quinn NP, Speelman JD, Benabid AL, Fraix V, Mendes A, Welter ML, Houeto JL, Cornu P, Dormont D, Tornqvist AL, Ekberg R, Schnitzler A, Timmermann L, Wojtecki L, Gironell A, Rodriguez-Oroz MC, Guridi J, Bentivoglio AR, Contarino MF, Romito L, Scerrati M, Janssens M, Lang AE. Long-term results of a multicenter study on subthalamic and pallidal stimulation in Parkinson's disease. Mov Disord. 2010 Apr 15;25(5):578-86. doi: 10.1002/mds.22735.|Castrioto A, Lozano AM, Poon YY, Lang AE, Fallis M, Moro E. Ten-year outcome of subthalamic stimulation in Parkinson disease: a blinded evaluation. Arch Neurol. 2011 Dec;68(12):1550-6. doi: 10.1001/archneurol.2011.182. Epub 2011 Aug 8.|Guehl D, Cuny E, Benazzouz A, Rougier A, Tison F, Machado S, Grabot D, Gross C, Bioulac B, Burbaud P. Side-effects of subthalamic stimulation in Parkinson's disease: clinical evolution and predictive factors. Eur J Neurol. 2006 Sep;13(9):963-71.	Parkinson Disease NA NA NA NA NA All	NA	NA	NA	NA	NA	NA	parkinson disease	NA	NA
NCT03528707	NA	NA	NA	NA	NA	NA	NA	NA	NA	NA	NA	30221912	Kobyliak N, Abenavoli L, Falalyeyeva T, Mykhalchyshyn G, Boccuto L, Kononenko L, Kyriienko D, Komisarenko I, Dynnyk O. Beneficial effects of probiotic combination with omega-3 fatty acids in NAFLD: a randomized clinical study. Minerva Med. 2018 Dec;109(6):418-428. doi: 10.23736/S0026-4806.18.05845-7. Epub 2018 Sep 13.	NAFLD|Omega-3 Fatty Acids|Probiotic|Type2 Diabetes Symbiter-Omega|Placebo Parallel Assignment Treatment Randomized Dietary Supplement|Dietary Supplement All	Effect of Probiotic Co-administration With Omega-3 Fatty Acids on NAFLD	Interventional	Completed	N/A	2	48	non-alcoholic fatty liver disease	NA	NA
NCT03528759	NA	NA	NA	NA	NA	NA	NA	NA	NA	NA	NA	26461259|23231485|22378913	Raddaoui A, Simões AS, Baaboura R, Félix S, Achour W, Ben Othman T, Béjaoui M, Sá-Leão R, Ben Hassen A. Serotype Distribution, Antibiotic Resistance and Clonality of Streptococcus pneumoniae Isolated from Immunocompromised Patients in Tunisia. PLoS One. 2015 Oct 13;10(10):e0140390. doi: 10.1371/journal.pone.0140390. eCollection 2015.|Charalambous BM. Identifying divergent streptococcal strains using pherotype: implications for pathogen emergence and epidemiology. Future Microbiol. 2012 Dec;7(12):1349-54. doi: 10.2217/fmb.12.114.|Leung MH, Ling CL, Ciesielczuk H, Lockwood J, Thurston S, Charalambous BM, Gillespie SH. Streptococcus pseudopneumoniae identification by pherotype: a method to assist understanding of a potentially emerging or overlooked pathogen. J Clin Microbiol. 2012 May;50(5):1684-90. doi: 10.1128/JCM.00131-12. Epub 2012 Feb 29.	Pneumonia|Streptococcus Infection NA NA NA NA NA All	NA	NA	NA	NA	NA	NA	streptococcal infections|pneumonia	NA	NA
NCT03529227	NA	NA	NA	NA	NA	NA	NA	NA	NA	NA	NA	NA|NA|27697770	Под ред. А.Д. Каприна, В.В. Старинского, Г.В. Петровой, "Злокачественные новообразования в России в 2015 году (заболеваемость и смертность)" - М.: МНИОИ им. П.А. Герцена - филиал ФГБУ "НМИРЦ" Минздрава России - 2017. - ил. - 250 с. ISBN 978-5-85502-227-8.|Российские клинические рекомендации по диагностике и лечению лимфопролиферативных заболеваний. Под руководством профессора И.В. Поддубной, профессора В.Г. Савченко. М., 2016. - 412 с.|Kwok M, Rawstron AC, Varghese A, Evans PA, O'Connor SJ, Doughty C, Newton DJ, Moreton P, Hillmen P. Minimal residual disease is an independent predictor for 10-year survival in CLL. Blood. 2016 Dec 15;128(24):2770-2773. Epub 2016 Oct 3.	Chronic Lymphocytic Leukemia NA NA NA NA NA All	NA	NA	NA	NA	NA	NA	leukemia|leukemia, lymphocytic, chronic, b-cell	NA	NA
NCT03529266	NA	NA	NA	NA	NA	NA	NA	NA	NA	NA	NA	26742998|26808342|26515945|21557015|26338060|9296510|25274134|24743609|22646630|28839986|21769467|1742526|23992097|15555621|23458447|19258111|23783553|17917772	Siegel RL, Miller KD, Jemal A. Cancer statistics, 2016. CA Cancer J Clin. 2016 Jan-Feb;66(1):7-30. doi: 10.3322/caac.21332. Epub 2016 Jan 7.|Chen W, Zheng R, Baade PD, Zhang S, Zeng H, Bray F, Jemal A, Yu XQ, He J. Cancer statistics in China, 2015. CA Cancer J Clin. 2016 Mar-Apr;66(2):115-32. doi: 10.3322/caac.21338. Epub 2016 Jan 25.|Jones CE, Watson TJ. Anastomotic Leakage Following Esophagectomy. Thorac Surg Clin. 2015 Nov;25(4):449-59. doi: 10.1016/j.thorsurg.2015.07.004. Epub 2015 Sep 8. Review.|Low DE. Diagnosis and management of anastomotic leaks after esophagectomy. J Gastrointest Surg. 2011 Aug;15(8):1319-22. doi: 10.1007/s11605-011-1511-0. Epub 2011 May 10.|Zhou C, Ma G, Li X, Li J, Yan Y, Liu P, He J, Ren Y. Is minimally invasive esophagectomy effective for preventing anastomotic leakages after esophagectomy for cancer? A systematic review and meta-analysis. World J Surg Oncol. 2015 Sep 4;13:269. doi: 10.1186/s12957-015-0661-z. Review.|Law S, Fok M, Chu KM, Wong J. Comparison of hand-sewn and stapled esophagogastric anastomosis after esophageal resection for cancer: a prospective randomized controlled trial. Ann Surg. 1997 Aug;226(2):169-73.|Yuan Y, Zeng X, Hu Y, Xie T, Zhao Y. Omentoplasty for oesophagogastrostomy after oesophagectomy. Cochrane Database Syst Rev. 2014 Oct 2;(10):CD008446. doi: 10.1002/14651858.CD008446.pub3. Review.|Takeuchi H, Miyata H, Gotoh M, Kitagawa Y, Baba H, Kimura W, Tomita N, Nakagoe T, Shimada M, Sugihara K, Mori M. A risk model for esophagectomy using data of 5354 patients included in a Japanese nationwide web-based database. Ann Surg. 2014 Aug;260(2):259-66. doi: 10.1097/SLA.0000000000000644.|van Hagen P, Hulshof MC, van Lanschot JJ, Steyerberg EW, van Berge Henegouwen MI, Wijnhoven BP, Richel DJ, Nieuwenhuijzen GA, Hospers GA, Bonenkamp JJ, Cuesta MA, Blaisse RJ, Busch OR, ten Kate FJ, Creemers GJ, Punt CJ, Plukker JT, Verheul HM, Spillenaar Bilgen EJ, van Dekken H, van der Sangen MJ, Rozema T, Biermann K, Beukema JC, Piet AH, van Rij CM, Reinders JG, Tilanus HW, van der Gaast A; CROSS Group. Preoperative chemoradiotherapy for esophageal or junctional cancer. N Engl J Med. 2012 May 31;366(22):2074-84. doi: 10.1056/NEJMoa1112088.|Liu Q, Chen J, Wen J, Yang H, Hu Y, Luo K, Tan Z, Fu J. Comparison of right- and left-approach esophagectomy for elderly patients with operable thoracic esophageal squamous cell carcinoma: a propensity matched study. J Thorac Dis. 2017 Jul;9(7):1883-1890. doi: 10.21037/jtd.2017.06.22.|Rutegård M, Lagergren P, Rouvelas I, Lagergren J. Intrathoracic anastomotic leakage and mortality after esophageal cancer resection: a population-based study. Ann Surg Oncol. 2012 Jan;19(1):99-103. doi: 10.1245/s10434-011-1926-6. Epub 2011 Jul 19.|Ederle A, Scattolini C, Bulighin G, Benini L, Orlandi PG, Talamini G, Vantini I. Does the combination of a human fibrin sealant with ranitidine accelerate the healing of duodenal ulcer? Ital J Gastroenterol. 1991 Jul-Aug;23(6):354-6.|Hirst NA, Tiernan JP, Millner PA, Jayne DG. Systematic review of methods to predict and detect anastomotic leakage in colorectal surgery. Colorectal Dis. 2014 Feb;16(2):95-109. doi: 10.1111/codi.12411. Review.|Nguyen NT, Nguyen CT, Stevens CM, Steward E, Paya M. The efficacy of fibrin sealant in prevention of anastomotic leak after laparoscopic gastric bypass. J Surg Res. 2004 Dec;122(2):218-24.|Martin I, Au K. Does fibrin glue sealant decrease the rate of anastomotic leak after a pancreaticoduodenectomy? Results of a prospective randomized trial. HPB (Oxford). 2013 Aug;15(8):561-6. doi: 10.1111/hpb.12018. Epub 2012 Dec 27.|Tekinbas C, Erol MM, Akdogan R, Turkyilmaz S, Aslan M. Treatment of anastomotic leaks after esophagectomy with endoscopic hemoclips. J Thorac Cardiovasc Surg. 2009 Mar;137(3):766-7. doi: 10.1016/j.jtcvs.2008.01.052. Epub 2008 Sep 14.|Lee S, Ahn JY, Jung HY, Lee JH, Choi KS, Kim DH, Choi KD, Song HJ, Lee GH, Kim JH, Kim BS, Yook JH, Oh ST, Kim BS, Han S. Clinical outcomes of endoscopic and surgical management for postoperative upper gastrointestinal leakage. Surg Endosc. 2013 Nov;27(11):4232-40. doi: 10.1007/s00464-013-3028-y. Epub 2013 Jun 20.|Upadhyaya VD, Gopal SC, Gangopadhyaya AN, Gupta DK, Sharma S, Upadyaya A, Kumar V, Pandey A. Role of fibrin glue as a sealant to esophageal anastomosis in cases of congenital esophageal atresia with tracheoesophageal fistula. World J Surg. 2007 Dec;31(12):2412-5.	Anastomotic Leak|Esophageal Cancer|Gastroesophageal Junction Cancer Porcine Fibrin Sealant (PFS)|Surgery NA NA NA Biological|Procedure All	NA	NA	NA	NA	NA	NA	anastomotic leak	fibrin tissue adhesive	NA
NCT03529344	NA	NA	NA	NA	NA	NA	NA	NA	NA	NA	NA	30858985	Drotningsvik A, Oterhals Å, Flesland O, Nygård O, Gudbrandsen OA. Fish protein supplementation in older nursing home residents: a randomised, double-blind, pilot study. Pilot Feasibility Stud. 2019 Feb 26;5:35. doi: 10.1186/s40814-019-0421-x. eCollection 2019.	Aging|Blood Sugar; High|Inflammation|Muscle Loss|Muscle Weakness Placebo Comparator: Control|Blue whiting protein hydrolysate Parallel Assignment Treatment Randomized Dietary Supplement|Dietary Supplement All	A Study on the Effects on Glucose Regulation, Inflammation and Serum Lipids After Fish Protein Supplementation in Elderly (GRIPE)	Interventional	Active, not recruiting	N/A	2	24	inflammation|muscle weakness|hyperglycemia	NA	NA
NCT03529500	NA	NA	NA	NA	NA	NA	NA	NA	NA	NA	NA	24114252|26464398|23780495|24403793|26063551|8294612|14972061|16251787|17983611|22482262|23449967	Bissar A, Schiller P, Wolff A, Niekusch U, Schulte AG. Factors contributing to severe early childhood caries in south-west Germany. Clin Oral Investig. 2014;18(5):1411-8. doi: 10.1007/s00784-013-1116-y. Epub 2013 Oct 11.|Brouwer F, Askar H, Paris S, Schwendicke F. Detecting Secondary Caries Lesions: A Systematic Review and Meta-analysis. J Dent Res. 2016 Feb;95(2):143-51. doi: 10.1177/0022034515611041. Epub 2015 Oct 13. Review.|Corrêa-Faria P, Martins-Júnior PA, Vieira-Andrade RG, Marques LS, Ramos-Jorge ML. Factors associated with the development of early childhood caries among Brazilian preschoolers. Braz Oral Res. 2013 Jul-Aug;27(4):356-62. doi: 10.1590/S1806-83242013005000021.|Das D, Misra J, Mitra M, Bhattacharya B, Bagchi A. Prevalence of dental caries and treatment needs in children in coastal areas of West Bengal. Contemp Clin Dent. 2013 Oct;4(4):482-7. doi: 10.4103/0976-237X.123048.|Fontana M. The Clinical, Environmental, and Behavioral Factors That Foster Early Childhood Caries: Evidence for Caries Risk Assessment. Pediatr Dent. 2015 May-Jun;37(3):217-25. Review.|Johansson I, Lenander-Lumikari M, Saellström AK. Saliva composition in Indian children with chronic protein-energy malnutrition. J Dent Res. 1994 Jan;73(1):11-9.|Moynihan P, Petersen PE. Diet, nutrition and the prevention of dental diseases. Public Health Nutr. 2004 Feb;7(1A):201-26. Review.|Psoter WJ, Reid BC, Katz RV. Malnutrition and dental caries: a review of the literature. Caries Res. 2005 Nov-Dec;39(6):441-7. Review.|Psoter WJ, Spielman AL, Gebrian B, St Jean R, Katz RV. Effect of childhood malnutrition on salivary flow and pH. Arch Oral Biol. 2008 Mar;53(3):231-7. Epub 2007 Nov 5.|Samnieng P, Ueno M, Shinada K, Zaitsu T, Wright FA, Kawaguchi Y. Association of hyposalivation with oral function, nutrition and oral health in community-dwelling elderly Thai. Community Dent Health. 2012 Mar;29(1):117-23.|Sheetal A, Hiremath VK, Patil AG, Sajjansetty S, Kumar SR. Malnutrition and its oral outcome - a review. J Clin Diagn Res. 2013 Jan;7(1):178-80. doi: 10.7860/JCDR/2012/5104.2702. Epub 2013 Jan 1.	Malnutrition, Child Caries detection - dmtf index|Saliva flow rate|Saliva Buffering Capacity NA NA NA Diagnostic Test|Diagnostic Test|Diagnostic Test All	NA	NA	NA	NA	NA	NA	malnutrition|child nutrition disorders	NA	NA
NCT03529656	NA	NA	NA	NA	NA	NA	NA	NA	NA	NA	NA	16244526|27049779|28279659	Cortazzo MH, Helkowski W, Pippin B, Boninger ML, Zafonte R. Acute inpatient rehabilitation of 55 patients after liver transplantation. Am J Phys Med Rehabil. 2005 Nov;84(11):880-4.|Kothari AN, Yau RM, Blackwell RH, Schaidle-Blackburn C, Markossian T, Zapf MA, Lu AD, Kuo PC. Inpatient Rehabilitation after Liver Transplantation Decreases Risk and Severity of 30-Day Readmissions. J Am Coll Surg. 2016 Jul;223(1):164-171.e2. doi: 10.1016/j.jamcollsurg.2016.01.061. Epub 2016 Feb 13.|Maffei P, Wiramus S, Bensoussan L, Bienvenu L, Haddad E, Morange S, Fathallah M, Hardwigsen J, Viton JM, Le Treut YP, Albanese J, Gregoire E. Intensive Early Rehabilitation in the Intensive Care Unit for Liver Transplant Recipients: A Randomized Controlled Trial. Arch Phys Med Rehabil. 2017 Aug;98(8):1518-1525. doi: 10.1016/j.apmr.2017.01.028. Epub 2017 Mar 6.	ICU-acquired Weakness Early rehabilitation program for liver transplantation NA NA NA Behavioral All	The Early Rehabilitation Program in Post-LT Pts	Interventional	Completed	N/A	2	236	NA	NA	NA
NCT03529981	NA	NA	NA	NA	NA	NA	NA	NA	NA	NA	NA	27769879	Azam MA, Katz J, Mohabir V, Ritvo P. Individuals with tension and migraine headaches exhibit increased heart rate variability during post-stress mindfulness meditation practice but a decrease during a post-stress control condition - A randomized, controlled experiment. Int J Psychophysiol. 2016 Dec;110:66-74. doi: 10.1016/j.ijpsycho.2016.10.011. Epub 2016 Oct 18.	Health Behavior Tuned Vibroacoustic Stimulation (TVS)|no active intervention NA NA NA Other|Other All	Wearable Emotion Prosthetics for Post Traumatic Stress Disorder	Interventional	Recruiting	N/A	2	100	stress disorders, post-traumatic|stress disorders, traumatic	NA	NA
NCT03530358	NA	NA	NA	NA	NA	NA	NA	NA	NA	NA	NA	NA|26737046|29861717	Lencioni T, Jonsdottir J, Ferrarin M, Marzegan A, Bowman T, Turolla A, et al. Effects of planar robotic rehabilitation on muscle synergies of the upper limbs in post-stroke subjects. Gait & Posture. 2016;49:S4.|Cheung VC, Devarajan K, Severini G, Turolla A, Bonato P. Decomposing time series data by a non-negative matrix factorization algorithm with temporally constrained coefficients. Annu Int Conf IEEE Eng Med Biol Soc. 2015 Aug;2015:3496-9. doi: 10.1109/EMBC.2015.7319146.|Turolla A, Venneri A, Farina D, Cagnin A, Cheung VCK. Rehabilitation Induced Neural Plasticity after Acquired Brain Injury. Neural Plast. 2018 May 10;2018:6565418. doi: 10.1155/2018/6565418. eCollection 2018.	Rehabilitation|Stroke, Ischemic|Upper Limb Injury Technology-aided rehabilitation|Conventional rehabilitation Parallel Assignment Treatment Randomized Device|Behavioral All	MOdularity for SEnsory Motor Control	Interventional	Unknown status	N/A	2	132	arm injuries	NA	NA
NCT03530761	NA	NA	NA	NA	NA	NA	NA	NA	NA	NA	NA	27475248|26042740|26141259|24700173|26484442|29369449|24375576|25183658|22521351|27876501|24613364|25638527	Helmersson-Karlqvist J, Ärnlöv J, Carlsson AC, Lind L, Larsson A. Urinary KIM-1, but not urinary cystatin C, should be corrected for urinary creatinine. Clin Biochem. 2016 Oct;49(15):1164-1166. doi: 10.1016/j.clinbiochem.2016.07.015. Epub 2016 Jul 28.|Ariza X, Solà E, Elia C, Barreto R, Moreira R, Morales-Ruiz M, Graupera I, Rodríguez E, Huelin P, Solé C, Fernández J, Jiménez W, Arroyo V, Ginès P. Analysis of a urinary biomarker panel for clinical outcomes assessment in cirrhosis. PLoS One. 2015 Jun 4;10(6):e0128145. doi: 10.1371/journal.pone.0128145. eCollection 2015.|Angeli P, Tonon M, Pilutti C, Morando F, Piano S. Sepsis-induced acute kidney injury in patients with cirrhosis. Hepatol Int. 2016 Jan;10(1):115-23. doi: 10.1007/s12072-015-9641-1. Epub 2015 Jul 4. Review.|Wong F, Murray P. Kidney damage biomarkers: Novel tools for the diagnostic assessment of acute kidney injury in cirrhosis. Hepatology. 2014 Aug;60(2):455-7. doi: 10.1002/hep.27063. Epub 2014 Jun 18.|Wong F. The evolving concept of acute kidney injury in patients with cirrhosis. Nat Rev Gastroenterol Hepatol. 2015 Dec;12(12):711-9. doi: 10.1038/nrgastro.2015.174. Epub 2015 Oct 20. Review.|Jaques DA, Spahr L, Berra G, Poffet V, Lescuyer P, Gerstel E, Garin N, Martin PY, Ponte B. Biomarkers for acute kidney injury in decompensated cirrhosis: A prospective study. Nephrology (Carlton). 2019 Feb;24(2):170-180. doi: 10.1111/nep.13226.|Belcher JM, Sanyal AJ, Peixoto AJ, Perazella MA, Lim J, Thiessen-Philbrook H, Ansari N, Coca SG, Garcia-Tsao G, Parikh CR; TRIBE-AKI Consortium. Kidney biomarkers and differential diagnosis of patients with cirrhosis and acute kidney injury. Hepatology. 2014 Aug;60(2):622-32. doi: 10.1002/hep.26980. Epub 2014 Jun 26.|Belcher JM, Garcia-Tsao G, Sanyal AJ, Thiessen-Philbrook H, Peixoto AJ, Perazella MA, Ansari N, Lim J, Coca SG, Parikh CR; TRIBE-AKI Consortium. Urinary biomarkers and progression of AKI in patients with cirrhosis. Clin J Am Soc Nephrol. 2014 Nov 7;9(11):1857-67. doi: 10.2215/CJN.09430913. Epub 2014 Sep 2.|Fagundes C, Pépin MN, Guevara M, Barreto R, Casals G, Solà E, Pereira G, Rodríguez E, Garcia E, Prado V, Poch E, Jiménez W, Fernández J, Arroyo V, Ginès P. Urinary neutrophil gelatinase-associated lipocalin as biomarker in the differential diagnosis of impairment of kidney function in cirrhosis. J Hepatol. 2012 Aug;57(2):267-73. doi: 10.1016/j.jhep.2012.03.015. Epub 2012 Apr 17.|Yap DY, Seto WK, Fung J, Chok SH, Chan SC, Chan GC, Yuen MF, Chan TM. Serum and urinary biomarkers that predict hepatorenal syndrome in patients with advanced cirrhosis. Dig Liver Dis. 2017 Feb;49(2):202-206. doi: 10.1016/j.dld.2016.11.001. Epub 2016 Nov 10.|Barreto R, Elia C, Solà E, Moreira R, Ariza X, Rodríguez E, Graupera I, Alfaro I, Morales-Ruiz M, Poch E, Guevara M, Fernández J, Jiménez W, Arroyo V, Ginès P. Urinary neutrophil gelatinase-associated lipocalin predicts kidney outcome and death in patients with cirrhosis and bacterial infections. J Hepatol. 2014 Jul;61(1):35-42. doi: 10.1016/j.jhep.2014.02.023. Epub 2014 Mar 5.|Angeli P, Ginès P, Wong F, Bernardi M, Boyer TD, Gerbes A, Moreau R, Jalan R, Sarin SK, Piano S, Moore K, Lee SS, Durand F, Salerno F, Caraceni P, Kim WR, Arroyo V, Garcia-Tsao G. Diagnosis and management of acute kidney injury in patients with cirrhosis: revised consensus recommendations of the International Club of Ascites. J Hepatol. 2015 Apr;62(4):968-74. doi: 10.1016/j.jhep.2014.12.029. Epub 2015 Jan 28. Erratum in: J Hepatol. 2015 Jul;63(1):290.	Acute Kidney Injury|Hepatorenal Syndrome|Liver Cirrhosis NA NA NA NA NA All	NA	NA	NA	NA	NA	NA	fibrosis|liver cirrhosis|hepatorenal syndrome|acute kidney injury	NA	NA
NCT03530852	NA	NA	NA	NA	NA	NA	NA	NA	NA	NA	NA	28471913	Freedman S, Orenstein D, Black P, Brown P, McCoy K, Stevens J, Grujic D, Clayton R. Increased Fat Absorption From Enteral Formula Through an In-line Digestive Cartridge in Patients With Cystic Fibrosis. J Pediatr Gastroenterol Nutr. 2017 Jul;65(1):97-101. doi: 10.1097/MPG.0000000000001617.	Malabsorption|Short Bowel Syndrome Relizorb NA NA NA Device All	NA	NA	NA	NA	NA	NA	short bowel syndrome|malabsorption syndromes|syndrome	NA	NA
NCT03531047	NA	NA	NA	NA	NA	NA	NA	NA	NA	NA	NA	23258309|21349938	Gore DM, Shortt AJ, Allan BD. New clinical pathways for keratoconus. Eye (Lond). 2013 Mar;27(3):329-39. doi: 10.1038/eye.2012.257. Epub 2012 Dec 21. Review.|O'Brart DP, Chan E, Samaras K, Patel P, Shah SP. A randomised, prospective study to investigate the efficacy of riboflavin/ultraviolet A (370 nm) corneal collagen cross-linkage to halt the progression of keratoconus. Br J Ophthalmol. 2011 Nov;95(11):1519-24. doi: 10.1136/bjo.2010.196493. Epub 2011 Feb 24.	Keratoconus Customised CXL NA NA NA Procedure All	NA	NA	NA	NA	NA	NA	keratoconus	riboflavin	NA
NCT03531242	NA	NA	NA	NA	NA	NA	NA	NA	NA	NA	NA	5063895	Martin DH, Eddy GA, Sudia WD, Reeves WC, Newhouse VF, Johnson KM. An epidemiologic study of Venezuelan equine encephalomyelitis in Costa Rica, 1970. Am J Epidemiol. 1972 Jun;95(6):565-78.	Venezuelan Equine Encephalomyelitis 0.5 mL Inactivated, Dried, C-84, TSI-GSD 205, Lot 7, Run 1 NA NA NA Biological All	Safety and Immunogenicity Study of Venezuelan Equine Encephalomyelitis (VEE) Vaccine as Booster Vaccine in Adults	Interventional	Not yet recruiting	Phase 2	2	500	encephalomyelitis, venezuelan equine|encephalomyelitis|encephalomyelitis, equine	NA	NA
NCT03531502	NA	NA	NA	NA	NA	NA	NA	NA	NA	NA	NA	18160685|27149033|22516442	Reddy VY, Reynolds MR, Neuzil P, Richardson AW, Taborsky M, Jongnarangsin K, Kralovec S, Sediva L, Ruskin JN, Josephson ME. Prophylactic catheter ablation for the prevention of defibrillator therapy. N Engl J Med. 2007 Dec 27;357(26):2657-65.|Sapp JL, Wells GA, Parkash R, Stevenson WG, Blier L, Sarrazin JF, Thibault B, Rivard L, Gula L, Leong-Sit P, Essebag V, Nery PB, Tung SK, Raymond JM, Sterns LD, Veenhuyzen GD, Healey JS, Redfearn D, Roux JF, Tang AS. Ventricular Tachycardia Ablation versus Escalation of Antiarrhythmic Drugs. N Engl J Med. 2016 Jul 14;375(2):111-21. doi: 10.1056/NEJMoa1513614. Epub 2016 May 5.|Frankel DS, Mountantonakis SE, Zado ES, Anter E, Bala R, Cooper JM, Deo R, Dixit S, Epstein AE, Garcia FC, Gerstenfeld EP, Hutchinson MD, Lin D, Patel VV, Riley MP, Robinson MR, Tzou WS, Verdino RJ, Callans DJ, Marchlinski FE. Noninvasive programmed ventricular stimulation early after ventricular tachycardia ablation to predict risk of late recurrence. J Am Coll Cardiol. 2012 Apr 24;59(17):1529-35. doi: 10.1016/j.jacc.2012.01.026.	Ventricular Tachycardia Ventricular Tachycardia Ablation|Standard Medical Therapy|Non-Invasive Programmed Stimulation (NIPS) Parallel Assignment Treatment Randomized Procedure|Other|Procedure All	Initial Management of Patients Receiving a Single Shock (IMPRESS)	Interventional	Recruiting	N/A	3	75	tachycardia|tachycardia, ventricular	NA	NA
NCT03531541	NA	NA	NA	NA	NA	NA	NA	NA	NA	NA	NA	19158541	Desantana JM, Sluka KA, Lauretti GR. High and low frequency TENS reduce postoperative pain intensity after laparoscopic tubal ligation: a randomized controlled trial. Clin J Pain. 2009 Jan;25(1):12-9. doi: 10.1097/AJP.0b013e31817d1070.	Pain Application of TENS|CJM|Placebo TENS|Placebo CJM NA NA NA Device|Device|Device|Device All	Hypoalgesic Effect of Electrical Current and Cervical Manipulation	Interventional	Completed	N/A	4	144	NA	NA	NA
NCT03531593	NA	NA	NA	NA	NA	NA	NA	NA	NA	NA	NA	26226095|22229701|26004669|21751301|11095334|24280876|25851300|26269292|9193771	Asrani SK. Incorporation of Noninvasive Measures of Liver Fibrosis Into Clinical Practice: Diagnosis and Prognosis. Clin Gastroenterol Hepatol. 2015 Nov;13(12):2190-204. doi: 10.1016/j.cgh.2015.07.030. Epub 2015 Jul 27. Review.|Barbero-Villares A, Mendoza Jiménez-Ridruejo J, Taxonera C, López-Sanromán A, Pajares R, Bermejo F, Pérez-Calle JL, Mendoza JL, Algaba A, Moreno-Otero R, Maté J, Gisbert JP; Madrid Group for the Study of Inflammatory Bowel Disease ENICMAD. Evaluation of liver fibrosis by transient elastography (Fibroscan®) in patients with inflammatory bowel disease treated with methotrexate: a multicentric trial. Scand J Gastroenterol. 2012 May;47(5):575-9. doi: 10.3109/00365521.2011.647412. Epub 2012 Jan 10.|Bota S, Paternostro R, Etschmaier A, Schwarzer R, Salzl P, Mandorfer M, Kienbacher C, Ferlitsch M, Reiberger T, Trauner M, Peck-Radosavljevic M, Ferlitsch A. Performance of 2-D shear wave elastography in liver fibrosis assessment compared with serologic tests and transient elastography in clinical routine. Ultrasound Med Biol. 2015 Sep;41(9):2340-9. doi: 10.1016/j.ultrasmedbio.2015.04.013. Epub 2015 May 23.|Khan N, Abbas AM, Whang N, Balart LA, Bazzano LA, Kelly TN. Incidence of liver toxicity in inflammatory bowel disease patients treated with methotrexate: a meta-analysis of clinical trials. Inflamm Bowel Dis. 2012 Feb;18(2):359-67. doi: 10.1002/ibd.21820. Epub 2011 Jul 12. Review.|Te HS, Schiano TD, Kuan SF, Hanauer SB, Conjeevaram HS, Baker AL. Hepatic effects of long-term methotrexate use in the treatment of inflammatory bowel disease. Am J Gastroenterol. 2000 Nov;95(11):3150-6.|Valentino PL, Church PC, Shah PS, Beyene J, Griffiths AM, Feldman BM, Kamath BM. Hepatotoxicity caused by methotrexate therapy in children with inflammatory bowel disease: a systematic review and meta-analysis. Inflamm Bowel Dis. 2014 Jan;20(1):47-59. doi: 10.1097/01.MIB.0000436953.88522.3e. Review.|Dillman JR, Heider A, Bilhartz JL, Smith EA, Keshavarzi N, Rubin JM, Lopez MJ. Ultrasound shear wave speed measurements correlate with liver fibrosis in children. Pediatr Radiol. 2015 Sep;45(10):1480-8. doi: 10.1007/s00247-015-3345-5. Epub 2015 Apr 8.|Kim TY, Kim JY, Sohn JH, Lee HS, Bang SY, Kim Y, Kim MY, Jeong WK. Assessment of Substantial Liver Fibrosis by Real-time Shear Wave Elastography in Methotrexate-Treated Patients With Rheumatoid Arthritis. J Ultrasound Med. 2015 Sep;34(9):1621-30. doi: 10.7863/ultra.15.14.10035. Epub 2015 Aug 12.|Malatjalian DA, Ross JB, Williams CN, Colwell SJ, Eastwood BJ. Methotrexate hepatotoxicity in psoriatics: report of 104 patients from Nova Scotia, with analysis of risks from obesity, diabetes and alcohol consumption during long term follow-up. Can J Gastroenterol. 1996 Oct;10(6):369-75.	Inflammatory Bowel Diseases|Liver Fibroses|Methotrexate Ultrasound Elastography NA NA NA Diagnostic Test All	NA	NA	NA	NA	NA	NA	liver cirrhosis|fibrosis|intestinal diseases|inflammatory bowel diseases	NA	NA
NCT03532061	NA	NA	NA	NA	NA	NA	NA	NA	NA	NA	NA	NA	Raveis VH, Karus D, Zhou R, Carrero-Tagle M, Faber K, Estrada I, Tobin JN. FamCare: Cognitive-behavioral problem solving training for family caregivers to cancer survivors. Gerontologist 56(Suppl_3): 684, 2016.	Cancer FamCare Program|Caregiver Support Group Parallel Assignment Health Services Research Randomized Behavioral|Other All	Caregivers' Strengths-Skills: Managing Older Cancer Patients' Symptoms	Interventional	Completed	N/A	2	500	NA	NA	NA
NCT03532178	NA	NA	NA	NA	NA	NA	NA	NA	NA	NA	NA	17989386|24571807|7618742|7386911|16192761|4248487|20442260|19387176|26967896|17457124|21947754	Lisanby SH. Electroconvulsive therapy for depression. N Engl J Med. 2007 Nov 8;357(19):1939-45. Review.|Fink M. What was learned: studies by the consortium for research in ECT (CORE) 1997-2011. Acta Psychiatr Scand. 2014 Jun;129(6):417-26. doi: 10.1111/acps.12251. Epub 2014 Feb 12. Review.|Friedman S, Baker T, Gatti M, Simon G, Paskin S. Probable succinylcholine-induced rhabdomyolysis in a male athlete. Anesth Analg. 1995 Aug;81(2):422-3.|Iwatsuki N, Kuroda N, Amaha K, Iwatsuki K. Succinylcholine-induced hyperkalemia in patients with ruptured cerebral aneurysms. Anesthesiology. 1980 Jul;53(1):64-7.|Gijsenbergh F, Ramael S, Houwing N, van Iersel T. First human exposure of Org 25969, a novel agent to reverse the action of rocuronium bromide. Anesthesiology. 2005 Oct;103(4):695-703.|Ali HH, Utting JE, Nightingale DA, Gray C. Quantitative assessment of residual curarization in humans. Br J Anaesth. 1970 Sep;42(9):802-3.|Murphy GS, Brull SJ. Residual neuromuscular block: lessons unlearned. Part I: definitions, incidence, and adverse physiologic effects of residual neuromuscular block. Anesth Analg. 2010 Jul;111(1):120-8. doi: 10.1213/ANE.0b013e3181da832d. Epub 2010 May 4. Review.|Lee C, Jahr JS, Candiotti KA, Warriner B, Zornow MH, Naguib M. Reversal of profound neuromuscular block by sugammadex administered three minutes after rocuronium: a comparison with spontaneous recovery from succinylcholine. Anesthesiology. 2009 May;110(5):1020-5. doi: 10.1097/ALN.0b013e31819dabb0.|Mirzakhani H, Guchelaar HJ, Welch CA, Cusin C, Doran ME, MacDonald TO, Bittner EA, Eikermann M, Nozari A. Minimum Effective Doses of Succinylcholine and Rocuronium During Electroconvulsive Therapy: A Prospective, Randomized, Crossover Trial. Anesth Analg. 2016 Sep;123(3):587-96. doi: 10.1213/ANE.0000000000001218.|Sparr HJ, Vermeyen KM, Beaufort AM, Rietbergen H, Proost JH, Saldien V, Velik-Salchner C, Wierda JM. Early reversal of profound rocuronium-induced neuromuscular blockade by sugammadex in a randomized multicenter study: efficacy, safety, and pharmacokinetics. Anesthesiology. 2007 May;106(5):935-43.|Kadoi Y, Hoshi H, Nishida A, Saito S. Comparison of recovery times from rocuronium-induced muscle relaxation after reversal with three different doses of sugammadex and succinylcholine during electroconvulsive therapy. J Anesth. 2011 Dec;25(6):855-9. doi: 10.1007/s00540-011-1236-y. Epub 2011 Sep 24.	Neuromuscular Blockade Group A. ""Muscle relaxant #1"": rocuronium + sugammadex; ""Muscle relaxant #2"": succinylcholine +saline|Group B. ""Muscle relaxant #2"": succinylcholine +saline; ""Muscle relaxant #1"": rocuronium + sugammadex;"	Crossover Assignment	Treatment	Randomized	Drug|Drug	All	Comparison Of Rocuronium Reversal By Sugammadex To Succinylcholine For Electroconvulsive Therapy (ECT) Interventional Recruiting Phase 2 2 50 NA succinylcholine|rocuronium NA NCT03532464 NA NA NA NA NA NA NA NA NA NA NA 24421044|25637520|26220080 Rank RG, Yeruva L. Hidden in plain sight: chlamydial gastrointestinal infection and its relevance to persistence in human genital infection. Infect Immun. 2014 Apr;82(4):1362-71. doi: 10.1128/IAI.01244-13. Epub 2014 Jan 13. Review.|Kong FY, Tabrizi SN, Fairley CK, Vodstrcil LA, Huston WM, Chen M, Bradshaw C, Hocking JS. The efficacy of azithromycin and doxycycline for the treatment of rectal chlamydia infection: a systematic review and meta-analysis. J Antimicrob Chemother. 2015 May;70(5):1290-7. doi: 10.1093/jac/dku574. Epub 2015 Jan 29. Review.|Kong FY, Hocking JS. Treatment challenges for urogenital and anorectal Chlamydia trachomatis. BMC Infect Dis. 2015 Jul 29;15:293. doi: 10.1186/s12879-015-1030-9. Review.	Anal Infection|Chlamydia Trachomatis Infection|Vaginal Infection	azithromycin|doxycycline	Parallel Assignment	Treatment	Randomized	Drug|Drug	Female	Azithromycin Compared With Doxycycline for Treating Anorectal Chlamydia Trachomatis Infection Concomitant to a Vaginal Infection Interventional Unknown status Phase 4 2 460 chlamydia infections|communicable diseases|infection azithromycin|doxycycline NA NCT03532646 NA NA NA NA NA NA NA NA NA NA NA 24976715|27247708 De Palma GD, Forestieri P. Role of endoscopy in the bariatric surgery of patients. World J Gastroenterol. 2014 Jun 28;20(24):7777-84. doi: 10.3748/wjg.v20.i24.7777. Review.|Abd Ellatif ME, Alfalah H, Asker WA, El Nakeeb AE, Magdy A, Thabet W, Ghaith MA, Abdallah E, Shahin R, Shoma A, Dawoud IE, Abbas A, Salama AF, Ali Gamal M. Place of upper endoscopy before and after bariatric surgery: A multicenter experience with 3219 patients. World J Gastrointest Endosc. 2016 May 25;8(10):409-17. doi: 10.4253/wjge.v8.i10.409.	Bariatric Surgery Candidate|Obesity, Morbid	upper endoscopy	NA	NA	NA	Procedure	All	Endoscopic Complications After Gastric Bypass Interventional Recruiting N/A 2 1000 obesity, morbid NA NA NCT03532685 NA NA NA NA NA NA NA NA NA NA NA 29340498|28960335|28684597|27852260|26487563|24232701 Carvalho-Pinto RM, Agondi RC, Giavina-Bianchi P, Cukier A, Stelmach R. Omalizumab in patients with severe uncontrolled asthma: well-defined eligibility criteria to promote asthma control. J Bras Pneumol. 2017 Nov-Dec;43(6):487-489. doi: 10.1590/S1806-37562017000000012. English, Portuguese.|Ferreira DS, Carvalho-Pinto RM, Gregório MG, Annoni R, Teles AM, Buttignol M, Araújo-Paulino BB, Katayama EH, Oliveira BL, Del Frari HS, Cukier A, Dolhnikoff M, Stelmach R, Rabe KF, Mauad T. Airway pathology in severe asthma is related to airflow obstruction but not symptom control. Allergy. 2018 Mar;73(3):635-643. doi: 10.1111/all.13323. Epub 2017 Oct 23.|Ferreira PG, Freitas PD, Silva AG, Porras DC, Stelmach R, Cukier A, Fernandes FLA, Martins MA, Carvalho CRF. Dynamic hyperinflation and exercise limitations in obese asthmatic women. J Appl Physiol (1985). 2017 Sep 1;123(3):585-593. doi: 10.1152/japplphysiol.00655.2016. Epub 2017 Jul 6.|Athanazio R, Carvalho-Pinto R, Fernandes FL, Rached S, Rabe K, Cukier A, Stelmach R. Can severe asthmatic patients achieve asthma control? A systematic approach in patients with difficult to control asthma followed in a specialized clinic. BMC Pulm Med. 2016 Nov 16;16(1):153.|Freitas PD, Ferreira PG, da Silva A, Trecco S, Stelmach R, Cukier A, Carvalho-Pinto R, Salge JM, Fernandes FL, Mancini MC, Martins MA, Carvalho CR. The effects of exercise training in a weight loss lifestyle intervention on asthma control, quality of life and psychosocial symptoms in adult obese asthmatics: protocol of a randomized controlled trial. BMC Pulm Med. 2015 Oct 21;15:124. doi: 10.1186/s12890-015-0111-2.|Dias-Júnior SA, Reis M, de Carvalho-Pinto RM, Stelmach R, Halpern A, Cukier A. Effects of weight loss on asthma control in obese patients with severe asthma. Eur Respir J. 2014 May;43(5):1368-77. doi: 10.1183/09031936.00053413. Epub 2013 Nov 14.	Obesity|Severe Asthma	Bariatric	NA	NA	NA	Procedure	All	Clinical, Inflammatory and Functional Evaluation of a Population of Severe and Obese Asthmatics: Follow up Interventional Unknown status N/A 3 110 asthma|obesity NA NA NCT03532698 NA NA NA NA NA NA NA NA NA NA NA 27959700 Mok TS, Wu Y-L, Ahn M-J, Garassino MC, Kim HR, Ramalingam SS, Shepherd FA, He Y, Akamatsu H, Theelen WS, Lee CK, Sebastian M, Templeton A, Mann H, Marotti M, Ghiorghiu S, Papadimitrakopoulou VA; AURA3 Investigators. Osimertinib or Platinum-Pemetrexed in EGFR T790M-Positive Lung Cancer. N Engl J Med. 2017 Feb 16;376(7):629-640. doi: 10.1056/NEJMoa1612674. Epub 2016 Dec 6.	EGFR T790M|Non-Small Cell Lung Cancer Stage IIIB|Non-small Cell Lung Cancer Stage IV	Aspirin|Osimertinib	NA	NA	NA	Drug|Drug	All	NA NA NA NA NA NA lung neoplasms|carcinoma, non-small-cell lung osimertinib|aspirin NA NCT03532815 NA NA NA NA NA NA NA NA NA NA NA 23796526 Cox JL, Vallis TM, Pfammatter A, Szpilfogel C, Carr B, O'Neill BJ. A novel approach to cardiovascular health by optimizing risk management (ANCHOR): behavioural modification in primary care effectively reduces global risk. Can J Cardiol. 2013 Nov;29(11):1400-7. doi: 10.1016/j.cjca.2013.03.007. Epub 2013 Jun 21.	Cardiovascular Diseases	Lifestyle Modification	Parallel Assignment	Prevention	Randomized	Behavioral	Female	Lifestyle Intervention for Cardiovascular Disease Risk Factors Among Female Residents at the National Guard Residential City, Jeddah, Saudi Arabia Interventional Completed N/A 2 85 cardiovascular diseases NA NA NCT03532906 NA NA NA NA NA NA NA NA NA NA NA 21296242|11576144|26397443|21154380|24445643|17342558|19376789|26787793 Siddiqui MR, Sajid MS, Uncles DR, Cheek L, Baig MK. A meta-analysis on the clinical effectiveness of transversus abdominis plane block. J Clin Anesth. 2011 Feb;23(1):7-14. doi: 10.1016/j.jclinane.2010.05.008. Review.|Rafi AN. Abdominal field block: a new approach via the lumbar triangle. Anaesthesia. 2001 Oct;56(10):1024-6.|Baeriswyl M, Kirkham KR, Kern C, Albrecht E. The Analgesic Efficacy of Ultrasound-Guided Transversus Abdominis Plane Block in Adult Patients: A Meta-Analysis. Anesth Analg. 2015 Dec;121(6):1640-54. doi: 10.1213/ANE.0000000000000967.|Charlton S, Cyna AM, Middleton P, Griffiths JD. Perioperative transversus abdominis plane (TAP) blocks for analgesia after abdominal surgery. Cochrane Database Syst Rev. 2010 Dec 8;(12):CD007705. doi: 10.1002/14651858.CD007705.pub2. Review. Update in: Cochrane Database Syst Rev. 2020 Apr 9;4:CD007705.|De Oliveira GS Jr, Castro-Alves LJ, Nader A, Kendall MC, McCarthy RJ. Transversus abdominis plane block to ameliorate postoperative pain outcomes after laparoscopic surgery: a meta-analysis of randomized controlled trials. Anesth Analg. 2014 Feb;118(2):454-63. doi: 10.1213/ANE.0000000000000066.|Pourseidi B, Khorram-Manesh A. Effect of intercostals neural blockade with Marcaine (bupivacaine) on postoperative pain after laparoscopic cholecystectomy. Surg Endosc. 2007 Sep;21(9):1557-9. Epub 2007 Mar 7.|El-Dawlatly AA, Turkistani A, Kettner SC, Machata AM, Delvi MB, Thallaj A, Kapral S, Marhofer P. Ultrasound-guided transversus abdominis plane block: description of a new technique and comparison with conventional systemic analgesia during laparoscopic cholecystectomy. Br J Anaesth. 2009 Jun;102(6):763-7. doi: 10.1093/bja/aep067. Epub 2009 Apr 17. Erratum in: Br J Anaesth. 2009 Oct;103(4):622.|Chazapis M, Walker EM, Rooms MA, Kamming D, Moonesinghe SR. Measuring quality of recovery-15 after day case surgery. Br J Anaesth. 2016 Feb;116(2):241-8. doi: 10.1093/bja/aev413.	Postoperative Pain	TAP Block|Control	Parallel Assignment	Other	Randomized	Drug|Drug	All	Feasibility Study on Pain Control After Laparoscopic Cholecystectomy Interventional Completed N/A 2 60 pain, postoperative bupivacaine NA NCT03533088 NA NA NA NA NA NA NA NA NA NA NA 25797067|26510584 Gallagher BP, Bishop ME, Tjoumakaris FP, Freedman KB. Early versus delayed rehabilitation following arthroscopic rotator cuff repair: A systematic review. Phys Sportsmed. 2015 May;43(2):178-87. doi: 10.1080/00913847.2015.1025683. Epub 2015 Mar 22. Review.|Thomson S, Jukes C, Lewis J. Rehabilitation following surgical repair of the rotator cuff: a systematic review. Physiotherapy. 2016 Mar;102(1):20-8. doi: 10.1016/j.physio.2015.08.003. Epub 2015 Sep 8. Review.	Rotator Cuff Tear	Hospitalized rehabilitation|Home-based rehabilitation	Parallel Assignment	Treatment	Randomized	Other|Other	All	Comparing Two Different Rehabilitation Protochols on Patients With Rotator Cuff Repair Interventional Recruiting N/A 2 40 rotator cuff injuries NA NA NCT03533101 NA NA NA NA NA NA NA NA NA NA NA 27318038|25456364|29351985 Abboud R, Keller J, Slade M, DiPersio JF, Westervelt P, Rettig MP, Meier S, Fehniger TA, Abboud CN, Uy GL, Vij R, Trinkaus KM, Schroeder MA, Romee R. Severe Cytokine-Release Syndrome after T Cell-Replete Peripheral Blood Haploidentical Donor Transplantation Is Associated with Poor Survival and Anti-IL-6 Therapy Is Safe and Well Tolerated. Biol Blood Marrow Transplant. 2016 Oct;22(10):1851-1860. doi: 10.1016/j.bbmt.2016.06.010. Epub 2016 Jun 16.|Kennedy GA, Varelias A, Vuckovic S, Le Texier L, Gartlan KH, Zhang P, Thomas G, Anderson L, Boyle G, Cloonan N, Leach J, Sturgeon E, Avery J, Olver SD, Lor M, Misra AK, Hutchins C, Morton AJ, Durrant ST, Subramoniapillai E, Butler JP, Curley CI, MacDonald KPA, Tey SK, Hill GR. Addition of interleukin-6 inhibition with tocilizumab to standard graft-versus-host disease prophylaxis after allogeneic stem-cell transplantation: a phase 1/2 trial. Lancet Oncol. 2014 Dec;15(13):1451-1459. doi: 10.1016/S1470-2045(14)71017-4. Epub 2014 Nov 14.|Drobyski WR, Szabo A, Zhu F, Keever-Taylor C, Hebert KM, Dunn R, Yim S, Johnson B, D'Souza A, Eapen M, Fenske TS, Hari P, Hamadani M, Horowitz MM, Rizzo JD, Saber W, Shah N, Shaw B, Pasquini M. Tocilizumab, tacrolimus and methotrexate for the prevention of acute graft-versus-host disease: low incidence of lower gastrointestinal tract disease. Haematologica. 2018 Apr;103(4):717-727. doi: 10.3324/haematol.2017.183434. Epub 2018 Jan 19.	Cytokine Release Syndrome|Stem Cell Transplant Complications	Tocilizumab	NA	NA	NA	Drug	All	Tocilizumab for Cytokine Release Syndrome Prophylaxis in Haploidentical Transplantation Interventional Completed Phase 1/Phase 2 2 30 syndrome NA NA NCT03533504 NA NA NA NA NA NA NA NA NA NA NA 32281726 Hajducek DM, Chelle P, Hermans C, Iorio A, McEneny-King A, Yu J, Edginton A. Development and evaluation of the population pharmacokinetic models for FVIII and FIX concentrates of the WAPPS-Hemo project. Haemophilia. 2020 May;26(3):384-400. doi: 10.1111/hae.13977. Epub 2020 Apr 13. Review.	Hemophilia A|Hemophilia B	Variability in individual PK	NA	NA	NA	Other	All	NA NA NA NA NA NA hemophilia b|hemophilia a NA NA NCT03533543 NA NA NA NA NA NA NA NA NA NA NA 32929491|32578394 Luo J, Xu S, Li H, Gong M, Li Z, Liu B, Qin X, Shi B, Wei Y. Long-term impact of the burden of new-onset atrial fibrillation in patients with acute myocardial infarction: results from the NOAFCAMI-SH registry. Europace. 2021 Feb 5;23(2):196-204. doi: 10.1093/europace/euaa234.|Luo J, Xu S, Li H, Li Z, Liu B, Qin X, Gong M, Shi B, Wei Y. Long-term impact of new-onset atrial fibrillation complicating acute myocardial infarction on heart failure. ESC Heart Fail. 2020 Oct;7(5):2762-2772. doi: 10.1002/ehf2.12872. Epub 2020 Jun 23.	Atrial Fibrillation|Myocardial Infarction	CEM	NA	NA	NA	Device	All	NA NA NA NA NA NA infarction|atrial fibrillation|myocardial infarction NA NA NCT03533790 NA NA NA NA NA NA NA NA NA NA NA 26289641 Wang Y, Huang W, Hu L, Cen X, Li L, Wang J, Shen J, Wei N, Wang Z. Multicenter study of combination DEP regimen as a salvage therapy for adult refractory hemophagocytic lymphohistiocytosis. Blood. 2015 Nov 5;126(19):2186-92. doi: 10.1182/blood-2015-05-644914. Epub 2015 Aug 19.	Hemophagocytic Lymphohistiocytosis	DEP-Ru	NA	NA	NA	Drug	All	NA NA NA NA NA NA lymphohistiocytosis, hemophagocytic NA NA NCT03533907 NA NA NA NA NA NA NA NA NA NA NA 25241376|26477496 Luyckx M, Squifflet JL, Jadoul P, Votino R, Dolmans MM, Donnez J. First series of 18 pregnancies after ulipristal acetate treatment for uterine fibroids. Fertil Steril. 2014 Nov;102(5):1404-9. doi: 10.1016/j.fertnstert.2014.07.1253. Epub 2014 Sep 17.|Donnez J, Donnez O, Matule D, Ahrendt HJ, Hudecek R, Zatik J, Kasilovskiene Z, Dumitrascu MC, Fernandez H, Barlow DH, Bouchard P, Fauser BC, Bestel E, Loumaye E. Long-term medical management of uterine fibroids with ulipristal acetate. Fertil Steril. 2016 Jan;105(1):165-173.e4. doi: 10.1016/j.fertnstert.2015.09.032. Epub 2015 Oct 23.	Infertility, Female|Myoma;Uterus	NA	NA	NA	NA	NA	Female	NA NA NA NA NA NA infertility|infertility, female|leiomyoma|myofibroma NA NA NCT03533933 NA NA NA NA NA NA NA NA NA NA NA 10709509|12956483|7558658|11203564|11422587|11759874|27977823|14514224|21103645|9848542 Harris RJ. Successful root coverage: a human histologic evaluation of a case. Int J Periodontics Restorative Dent. 1999 Oct;19(5):439-47.|Carnio J, Camargo PM, Kenney EB. Root resorption associated with a subepithelial connective tissue graft for root coverage: clinical and histologic report of a case. Int J Periodontics Restorative Dent. 2003 Aug;23(4):391-8.|Pasquinelli KL. The histology of new attachment utilizing a thick autogenous soft tissue graft in an area of deep recession: a case report. Int J Periodontics Restorative Dent. 1995 Jun;15(3):248-57.|Bruno JF, Bowers GM. Histology of a human biopsy section following the placement of a subepithelial connective tissue graft. Int J Periodontics Restorative Dent. 2000 Jun;20(3):225-31.|Goldstein M, Boyan BD, Cochran DL, Schwartz Z. Human histology of new attachment after root coverage using subepithelial connective tissue graft. J Clin Periodontol. 2001 Jul;28(7):657-62.|Majzoub Z, Landi L, Grusovin MG, Cordioli G. Histology of connective tissue graft. A case report. J Periodontol. 2001 Nov;72(11):1607-15.|García-De-la-Fuente AM, Aguirre-Zorzano LA, Estefanía-Fresco R, Roig Ódena L, Aguirre-Urizar JM. Histologic and Clinical Study of Gingival Recession Treated with Subepithelial Connective Tissue Graft: A Case Report. Int J Periodontics Restorative Dent. 2017 Jan/Feb;37(1):89-97. doi: 10.11607/prd.2638.|McGuire MK, Nunn M. Evaluation of human recession defects treated with coronally advanced flaps and either enamel matrix derivative or connective tissue. Part 1: Comparison of clinical parameters. J Periodontol. 2003 Aug;74(8):1110-25.|Roman A, Câmpian R, Domşa I, Soancă A, Gocan H. Subepithelial connective tissue graft for root coverage: clinical case reports and histologic evaluation. Rom J Morphol Embryol. 2010;51(4):793-7.|Harris RJ. Root coverage with a connective tissue with partial thickness double pedicle graft and an acellular dermal matrix graft: a clinical and histological evaluation of a case report. J Periodontol. 1998 Nov;69(11):1305-11.	Gingival Recession	Collagen matrix|autologous connective tissue graft	Parallel Assignment	Treatment	Randomized	Device|Other	All	Clinical and Histomorphometric Analysis of Collagen Matrix Versus Connective Tissue Graft in Mucogingival Surgery in Orthodontic Patients Interventional Recruiting N/A 2 5 gingival recession NA NA NCT03534466 NA NA NA NA NA NA NA NA NA NA NA 26828941|25782975|25644966|25123212|24136687|24012586 Vasudevan EV, Patrick SK, Yang JF. Gait Transitions in Human Infants: Coping with Extremes of Treadmill Speed. PLoS One. 2016 Feb 1;11(2):e0148124. doi: 10.1371/journal.pone.0148124. eCollection 2016.|Teulier C, Lee DK, Ulrich BD. Early gait development in human infants: Plasticity and clinical applications. Dev Psychobiol. 2015 May;57(4):447-58. doi: 10.1002/dev.21291. Epub 2015 Mar 18. Review.|Siekerman K, Barbu-Roth M, Anderson DI, Donnelly A, Goffinet F, Teulier C. Treadmill stimulation improves newborn stepping. Dev Psychobiol. 2015 Mar;57(2):247-54. doi: 10.1002/dev.21270. Epub 2015 Feb 2.|de Klerk CC, Johnson MH, Heyes CM, Southgate V. Baby steps: investigating the development of perceptual-motor couplings in infancy. Dev Sci. 2015 Mar;18(2):270-80. doi: 10.1111/desc.12226. Epub 2014 Aug 13.|Madhavan S, Campbell SK, Campise-Luther R, Gaebler-Spira D, Zawacki L, Clark A, Boynewicz K, Kale D, Bulanda M, Yu J, Sui Y, Zhou XJ. Correlation between fractional anisotropy and motor outcomes in one-year-old infants with periventricular brain injury. J Magn Reson Imaging. 2014 Apr;39(4):949-57. doi: 10.1002/jmri.24256. Epub 2013 Oct 17.|Angulo-Barroso RM, Tiernan C, Chen LC, Valentin-Gudiol M, Ulrich D. Treadmill training in moderate risk preterm infants promotes stepping quality--results of a small randomised controlled trial. Res Dev Disabil. 2013 Nov;34(11):3629-38. doi: 10.1016/j.ridd.2013.07.037. Epub 2013 Sep 4.	Bilirubin Encephalopathy|Cerebral Infarction|Hypoglycemia, Neonatal|Hypoxic-Ischemic Encephalopathy|Intraventricular Hemorrhage Neonatal|Kernicterus|Periventricular Leukomalacia	Baby treadmill|Conventional physical rehabilitation training	Parallel Assignment	Prevention	Randomized	Device|Behavioral	All	Evaluation of Long-Term Gait Development in Infants With Neonatal Encephalopathy Using Infant Treadmill Interventional Recruiting N/A 2 120 hypoxia-ischemia, brain|brain ischemia|cerebral infarction|hemorrhage|leukomalacia, periventricular|brain diseases|hypoglycemia|kernicterus NA NA NCT03535207 NA NA NA NA NA NA NA NA NA NA NA 10235156 Cooper JS, Guo MD, Herskovic A, Macdonald JS, Martenson JA Jr, Al-Sarraf M, Byhardt R, Russell AH, Beitler JJ, Spencer S, Asbell SO, Graham MV, Leichman LL. Chemoradiotherapy of locally advanced esophageal cancer: long-term follow-up of a prospective randomized trial (RTOG 85-01). Radiation Therapy Oncology Group. JAMA. 1999 May 5;281(17):1623-7.	Esophageal Cancer	high dose chemoradiotherapy	NA	NA	NA	Radiation	All	NA NA NA NA NA NA esophageal neoplasms NA NA NCT03535285 NA NA NA NA NA NA NA NA NA NA NA 9790320 Liou EJ, Huang CS. Rapid canine retraction through distraction of the periodontal ligament. Am J Orthod Dentofacial Orthop. 1998 Oct;114(4):372-82.	Orthodontic Appliance Complication	Periodontal ligament distraction	Parallel Assignment	Treatment	Randomized	Procedure	All	Evaluation of Periodontal Ligament Distraction Using a Modified Surgical Technique for Retraction of Maxillary Canines Interventional Completed N/A 2 10 NA NA NA NCT03535441 NA NA NA NA NA NA NA NA NA NA NA 24751831|24940804|25275593|26522327 Rickenbacher A, Jang JH, Limani P, Ungethüm U, Lehmann K, Oberkofler CE, Weber A, Graf R, Humar B, Clavien PA. Fasting protects liver from ischemic injury through Sirt1-mediated downregulation of circulating HMGB1 in mice. J Hepatol. 2014 Aug;61(2):301-8. doi: 10.1016/j.jhep.2014.04.010. Epub 2014 Apr 18.|Rabadi MM, Xavier S, Vasko R, Kaur K, Goligorksy MS, Ratliff BB. High-mobility group box 1 is a novel deacetylation target of Sirtuin1. Kidney Int. 2015 Jan;87(1):95-108. doi: 10.1038/ki.2014.217. Epub 2014 Jun 18.|Hwang JS, Lee WJ, Kang ES, Ham SA, Yoo T, Paek KS, Lim DS, Do JT, Seo HG. Ligand-activated peroxisome proliferator-activated receptor-δ and -γ inhibit lipopolysaccharide-primed release of high mobility group box 1 through upregulation of SIRT1. Cell Death Dis. 2014 Oct 2;5:e1432. doi: 10.1038/cddis.2014.406.|Hwang JS, Choi HS, Ham SA, Yoo T, Lee WJ, Paek KS, Seo HG. Deacetylation-mediated interaction of SIRT1-HMGB1 improves survival in a mouse model of endotoxemia. Sci Rep. 2015 Nov 2;5:15971. doi: 10.1038/srep15971.	Adult Disease|Hemorrhagic Shock|Intensive Care Unit	NA	NA	NA	NA	NA	All	NA NA NA NA NA NA shock|shock, hemorrhagic NA NA NCT03535545 NA NA NA NA NA NA NA NA NA NA NA 31161770 Montesi SB, Izquierdo-Garcia D, Désogère P, Abston E, Liang LL, Digumarthy S, Seethamraju R, Lanuti M, Caravan P, Catana C. Type I Collagen-targeted Positron Emission Tomography Imaging in Idiopathic Pulmonary Fibrosis: First-in-Human Studies. Am J Respir Crit Care Med. 2019 Jul 15;200(2):258-261. doi: 10.1164/rccm.201903-0503LE.	Lung Cancer|Pulmonary Fibrosis	[68Ga]CBP8|PET Imaging	NA	NA	NA	Drug|Diagnostic Test	All	Preliminary Evaluation of [68Ga]CBP8 in Healthy Individuals, Lung Cancer, and Idiopathic Pulmonary Fibrosis Patients Interventional Recruiting Phase 1 3 25 pulmonary fibrosis|idiopathic pulmonary fibrosis|fibrosis|lung neoplasms NA NA NCT03536065 NA NA NA NA NA NA NA NA NA NA NA 30352714|31643128 Patel HD, Srivastava A, Patel ND, Faisal FA, Ludwig W, Joice GA, Schwen ZR, Allaf ME, Han M, Herati AS. A Prospective Cohort Study of Postdischarge Opioid Practices After Radical Prostatectomy: The ORIOLES Initiative. Eur Urol. 2019 Feb;75(2):215-218. doi: 10.1016/j.eururo.2018.10.013. Epub 2018 Oct 21.|Patel HD, Faisal FA, Patel ND, Pavlovich CP, Allaf ME, Han M, Herati AS. Effect of a prospective opioid reduction intervention on opioid prescribing and use after radical prostatectomy: results of the Opioid Reduction Intervention for Open, Laparoscopic, and Endoscopic Surgery (ORIOLES) Initiative. BJU Int. 2020 Mar;125(3):426-432. doi: 10.1111/bju.14932. Epub 2019 Nov 15.	Opioid Use|Prostate Cancer	Opioid Reduction Intervention|Current Care	NA	NA	NA	Behavioral|Behavioral	Male	Post-Discharge Opioid Reduction Intervention for Open, Laparoscopic, and Endoscopic Surgery Interventional Completed N/A 2 443 prostatic neoplasms analgesics, opioid NA NCT03536221 NA NA NA NA NA NA NA NA NA NA NA 9083302|21600549|15856132 Olsen AL, Smith VJ, Bergstrom JO, Colling JC, Clark AL. Epidemiology of surgically managed pelvic organ prolapse and urinary incontinence. Obstet Gynecol. 1997 Apr;89(4):501-6.|Wu JM, Kawasaki A, Hundley AF, Dieter AA, Myers ER, Sung VW. Predicting the number of women who will undergo incontinence and prolapse surgery, 2010 to 2050. Am J Obstet Gynecol. 2011 Sep;205(3):230.e1-5. doi: 10.1016/j.ajog.2011.03.046. Epub 2011 Apr 2.|Lukacz ES, Lawrence JM, Buckwalter JG, Burchette RJ, Nager CW, Luber KM. Epidemiology of prolapse and incontinence questionnaire: validation of a new epidemiologic survey. Int Urogynecol J Pelvic Floor Dysfunct. 2005 Jul-Aug;16(4):272-84. Epub 2005 Apr 26.	Bladder Pain Syndrome|Fecal Incontinence|Prolapse|Urinary Incontinence	NA	NA	NA	NA	NA	Female	NA NA NA NA NA NA urinary incontinence|fecal incontinence|prolapse|pelvic floor disorders NA NA NCT03536351 NA NA NA NA NA NA NA NA NA NA NA 26419766|15701223|25845529 Corbett BA, Key AP, Qualls L, Fecteau S, Newsom C, Coke C, Yoder P. Improvement in Social Competence Using a Randomized Trial of a Theatre Intervention for Children with Autism Spectrum Disorder. J Autism Dev Disord. 2016 Feb;46(2):658-72. doi: 10.1007/s10803-015-2600-9.|Pelphrey KA, Morris JP, McCarthy G. Grasping the intentions of others: the perceived intentionality of an action influences activity in the superior temporal sulcus during social perception. J Cogn Neurosci. 2004 Dec;16(10):1706-16.|Thomas MS, Davis R, Karmiloff-Smith A, Knowland VC, Charman T. The over-pruning hypothesis of autism. Dev Sci. 2016 Mar;19(2):284-305. doi: 10.1111/desc.12303. Epub 2015 Apr 6. Review.	Autistic Disorder	Interdisciplinary process drama	NA	NA	NA	Behavioral	All	NA NA NA NA NA NA autistic disorder NA NA NCT03536494 NA NA NA NA NA NA NA NA NA NA NA 17049716|27006985|25798731|26644809|28413126|28906080|26803838 Irwin DE, Milsom I, Hunskaar S, Reilly K, Kopp Z, Herschorn S, Coyne K, Kelleher C, Hampel C, Artibani W, Abrams P. Population-based survey of urinary incontinence, overactive bladder, and other lower urinary tract symptoms in five countries: results of the EPIC study. Eur Urol. 2006 Dec;50(6):1306-14; discussion 1314-5. Epub 2006 Oct 2.|Reeve E, Gnjidic D, Long J, Hilmer S. A systematic review of the emerging deﬁnition of 'deprescribing' with network analysis: implications for future research and clinical practice. Br J Clin Pharmacol. 2015 Dec;80(6):1254-68. Review.|Scott IA, Hilmer SN, Reeve E, Potter K, Le Couteur D, Rigby D, Gnjidic D, Del Mar CB, Roughead EE, Page A, Jansen J, Martin JH. Reducing inappropriate polypharmacy: the process of deprescribing. JAMA Intern Med. 2015 May;175(5):827-34. doi: 10.1001/jamainternmed.2015.0324.|Wagg A, Franks B, Ramos B, Berner T. Persistence and adherence with the new beta-3 receptor agonist, mirabegron, versus antimuscarinics in overactive bladder: Early experience in Canada. Can Urol Assoc J. 2015 Sep-Oct;9(9-10):343-50. doi: 10.5489/cuaj.3098.|Chapple CR, Cruz F, Deffieux X, Milani AL, Arlandis S, Artibani W, Bauer RM, Burkhard F, Cardozo L, Castro-Diaz D, Cornu JN, Deprest J, Gunnemann A, Gyhagen M, Heesakkers J, Koelbl H, MacNeil S, Naumann G, Roovers JWR, Salvatore S, Sievert KD, Tarcan T, Van der Aa F, Montorsi F, Wirth M, Abdel-Fattah M. Consensus Statement of the European Urology Association and the European Urogynaecological Association on the Use of Implanted Materials for Treating Pelvic Organ Prolapse and Stress Urinary Incontinence. Eur Urol. 2017 Sep;72(3):424-431. doi: 10.1016/j.eururo.2017.03.048. Epub 2017 Apr 14. Review.|Wagg AS, Foley S, Peters J, Nazir J, Kool-Houweling L, Scrine L. Persistence and adherence with mirabegron vs antimuscarinics in overactive bladder: Retrospective analysis of a UK General Practice prescription database. Int J Clin Pract. 2017 Oct;71(10). doi: 10.1111/ijcp.12996. Epub 2017 Sep 14.|Duckett J, Balachandran A. Tolerability and persistence in a large, prospective case series of women prescribed mirabegron. Int Urogynecol J. 2016 Aug;27(8):1163-7. doi: 10.1007/s00192-016-2945-4. Epub 2016 Jan 23.	Overactive Bladder Syndrome	Review the use of mirabegron and its discontinuation	NA	NA	NA	Behavioral	All	Effectiveness of a Structured Intervention to Optimize the Use of Mirabegron Interventional Completed N/A 2 1932 urinary bladder, overactive mirabegron NA NCT03536702 NA NA NA NA NA NA NA NA NA NA NA NA DOI: 10.1200/JCO.2017.35.31_suppl.178 Journal of Clinical Oncology 35, no. 31_suppl (November 2017) 178-178.	Cancer Patients	Creative Writing Workshop|Independent Writing - Control Group	Crossover Assignment	Supportive Care	Randomized	Other|Other	All	Effect of Group Led Creative Writing on Mood in Cancer Patients Interventional Completed N/A 2 60 NA NA NA NCT03536871 NA NA NA NA NA NA NA NA NA NA NA 12560406|17912368|28719669|27935521|24284442 Brose A, Parise G, Tarnopolsky MA. Creatine supplementation enhances isometric strength and body composition improvements following strength exercise training in older adults. J Gerontol A Biol Sci Med Sci. 2003 Jan;58(1):11-9.|Tarnopolsky M, Zimmer A, Paikin J, Safdar A, Aboud A, Pearce E, Roy B, Doherty T. Creatine monohydrate and conjugated linoleic acid improve strength and body composition following resistance exercise in older adults. PLoS One. 2007 Oct 3;2(10):e991.|Bell KE, Snijders T, Zulyniak M, Kumbhare D, Parise G, Chabowski A, Phillips SM. A whey protein-based multi-ingredient nutritional supplement stimulates gains in lean body mass and strength in healthy older men: A randomized controlled trial. PLoS One. 2017 Jul 18;12(7):e0181387. doi: 10.1371/journal.pone.0181387. eCollection 2017. Erratum in: PLoS One. 2020 Dec 15;15(12):e0243876.|Murphy CH, Saddler NI, Devries MC, McGlory C, Baker SK, Phillips SM. Leucine supplementation enhances integrative myofibrillar protein synthesis in free-living older men consuming lower- and higher-protein diets: a parallel-group crossover study. Am J Clin Nutr. 2016 Dec;104(6):1594-1606. Epub 2016 Nov 9.|Churchward-Venne TA, Breen L, Di Donato DM, Hector AJ, Mitchell CJ, Moore DR, Stellingwerff T, Breuille D, Offord EA, Baker SK, Phillips SM. Leucine supplementation of a low-protein mixed macronutrient beverage enhances myofibrillar protein synthesis in young men: a double-blind, randomized trial. Am J Clin Nutr. 2014 Feb;99(2):276-86. doi: 10.3945/ajcn.113.068775. Epub 2013 Nov 27.	Healthy Elderly|Healthy Young|Sarcopenia	multi-nutrient supplement|Exercise	Parallel Assignment	Treatment	Randomized	Dietary Supplement|Other	Male	Exercise and Nutritional Supplementation Interventional Active, not recruiting N/A 4 80 sarcopenia nutrients NA NCT03536936 NA NA NA NA NA NA NA NA NA NA NA 24142848|20816413|23766355|22517281|24554619|22322311|10449117|21833737|24045571 Bosemani T, Burton VJ, Felling RJ, Leigh R, Oakley C, Poretti A, Huisman TA. Pediatric hemiplegic migraine: role of multiple MRI techniques in evaluation of reversible hypoperfusion. Cephalalgia. 2014 Apr;34(4):311-5. doi: 10.1177/0333102413509432. Epub 2013 Oct 18.|Charles A, Brennan KC. The neurobiology of migraine. Handb Clin Neurol. 2010;97:99-108. doi: 10.1016/S0072-9752(10)97007-3.|Fedak EM, Zumberge NA, Heyer GL. The diagnostic role for susceptibility-weighted MRI during sporadic hemiplegic migraine. Cephalalgia. 2013 Nov;33(15):1258-63. doi: 10.1177/0333102413491027. Epub 2013 Jun 13.|Floery D, Vosko MR, Fellner FA, Fellner C, Ginthoer C, Gruber F, Ransmayr G, Doerfler A, Uder M, Bradley WG. Acute-onset migrainous aura mimicking acute stroke: MR perfusion imaging features. AJNR Am J Neuroradiol. 2012 Sep;33(8):1546-52. doi: 10.3174/ajnr.A3020. Epub 2012 Apr 19.|Förster A, Wenz H, Kerl HU, Brockmann MA, Groden C. Perfusion patterns in migraine with aura. Cephalalgia. 2014 Oct;34(11):870-6. doi: 10.1177/0333102414523339. Epub 2014 Feb 19.|Kao HW, Tsai FY, Hasso AN. Predicting stroke evolution: comparison of susceptibility-weighted MR imaging with MR perfusion. Eur Radiol. 2012 Jul;22(7):1397-403. doi: 10.1007/s00330-012-2387-4. Epub 2012 Feb 10.|Launer LJ, Terwindt GM, Ferrari MD. The prevalence and characteristics of migraine in a population-based cohort: the GEM study. Neurology. 1999 Aug 11;53(3):537-42.|Mourand I, Menjot de Champfleur N, Carra-Dallière C, Le Bars E, Roubertie A, Bonafé A, Thouvenot E. Perfusion-weighted MR imaging in persistent hemiplegic migraine. Neuroradiology. 2012 Mar;54(3):255-60. doi: 10.1007/s00234-011-0946-z. Epub 2011 Aug 11.|Planche V, Chassin O, Leduc L, Regnier W, Kelly A, Colamarino R. Sturge-Weber syndrome with late onset hemiplegic migraine-like attacks and progressive unilateral cerebral atrophy. Cephalalgia. 2014 Jan;34(1):73-7. doi: 10.1177/0333102413505237. Epub 2013 Sep 17.	Migraine|Migraine; Status|Migraine With Aura	NA	NA	NA	NA	NA	All	NA NA NA NA NA NA migraine with aura|migraine disorders NA NA NCT03537144 NA NA NA NA NA NA NA NA NA NA NA NA|22065264|24223740|24854626|26168357|23258386|25653299|21094951|NA|4418268|6338474|26244949|NA|NA|26283668|18628265|26672023|6343572 Clyman, R. Patent Ductus Arteriosus in the Preterm Infant. in: C.A. Gleason, SU Devaskar (Eds.) Avery's disease of the newborn.9th ed.WB Saunders, Philadelphia;2012:751-761.|Hammerman C, Bin-Nun A, Markovitch E, Schimmel MS, Kaplan M, Fink D. Ductal closure with paracetamol: a surprising new approach to patent ductus arteriosus treatment. Pediatrics. 2011 Dec;128(6):e1618-21. doi: 10.1542/peds.2011-0359. Epub 2011 Nov 7.|Dang D, Wang D, Zhang C, Zhou W, Zhou Q, Wu H. Comparison of oral paracetamol versus ibuprofen in premature infants with patent ductus arteriosus: a randomized controlled trial. PLoS One. 2013 Nov 4;8(11):e77888. doi: 10.1371/journal.pone.0077888. eCollection 2013.|Nadir E, Kassem E, Foldi S, Hochberg A, Feldman M. Paracetamol treatment of patent ductus arteriosus in preterm infants. J Perinatol. 2014 Oct;34(10):748-9. doi: 10.1038/jp.2014.96. Epub 2014 May 22.|Jain A, Shah PS. Diagnosis, Evaluation, and Management of Patent Ductus Arteriosus in Preterm Neonates. JAMA Pediatr. 2015 Sep;169(9):863-72. doi: 10.1001/jamapediatrics.2015.0987. Review.|Oncel MY, Yurttutan S, Degirmencioglu H, Uras N, Altug N, Erdeve O, Dilmen U. Intravenous paracetamol treatment in the management of patent ductus arteriosus in extremely low birth weight infants. Neonatology. 2013;103(3):166-9. doi: 10.1159/000345337. Epub 2012 Dec 19.|EL-Khuffash A, James AT, Cleary A, Semberova J, Franklin O, Miletin J. Late medical therapy of patent ductus arteriosus using intravenous paracetamol. Arch Dis Child Fetal Neonatal Ed. 2015 May;100(3):F253-6. doi: 10.1136/archdischild-2014-307930. Epub 2015 Feb 4.|Gokmen T, Erdeve O, Altug N, Oguz SS, Uras N, Dilmen U. Efficacy and safety of oral versus intravenous ibuprofen in very low birth weight preterm infants with patent ductus arteriosus. J Pediatr. 2011 Apr;158(4):549-554.e1. doi: 10.1016/j.jpeds.2010.10.008. Epub 2010 Nov 20. Erratum in: J Pediatr. 2012 Jan;160(1):181.|Evans N, Malcolm G, Osborn D, Kluckow M. Diagnosis of patent ductus arteriosus in preterm infants. Neonatal Rev 2004; 5: e86-e97.|Silverman NH, Lewis AB, Heymann MA, Rudolph AM. Echocardiographic assessment of ductus arteriosus shunt in premature infants. Circulation. 1974 Oct;50(4):821-5.|Ellison RC, Peckham GJ, Lang P, Talner NS, Lerer TJ, Lin L, Dooley KJ, Nadas AS. Evaluation of the preterm infant for patent ductus arteriosus. Pediatrics. 1983 Mar;71(3):364-72.|Dash SK, Kabra NS, Avasthi BS, Sharma SR, Padhi P, Ahmed J. Enteral paracetamol or Intravenous Indomethacin for Closure of Patent Ductus Arteriosus in Preterm Neonates: A Randomized Controlled Trial. Indian Pediatr. 2015 Jul;52(7):573-8.|Thomson Reuters. Neofax 2011. Montvale, NJ: Thomson Reuters; 2011.|Martin, R. J., Fanaroff, A. A., & Walsh, M. C. (2015). Fanaroff and Martin's neonatal-perinatal medicine: Diseases of the fetus and infant (10th ed.). St. Louis, Mo.: Mosby/Elsevier|Terrin G, Conte F, Oncel MY, Scipione A, McNamara PJ, Simons S, Sinha R, Erdeve O, Tekgunduz KS, Dogan M, Kessel I, Hammerman C, Nadir E, Yurttutan S, Jasani B, Alan S, Manguso F, De Curtis M. Paracetamol for the treatment of patent ductus arteriosus in preterm neonates: a systematic review and meta-analysis. Arch Dis Child Fetal Neonatal Ed. 2016 Mar;101(2):F127-36. doi: 10.1136/archdischild-2014-307312. Epub 2015 Aug 17. Review.|Palmer GM, Atkins M, Anderson BJ, Smith KR, Culnane TJ, McNally CM, Perkins EJ, Chalkiadis GA, Hunt RW. I.V. acetaminophen pharmacokinetics in neonates after multiple doses. Br J Anaesth. 2008 Oct;101(4):523-30. doi: 10.1093/bja/aen208. Epub 2008 Jul 15.|Benitz WE; Committee on Fetus and Newborn, American Academy of Pediatrics. Patent Ductus Arteriosus in Preterm Infants. Pediatrics. 2016 Jan;137(1). doi: 10.1542/peds.2015-3730. Epub 2015 Dec 15.|Gersony WM, Peckham GJ, Ellison RC, Miettinen OS, Nadas AS. Effects of indomethacin in premature infants with patent ductus arteriosus: results of a national collaborative study. J Pediatr. 1983 Jun;102(6):895-906.	Patent Ductus Arteriosus	Indomethacin|Acetaminophen	Parallel Assignment	Treatment	Randomized	Drug|Drug	All	Acetaminophen vs Indomethacin in Treating hsPDA Interventional Terminated Phase 3 2 37 ductus arteriosus, patent acetaminophen|indomethacin NA NCT03537326 NA NA NA NA NA NA NA NA NA NA NA 18486661 Andersen JH, Hansen LG, Pedersen M. Optimization of solid phase extraction clean up and validation of quantitative determination of corticosteroids in urine by liquid chromatography-tandem mass spectrometry. Anal Chim Acta. 2008 Jun 9;617(1-2):216-24. doi: 10.1016/j.aca.2008.02.070. Epub 2008 Mar 27.	Healthy	Budesonide	NA	NA	NA	Drug	Female	NA NA NA NA NA NA NA budesonide NA NCT03537430 NA NA NA NA NA NA NA NA NA NA NA 29078668|28007878|27686131|27621880|27134844|29701369|29682455|29078536|29078441|29078440|26693152 Zhao ZR, Lau RWH, Ng CSH. Anaesthesiology for uniportal VATS: double lumen, single lumen and tubeless. J Vis Surg. 2017 Aug 21;3:108. doi: 10.21037/jovs.2017.07.05. eCollection 2017. Review.|Petersen RH, Holbek BL, Hansen HJ, Kehlet H. Video-assisted thoracoscopic surgery-taking a step into the future. Eur J Cardiothorac Surg. 2017 Apr 1;51(4):694-695. doi: 10.1093/ejcts/ezw381.|Mineo TC, Tamburrini A, Perroni G, Ambrogi V. 1000 cases of tubeless video-assisted thoracic surgery at the Rome Tor Vergata University. Future Oncol. 2016 Dec;12(23s):13-18. Epub 2016 Sep 30. Review.|Cui F, Liu J, Li S, Yin W, Xin X, Shao W, He J. Tubeless video-assisted thoracoscopic surgery (VATS) under non-intubated, intravenous anesthesia with spontaneous ventilation and no placement of chest tube postoperatively. J Thorac Dis. 2016 Aug;8(8):2226-32. doi: 10.21037/jtd.2016.08.02.|Gonzalez-Rivas D, Yang Y, Guido W, Jiang G. Non-intubated (tubeless) uniportal video-assisted thoracoscopic lobectomy. Ann Cardiothorac Surg. 2016 Mar;5(2):151-3. doi: 10.21037/acs.2016.03.02. Review.|Fernandes P, Lareiro S, Vouga L, Guerra M, Miranda J. Uniportal Video-Assisted Thorascoscopic Surgery - The New Paradigm in the Surgical Treatment of Lung Cancer. Rev Port Cir Cardiotorac Vasc. 2017 Jul-Dec;24(3-4):127.|Migliore M. Uniportal video-assisted thoracic surgery, and the uni-surgeon: new words for the contemporary world. J Vis Surg. 2018 Mar 7;4:45. doi: 10.21037/jovs.2018.02.11. eCollection 2018. Erratum in: J Vis Surg. 2018 Jun 30;4:127.|Bedetti B, Solli P, Lawrence D, Panagiotopoulos N, Hayward M, Scarci M. Single port video-assisted thoracoscopic thymectomy. J Vis Surg. 2016 Sep 1;2:149. doi: 10.21037/jovs.2016.08.07. eCollection 2016. Review.|Ooi A, Sibayan M. Uniportal video assisted thoracoscopic surgery thymectomy (right approach). J Vis Surg. 2016 Jan 17;2:13. doi: 10.3978/j.issn.2221-2965.2015.12.14. eCollection 2016.|Ooi A, Qiang F. Uniportal video assisted thoracoscopic surgery thymectomy (left approach). J Vis Surg. 2016 Jan 16;2:12. doi: 10.3978/j.issn.2221-2965.2015.12.18. eCollection 2016.|Dunning J. Video-assisted thoracoscopic microthymectomy. Ann Cardiothorac Surg. 2015 Nov;4(6):550-5. doi: 10.3978/j.issn.2225-319X.2015.11.04. Review.	Mediastinal Tumor	TNT uniportal VATS mediastinal tumor resection|Traditional uniportal VATS mediastinal tumor resection	Parallel Assignment	Treatment	Randomized	Procedure|Procedure	All	Totally no Tube (TNT) Uniportal Video-assisted Thoracoscopic Surgery (VATS) VS Traditional Uniportal VATS for Mediastinal Tumor Interventional Completed N/A 2 130 mediastinal neoplasms NA NA NCT03537989 NA NA NA NA NA NA NA NA NA NA NA 14578723 Brandstrup B, Tønnesen H, Beier-Holgersen R, Hjortsø E, Ørding H, Lindorff-Larsen K, Rasmussen MS, Lanng C, Wallin L, Iversen LH, Gramkow CS, Okholm M, Blemmer T, Svendsen PE, Rottensten HH, Thage B, Riis J, Jeppesen IS, Teilum D, Christensen AM, Graungaard B, Pott F; Danish Study Group on Perioperative Fluid Therapy. Effects of intravenous fluid restriction on postoperative complications: comparison of two perioperative fluid regimens: a randomized assessor-blinded multicenter trial. Ann Surg. 2003 Nov;238(5):641-8.	Colorectal Surgery|Postoperative Complications	Saline	Parallel Assignment	Supportive Care	Randomized	Drug	All	Restricted Fluid Therapy in Colorectal Surgery Interventional Completed Phase 4 2 172 postoperative complications NA NA NCT03538184 NA NA NA NA NA NA NA NA NA NA NA 12755774|17224016|23799997|27329966|28281321|24053147|17397320|26077862|28710652|27504534|23772674|24641001 Berglundh T, Abrahamsson I, Lang NP, Lindhe J. De novo alveolar bone formation adjacent to endosseous implants. Clin Oral Implants Res. 2003 Jun;14(3):251-62.|Berglundh T, Abrahamsson I, Welander M, Lang NP, Lindhe J. Morphogenesis of the peri-implant mucosa: an experimental study in dogs. Clin Oral Implants Res. 2007 Feb;18(1):1-8.|Tomasi C, Tessarolo F, Caola I, Wennström J, Nollo G, Berglundh T. Morphogenesis of peri-implant mucosa revisited: an experimental study in humans. Clin Oral Implants Res. 2014 Sep;25(9):997-1003. doi: 10.1111/clr.12223. Epub 2013 Jun 26.|Tomasi C, Tessarolo F, Caola I, Piccoli F, Wennström JL, Nollo G, Berglundh T. Early healing of peri-implant mucosa in man. J Clin Periodontol. 2016 Oct;43(10):816-24. doi: 10.1111/jcpe.12591. Epub 2016 Jul 28.|Insua A, Monje A, Wang HL, Miron RJ. Basis of bone metabolism around dental implants during osseointegration and peri-implant bone loss. J Biomed Mater Res A. 2017 Jul;105(7):2075-2089. doi: 10.1002/jbm.a.36060. Epub 2017 Mar 28. Review.|Esteves JC, Marcantonio E Jr, de Souza Faloni AP, Rocha FR, Marcantonio RA, Wilk K, Intini G. Dynamics of bone healing after osteotomy with piezosurgery or conventional drilling - histomorphometrical, immunohistochemical, and molecular analysis. J Transl Med. 2013 Sep 23;11:221. doi: 10.1186/1479-5876-11-221.|Preti G, Martinasso G, Peirone B, Navone R, Manzella C, Muzio G, Russo C, Canuto RA, Schierano G. Cytokines and growth factors involved in the osseointegration of oral titanium implants positioned using piezoelectric bone surgery versus a drill technique: a pilot study in minipigs. J Periodontol. 2007 Apr;78(4):716-22.|Peker Tekdal G, Bostanci N, Belibasakis GN, Gürkan A. The effect of piezoelectric surgery implant osteotomy on radiological and molecular parameters of peri-implant crestal bone loss: a randomized, controlled, split-mouth trial. Clin Oral Implants Res. 2016 May;27(5):535-44. doi: 10.1111/clr.12620. Epub 2015 Jun 16.|Bielemann AM, Marcello-Machado RM, Leite FRM, Martinho FC, Chagas-Júnior OL, Antoninha Del Bel Cury A, Faot F. Comparison between inflammation-related markers in peri-implant crevicular fluid and clinical parameters during osseointegration in edentulous jaws. Clin Oral Investig. 2018 Jan;22(1):531-543. doi: 10.1007/s00784-017-2169-0. Epub 2017 Jul 14. Erratum in: Clin Oral Investig. 2017 Sep 4;:.|Chien HH, Meng HW, Gross AC, Eubank TD, Yildiz VO, Leblebicioglu B. The Effect of Platform Switching on Periimplant Crevicular Fluid Content During Early Wound Healing. Implant Dent. 2016 Oct;25(5):629-37. doi: 10.1097/ID.0000000000000463.|Emecen-Huja P, Eubank TD, Shapiro V, Yildiz V, Tatakis DN, Leblebicioglu B. Peri-implant versus periodontal wound healing. J Clin Periodontol. 2013 Aug;40(8):816-24. doi: 10.1111/jcpe.12127. Epub 2013 Jun 18.|Sculean A, Gruber R, Bosshardt DD. Soft tissue wound healing around teeth and dental implants. J Clin Periodontol. 2014 Apr;41 Suppl 15:S6-22. doi: 10.1111/jcpe.12206. Review.	Edentulous Jaw|Tooth Loss	Piezosurgery|Drill	Parallel Assignment	Treatment	Randomized	Procedure|Procedure	All	Molecular Content of Peri-implant Sulcus During Wound Healing and Osseointegration Following Drilling and Piezosurgery Interventional Completed N/A 2 14 tooth loss|jaw, edentulous NA NA NCT03538223 NA NA NA NA NA NA NA NA NA NA NA 27524661|23740695|23218591|17037953|8692533|22883658|29250008|28816136 Bradt J, Dileo C, Magill L, Teague A. Music interventions for improving psychological and physical outcomes in cancer patients. Cochrane Database Syst Rev. 2016 Aug 15;(8):CD006911. doi: 10.1002/14651858.CD006911.pub3. Review.|Bradt J, Dileo C, Shim M. Music interventions for preoperative anxiety. Cochrane Database Syst Rev. 2013 Jun 6;(6):CD006908. doi: 10.1002/14651858.CD006908.pub2. Review.|Chen LC, Wang TF, Shih YN, Wu LJ. Fifteen-minute music intervention reduces pre-radiotherapy anxiety in oncology patients. Eur J Oncol Nurs. 2013 Aug;17(4):436-41. doi: 10.1016/j.ejon.2012.11.002. Epub 2012 Dec 4.|Clark M, Isaacks-Downton G, Wells N, Redlin-Frazier S, Eck C, Hepworth JT, Chakravarthy B. Use of preferred music to reduce emotional distress and symptom activity during radiation therapy. J Music Ther. 2006 Fall;43(3):247-65.|Morasso G, Costantini M, Baracco G, Borreani C, Capelli M. Assessing psychological distress in cancer patients: validation of a self-administered questionnaire. Oncology. 1996 Jul-Aug;53(4):295-302.|O'Callaghan C, Sproston M, Wilkinson K, Willis D, Milner A, Grocke D, Wheeler G. Effect of self-selected music on adults' anxiety and subjective experiences during initial radiotherapy treatment: a randomised controlled trial and qualitative research. J Med Imaging Radiat Oncol. 2012 Aug;56(4):473-7. doi: 10.1111/j.1754-9485.2012.02395.x. Epub 2012 May 28.|Raglio A, Vico F. Music and Technology: The Curative Algorithm. Front Psychol. 2017 Nov 24;8:2055. doi: 10.3389/fpsyg.2017.02055. eCollection 2017.|Rossetti A, Chadha M, Torres BN, Lee JK, Hylton D, Loewy JV, Harrison LB. The Impact of Music Therapy on Anxiety in Cancer Patients Undergoing Simulation for Radiation Therapy. Int J Radiat Oncol Biol Phys. 2017 Sep 1;99(1):103-110. doi: 10.1016/j.ijrobp.2017.05.003. Epub 2017 May 8.	Breast Cancer	Music Listening|Radiotherapy	Parallel Assignment	Supportive Care	Randomized	Other|Radiation	Female	Music Listening in Radiotherapy Treatment Interventional Unknown status N/A 3 60 breast neoplasms NA NA NCT03538704 NA NA NA NA NA NA NA NA NA NA NA 23021687 Gallos ID, Yap J, Rajkhowa M, Luesley DM, Coomarasamy A, Gupta JK. Regression, relapse, and live birth rates with fertility-sparing therapy for endometrial cancer and atypical complex endometrial hyperplasia: a systematic review and metaanalysis. Am J Obstet Gynecol. 2012 Oct;207(4):266.e1-12. doi: 10.1016/j.ajog.2012.08.011. Epub 2012 Aug 10. Review.	Endometrial Cancer|Fertility	Metformin	Parallel Assignment	Treatment	Randomized	Drug	Female	Effect of Fertility-sparing Therapy of Early Endometrial Cancer Interventional Unknown status N/A 2 80 endometrial neoplasms metformin NA NCT03539185 NA NA NA NA NA NA NA NA NA NA NA 24891196|27276778|25907462|25963612|15023129|19719938|16398385|19496763|17567358 Collins SR, Blank RS. Fiberoptic intubation: an overview and update. Respir Care. 2014 Jun;59(6):865-78; discussion 878-80. doi: 10.4187/respcare.03012. Review.|Pintaric TS. UPPER AIRWAY BLOCKS FOR AWAKE DIFFICULT AIRWAY MANAGEMENT. Acta Clin Croat. 2016 Mar;55 Suppl 1:85-9. Review.|Law JA, Morris IR, Brousseau PA, de la Ronde S, Milne AD. The incidence, success rate, and complications of awake tracheal intubation in 1,554 patients over 12 years: an historical cohort study. Can J Anaesth. 2015 Jul;62(7):736-44. doi: 10.1007/s12630-015-0387-y. Epub 2015 Apr 24.|Law JA, Morris IR, Milne AD. The complications of awake tracheal intubation. Can J Anaesth. 2015 Sep;62(9):1023. doi: 10.1007/s12630-015-0402-3. Epub 2015 May 12.|Allan AG. Reluctance of anaesthetists to perform awake intubation. Anaesthesia. 2004 Apr;59(4):413.|Xu YC, Xue FS, Luo MP, Yang QY, Liao X, Liu Y, Zhang YM. Median effective dose of remifentanil for awake laryngoscopy and intubation. Chin Med J (Engl). 2009 Jul 5;122(13):1507-12.|Dawson AJ, Marsland C, Baker P, Anderson BJ. Fibreoptic intubation skills among anaesthetists in New Zealand. Anaesth Intensive Care. 2005 Dec;33(6):777-83.|Dimitriou VK, Zogogiannis ID, Liotiri DG. Awake tracheal intubation using the Airtraq laryngoscope: a case series. Acta Anaesthesiol Scand. 2009 Aug;53(7):964-7. doi: 10.1111/j.1399-6576.2009.02012.x. Epub 2009 Jun 3.|Suzuki A, Toyama Y, Iwasaki H, Henderson J. Airtraq for awake tracheal intubation. Anaesthesia. 2007 Jul;62(7):746-7.	Airway Complication of Anesthesia|Awake Intubation|Intubation;Difficult	Videolaryngoscope Airtraq|Fiberoptic bronchoscope	Parallel Assignment	Other	Randomized	Device|Device	All	Airtraq Versus Fiberoptic for Awake Tracheal Intubation Interventional Completed N/A 2 78 NA NA NA NCT03539523 NA NA NA NA NA NA NA NA NA NA NA 17515685|15982169 Nguyen VC, Miller WC, Asano M, Wong RY. Measurement properties of the L test for gait in hospitalized elderly. Am J Phys Med Rehabil. 2007 Jun;86(6):463-8.|Deathe AB, Miller WC. The L test of functional mobility: measurement properties of a modified version of the timed ""up & go"" test designed for people with lower-limb amputations. Phys Ther. 2005 Jul;85(7):626-35."	Cerebral Palsy NA NA NA NA NA All	NA	NA	NA	NA	NA	NA	paralysis|cerebral palsy	NA	NA
NCT03540017	NA	NA	NA	NA	NA	NA	NA	NA	NA	NA	NA	23747291|25827290|25667285|20022092|8849962|26051335|20818904|26002111|27502591|27601552|8960474|11181662|16394300|29115086|26091936|16368439|29342393|27246305	Chang SJ, Hodeib M, Chang J, Bristow RE. Survival impact of complete cytoreduction to no gross residual disease for advanced-stage ovarian cancer: a meta-analysis. Gynecol Oncol. 2013 Sep;130(3):493-8. doi: 10.1016/j.ygyno.2013.05.040. Epub 2013 Jun 6.|Gómez-Hidalgo NR, Martinez-Cannon BA, Nick AM, Lu KH, Sood AK, Coleman RL, Ramirez PT. Predictors of optimal cytoreduction in patients with newly diagnosed advanced-stage epithelial ovarian cancer: Time to incorporate laparoscopic assessment into the standard of care. Gynecol Oncol. 2015 Jun;137(3):553-8. doi: 10.1016/j.ygyno.2015.03.049. Epub 2015 Mar 28. Review.|Horowitz NS, Miller A, Rungruang B, Richard SD, Rodriguez N, Bookman MA, Hamilton CA, Krivak TC, Maxwell GL. Does aggressive surgery improve outcomes? Interaction between preoperative disease burden and complex surgery in patients with advanced-stage ovarian cancer: an analysis of GOG 182. J Clin Oncol. 2015 Mar 10;33(8):937-43. doi: 10.1200/JCO.2014.56.3106. Epub 2015 Feb 9.|Zivanovic O, Sima CS, Iasonos A, Hoskins WJ, Pingle PR, Leitao MM Jr, Sonoda Y, Abu-Rustum NR, Barakat RR, Chi DS. The effect of primary cytoreduction on outcomes of patients with FIGO stage IIIC ovarian cancer stratified by the initial tumor burden in the upper abdomen cephalad to the greater omentum. Gynecol Oncol. 2010 Mar;116(3):351-7. doi: 10.1016/j.ygyno.2009.11.022.|Jacquet P, Sugarbaker PH. Clinical research methodologies in diagnosis and staging of patients with peritoneal carcinomatosis. Cancer Treat Res. 1996;82:359-74. Review.|Spiliotis J, Halkia EE, Kalantzi N, Giassas S, Lianos E, Efstathiou E, Sugarbaker PH. Mapping the location of peritoneal metastases using the peritoneal cancer index and the correlation with overall survival: a retrospective study. J BUON. 2015 May;20 Suppl 1:S64-70.|Vergote I, Tropé CG, Amant F, Kristensen GB, Ehlen T, Johnson N, Verheijen RH, van der Burg ME, Lacave AJ, Panici PB, Kenter GG, Casado A, Mendiola C, Coens C, Verleye L, Stuart GC, Pecorelli S, Reed NS; European Organization for Research and Treatment of Cancer-Gynaecological Cancer Group; NCIC Clinical Trials Group. Neoadjuvant chemotherapy or primary surgery in stage IIIC or IV ovarian cancer. N Engl J Med. 2010 Sep 2;363(10):943-53. doi: 10.1056/NEJMoa0908806.|Kehoe S, Hook J, Nankivell M, Jayson GC, Kitchener H, Lopes T, Luesley D, Perren T, Bannoo S, Mascarenhas M, Dobbs S, Essapen S, Twigg J, Herod J, McCluggage G, Parmar M, Swart AM. Primary chemotherapy versus primary surgery for newly diagnosed advanced ovarian cancer (CHORUS): an open-label, randomised, controlled, non-inferiority trial. Lancet. 2015 Jul 18;386(9990):249-57. doi: 10.1016/S0140-6736(14)62223-6. Epub 2015 May 19.|Wright AA, Bohlke K, Armstrong DK, Bookman MA, Cliby WA, Coleman RL, Dizon DS, Kash JJ, Meyer LA, Moore KN, Olawaiye AB, Oldham J, Salani R, Sparacio D, Tew WP, Vergote I, Edelson MI. Neoadjuvant Chemotherapy for Newly Diagnosed, Advanced Ovarian Cancer: Society of Gynecologic Oncology and American Society of Clinical Oncology Clinical Practice Guideline. J Clin Oncol. 2016 Oct 1;34(28):3460-73. doi: 10.1200/JCO.2016.68.6907. Epub 2016 Aug 8.|Meyer LA, Cronin AM, Sun CC, Bixel K, Bookman MA, Cristea MC, Griggs JJ, Levenback CF, Burger RA, Mantia-Smaldone G, Matulonis UA, Niland JC, O'Malley DM, Wright AA. Use and Effectiveness of Neoadjuvant Chemotherapy for Treatment of Ovarian Cancer. J Clin Oncol. 2016 Nov 10;34(32):3854-3863. doi: 10.1200/JCO.2016.68.1239.|Alberts DS, Liu PY, Hannigan EV, O'Toole R, Williams SD, Young JA, Franklin EW, Clarke-Pearson DL, Malviya VK, DuBeshter B. Intraperitoneal cisplatin plus intravenous cyclophosphamide versus intravenous cisplatin plus intravenous cyclophosphamide for stage III ovarian cancer. N Engl J Med. 1996 Dec 26;335(26):1950-5.|Markman M, Bundy BN, Alberts DS, Fowler JM, Clark-Pearson DL, Carson LF, Wadler S, Sickel J. Phase III trial of standard-dose intravenous cisplatin plus paclitaxel versus moderately high-dose carboplatin followed by intravenous paclitaxel and intraperitoneal cisplatin in small-volume stage III ovarian carcinoma: an intergroup study of the Gynecologic Oncology Group, Southwestern Oncology Group, and Eastern Cooperative Oncology Group. J Clin Oncol. 2001 Feb 15;19(4):1001-7.|Armstrong DK, Bundy B, Wenzel L, Huang HQ, Baergen R, Lele S, Copeland LJ, Walker JL, Burger RA; Gynecologic Oncology Group. Intraperitoneal cisplatin and paclitaxel in ovarian cancer. N Engl J Med. 2006 Jan 5;354(1):34-43.|Eoh KJ, Lee JY, Nam EJ, Kim S, Kim YT, Kim SW. Long-Term Survival Analysis of Intraperitoneal versus Intravenous Chemotherapy for Primary Ovarian Cancer and Comparison between Carboplatin- and Cisplatin-based Intraperitoneal Chemotherapy. J Korean Med Sci. 2017 Dec;32(12):2021-2028. doi: 10.3346/jkms.2017.32.12.2021.|Cascales-Campos P, Gil J, Feliciangeli E, Parrilla P. HIPEC in ovarian cancer: treatment of a new era or is it the end of the pipeline? Gynecol Oncol. 2015 Nov;139(2):363-8. doi: 10.1016/j.ygyno.2015.06.012. Epub 2015 Jun 16. Review.|Trimble EL, Christian MC. Intraperitoneal chemotherapy for women with advanced epithelial ovarian carcinoma. Gynecol Oncol. 2006 Jan;100(1):3-4.|van Driel WJ, Koole SN, Sikorska K, Schagen van Leeuwen JH, Schreuder HWR, Hermans RHM, de Hingh IHJT, van der Velden J, Arts HJ, Massuger LFAG, Aalbers AGJ, Verwaal VJ, Kieffer JM, Van de Vijver KK, van Tinteren H, Aaronson NK, Sonke GS. Hyperthermic Intraperitoneal Chemotherapy in Ovarian Cancer. N Engl J Med. 2018 Jan 18;378(3):230-240. doi: 10.1056/NEJMoa1708618.|Gouy S, Ferron G, Glehen O, Bayar A, Marchal F, Pomel C, Quenet F, Bereder JM, Le Deley MC, Morice P. Results of a multicenter phase I dose-finding trial of hyperthermic intraperitoneal cisplatin after neoadjuvant chemotherapy and complete cytoreductive surgery and followed by maintenance bevacizumab in initially unresectable ovarian cancer. Gynecol Oncol. 2016 Aug;142(2):237-42. doi: 10.1016/j.ygyno.2016.05.032. Epub 2016 Jun 2.	Fallopian Tube Cancer|Ovarian Cancer|Primary Peritoneal Carcinoma Cisplatin NA NA NA Drug Female	NA	NA	NA	NA	NA	NA	ovarian neoplasms|fallopian tube neoplasms	cisplatin	NA
NCT03540472	NA	NA	NA	NA	NA	NA	NA	NA	NA	NA	NA	22471345|21168455	Langer RM, Hené R, Vitko S, Christiaans M, Tedesco-Silva H Jr, Ciechanowski K, Cassuto E, Rostaing L, Vilatoba M, Machein U, Ulbricht B, Junge G, Dong G, Pascual J. Everolimus plus early tacrolimus minimization: a phase III, randomized, open-label, multicentre trial in renal transplantation. Transpl Int. 2012 May;25(5):592-602. doi: 10.1111/j.1432-2277.2012.01465.x. Epub 2012 Mar 26.|Patsenker E, Schneider V, Ledermann M, Saegesser H, Dorn C, Hellerbrand C, Stickel F. Potent antifibrotic activity of mTOR inhibitors sirolimus and everolimus but not of cyclosporine A and tacrolimus in experimental liver fibrosis. J Hepatol. 2011 Aug;55(2):388-98. doi: 10.1016/j.jhep.2010.10.044. Epub 2010 Dec 17.	Pure Red Cell Aplasia tacrolimus NA NA NA Drug All	NA	NA	NA	NA	NA	NA	red-cell aplasia, pure	tacrolimus	NA
NCT03540602	NA	NA	NA	NA	NA	NA	NA	NA	NA	NA	NA	3202155|11427763|18923182	Alessio HM, Goldfarb AH, Cutler RG. MDA content increases in fast- and slow-twitch skeletal muscle with intensity of exercise in a rat. Am J Physiol. 1988 Dec;255(6 Pt 1):C874-7.|Blair SN, Cheng Y, Holder JS. Is physical activity or physical fitness more important in defining health benefits? Med Sci Sports Exerc. 2001 Jun;33(6 Suppl):S379-99; discussion S419-20. Review.|Powers SK, Jackson MJ. Exercise-induced oxidative stress: cellular mechanisms and impact on muscle force production. Physiol Rev. 2008 Oct;88(4):1243-76. doi: 10.1152/physrev.00031.2007. Review.	Muscle Soreness Tart Cherry|Placebo Oral Capsule [CEBOCAP] Crossover Assignment Basic Science Randomized Dietary Supplement|Other Male	Polyphenol Rich Supplementation on Markers of Recovery From Intense Resistance Exercise	Interventional	Unknown status	Phase 1	2	20	myalgia	NA	NA
NCT03540641	NA	NA	NA	NA	NA	NA	NA	NA	NA	NA	NA	25885566|19838321|26265452|20060105|22654933|21556279|25034472	Amianto F, Ottone L, Abbate Daga G, Fassino S. Binge-eating disorder diagnosis and treatment: a recap in front of DSM-5. BMC Psychiatry. 2015 Apr 3;15:70. doi: 10.1186/s12888-015-0445-6. Review.|Orozco-Cabal LF, Herin D. Neurobiología de la impulsividad y los trastornos de la conducta alimentaria. Rev Colomb Psiquiatr. 2008 Jun 1;37(2):207-219. Spanish.|Maranhão MF, Estella NM, Cury ME, Amigo VL, Picasso CM, Berberian A, Campbell I, Schmidt U, Claudino AM. The effects of repetitive transcranial magnetic stimulation in obese females with binge eating disorder: a protocol for a double-blinded, randomized, sham-controlled trial. BMC Psychiatry. 2015 Aug 12;15:194. doi: 10.1186/s12888-015-0569-8.|Van den Eynde F, Claudino AM, Mogg A, Horrell L, Stahl D, Ribeiro W, Uher R, Campbell I, Schmidt U. Repetitive transcranial magnetic stimulation reduces cue-induced food craving in bulimic disorders. Biol Psychiatry. 2010 Apr 15;67(8):793-5. doi: 10.1016/j.biopsych.2009.11.023. Epub 2010 Jan 8.|Uher R, Rutter M. Classification of feeding and eating disorders: review of evidence and proposals for ICD-11. World Psychiatry. 2012 Jun;11(2):80-92.|Barth KS, Rydin-Gray S, Kose S, Borckardt JJ, O'Neil PM, Shaw D, Madan A, Budak A, George MS. Food cravings and the effects of left prefrontal repetitive transcranial magnetic stimulation using an improved sham condition. Front Psychiatry. 2011 Mar 14;2:9. doi: 10.3389/fpsyt.2011.00009. eCollection 2011.|Lefaucheur JP, André-Obadia N, Antal A, Ayache SS, Baeken C, Benninger DH, Cantello RM, Cincotta M, de Carvalho M, De Ridder D, Devanne H, Di Lazzaro V, Filipović SR, Hummel FC, Jääskeläinen SK, Kimiskidis VK, Koch G, Langguth B, Nyffeler T, Oliviero A, Padberg F, Poulet E, Rossi S, Rossini PM, Rothwell JC, Schönfeldt-Lecuona C, Siebner HR, Slotema CW, Stagg CJ, Valls-Sole J, Ziemann U, Paulus W, Garcia-Larrea L. Evidence-based guidelines on the therapeutic use of repetitive transcranial magnetic stimulation (rTMS). Clin Neurophysiol. 2014 Nov;125(11):2150-2206. doi: 10.1016/j.clinph.2014.05.021. Epub 2014 Jun 5. Review.	Binge-Eating Disorder MagVenture MagPro R30 Crossover Assignment Treatment Randomized Device All	Transcranial Magnetic Stimulation (TMS) in Binge Eating Disorder (BED)	Interventional	Completed	N/A	4	30	feeding and eating disorders|binge-eating disorder|disease|bulimia	NA	NA
NCT03540823	NA	NA	NA	NA	NA	NA	NA	NA	NA	NA	NA	29297852|29346614|29409570	Korsun N, Angelova S, Trifonova I, Tzotcheva I, Mileva S, Voleva S, Georgieva I, Perenovska P. Predominance of influenza A(H3N2) viruses during the 2016/2017 season in Bulgaria. J Med Microbiol. 2018 Feb;67(2):228-239. doi: 10.1099/jmm.0.000668. Epub 2018 Jan 3.|Chiu SS, Kwan MYW, Feng S, Wong JSC, Leung CW, Chan ELY, Chan KH, Ng TK, To WK, Cowling BJ, Peiris JSM. Influenza Vaccine Effectiveness Against Influenza A(H3N2) Hospitalizations in Children in Hong Kong in a Prolonged Season, 2016/2017. J Infect Dis. 2018 Apr 11;217(9):1365-1371. doi: 10.1093/infdis/jiy027.|Skowronski DM, Chambers C, De Serres G, Dickinson JA, Winter AL, Hickman R, Chan T, Jassem AN, Drews SJ, Charest H, Gubbay JB, Bastien N, Li Y, Krajden M. Early season co-circulation of influenza A(H3N2) and B(Yamagata): interim estimates of 2017/18 vaccine effectiveness, Canada, January 2018. Euro Surveill. 2018 Feb;23(5). doi: 10.2807/1560-7917.ES.2018.23.5.18-00035. Erratum in: Euro Surveill. 2018 Jul;23(30):.	Sjogren's Syndrome|Systemic Lupus Inactivated and fragmented influenza vaccine (A / Michigan / 45/2015 (H1N1) pdm09-like virus, A / Singapore / INFIMH-16-0019 / 2016 (H3N2) -like virus; B / Phuket / 3073/2013-like virus) NA NA NA Biological All	Evaluation of Influenza A/H3N2 Vaccine in Patients With Rheumatologic Diseases	Interventional	Completed	Phase 4	2	300	sjogren's syndrome	NA	NA
NCT03540862	NA	NA	NA	NA	NA	NA	NA	NA	NA	NA	NA	27741132|11401883|27076586	Huang HY, Chou PC, Joa WC, Chen LF, Sheng TF, Lin HC, Yang LY, Pan YB, Chung FT, Wang CH, Kuo HP. Pulmonary rehabilitation coupled with negative pressure ventilation decreases decline in lung function, hospitalizations, and medical cost in COPD: A 5-year study. Medicine (Baltimore). 2016 Oct;95(41):e5119. doi: 10.1097/MD.0000000000005119.|Gorini M, Corrado A, Villella G, Ginanni R, Augustynen A, Tozzi D. Physiologic effects of negative pressure ventilation in acute exacerbation of chronic obstructive pulmonary disease. Am J Respir Crit Care Med. 2001 Jun;163(7):1614-8.|Waatevik M, Johannessen A, Gomez Real F, Aanerud M, Hardie JA, Bakke PS, Lind Eagan TM. Oxygen desaturation in 6-min walk test is a risk factor for adverse outcomes in COPD. Eur Respir J. 2016 Jul;48(1):82-91. doi: 10.1183/13993003.00975-2015. Epub 2016 Apr 13.	Pulmonary Disease, Chronic Obstructive maintenance negative pressure ventilation (Philips Respironics Lifecare NEV-100) NA NA NA Device All	NA	NA	NA	NA	NA	NA	lung diseases, obstructive|pulmonary disease, chronic obstructive|lung diseases	NA	NA
NCT03540875	NA	NA	NA	NA	NA	NA	NA	NA	NA	NA	NA	21233500|24995461	Liu N, Chazot T, Hamada S, Landais A, Boichut N, Dussaussoy C, Trillat B, Beydon L, Samain E, Sessler DI, Fischler M. Closed-loop coadministration of propofol and remifentanil guided by bispectral index: a randomized multicenter study. Anesth Analg. 2011 Mar;112(3):546-57. doi: 10.1213/ANE.0b013e318205680b. Epub 2011 Jan 13.|Jensen EW, Valencia JF, López A, Anglada T, Agustí M, Ramos Y, Serra R, Jospin M, Pineda P, Gambus P. Monitoring hypnotic effect and nociception with two EEG-derived indices, qCON and qNOX, during general anaesthesia. Acta Anaesthesiol Scand. 2014 Sep;58(8):933-41. doi: 10.1111/aas.12359. Epub 2014 Jul 4.	Anesthesia, General Closed loop anesthesia|Propofol|Remifentanil Parallel Assignment Treatment Randomized Device|Drug|Drug All	Automated Anesthesia Guided by the Conox Monitor for Surgery	Interventional	Suspended	N/A	2	120	NA	remifentanil|propofol	NA
NCT03541434	NA	NA	NA	NA	NA	NA	NA	NA	NA	NA	NA	22926176|12470586|24416649|25639490	Marcus CL, Brooks LJ, Draper KA, Gozal D, Halbower AC, Jones J, Schechter MS, Ward SD, Sheldon SH, Shiffman RN, Lehmann C, Spruyt K; American Academy of Pediatrics. Diagnosis and management of childhood obstructive sleep apnea syndrome. Pediatrics. 2012 Sep;130(3):e714-55. doi: 10.1542/peds.2012-1672. Epub 2012 Aug 27. Review.|Liou HC. Regulation of the immune system by NF-kappaB and IkappaB. J Biochem Mol Biol. 2002 Nov 30;35(6):537-46. Review.|Heneghan AF, Pierre JF, Kudsk KA. JAK-STAT and intestinal mucosal immunology. JAKSTAT. 2013 Oct 1;2(4):e25530. doi: 10.4161/jkst.25530. Epub 2013 Jun 26. Review.|Min HJ, Kim SJ, Kim TH, Chung HJ, Yoon JH, Kim CH. Level of secreted HMGB1 correlates with severity of inflammation in chronic rhinosinusitis. Laryngoscope. 2015 Jul;125(7):E225-30. doi: 10.1002/lary.25172. Epub 2015 Jan 30.	Enlargement of Tonsil or Adenoid Complete Blood Count|Tympanometry|Tonsillectomy and/or adenoidectomy NA NA NA Diagnostic Test|Diagnostic Test|Procedure All	NA	NA	NA	NA	NA	NA	hypertrophy	NA	NA
NCT03541681	NA	NA	NA	NA	NA	NA	NA	NA	NA	NA	NA	NA	Brandt C, Eskilsson A, Tomasevic G. Marklund N. Repeated transforaminal injections in patients with cervical radiculopathy: A randomized trial comparing local anesthetic and glucocorticoid injections on pain and muscle strength. ClinicalTrials.gov [Internet] Identifier Dnr 2017/804, 2018.	Cervical Disc Disease|Cervical Foraminal Stenosis|Neck Pain|Radiculopathy, Cervical Glucocorticoid Injections|Anesthetic Injections Parallel Assignment Treatment Randomized Procedure|Procedure All	Repeated Transforaminal Anesthetic Injections With or Without Glucocorticoid in Patients With Cervical Radiculopathy	Interventional	Unknown status	N/A	2	100	radiculopathy|neck pain	glucocorticoids|anesthetics	NA
NCT03541798	NA	NA	NA	NA	NA	NA	NA	NA	NA	NA	NA	24790901|29696117|19608828	Soltani Mohammadi S, Hassani M, Marashi SM. Comparing the squatting position and traditional sitting position for ease of spinal needle placement: a randomized clinical trial. Anesth Pain Med. 2014 Apr 5;4(2):e13969. doi: 10.5812/aapm.13969. eCollection 2014 May.|Soltani Mohammadi S, Piri M, Khajehnasiri A. Comparing Three Different Modified Sitting Positions for Ease of Spinal Needle Insertion in Patients Undergoing Spinal Anesthesia. Anesth Pain Med. 2017 Oct 23;7(5):e55932. doi: 10.5812/aapm.55932. eCollection 2017 Oct.|Fisher KS, Arnholt AT, Douglas ME, Vandiver SL, Nguyen DH. A randomized trial of the traditional sitting position versus the hamstring stretch position for labor epidural needle placement. Anesth Analg. 2009 Aug;109(2):532-4. doi: 10.1213/ane.0b013e3181ac6c79. Erratum in: Anesth Analg. 2009 Oct;109(4):1208.	Anesthesia; Adverse Effect, Spinal and Epidural|Hip Arthropathy|Knee Arthropathy positions of patients for combined spinal-epidural anesthesia|Combined spinal epidural anesthesia Parallel Assignment Screening Randomized Procedure|Procedure All	Comparison of Three Different Sitting Positions for Performing Combined Spinal-Epidural Anesthesia	Interventional	Completed	N/A	3	360	joint diseases	anesthetics	NA
NCT03542292	NA	NA	NA	NA	NA	NA	NA	NA	NA	NA	NA	25111038|21901693|27651611	Asicioglu O, Unal C, Asicioglu BB, Temizkan O, Yildirım G, Arici B, Gulova S. Influence of placental cord drainage in management of the third stage of labor: a multicenter randomized controlled study. Am J Perinatol. 2015 Mar;32(4):343-50. doi: 10.1055/s-0034-1384639. Epub 2014 Aug 11.|Soltani H, Poulose TA, Hutchon DR. Placental cord drainage after vaginal delivery as part of the management of the third stage of labour. Cochrane Database Syst Rev. 2011 Sep 7;(9):CD004665. doi: 10.1002/14651858.CD004665.pub3. Review.|Roy P, Sujatha MS, Bhandiwad A, Biswas B, Chatterjee A. Placental Blood Drainage as a Part of Active Management of Third Stage of Labour After Spontaneous Vaginal Delivery. J Obstet Gynaecol India. 2016 Oct;66(Suppl 1):242-5. doi: 10.1007/s13224-016-0857-3. Epub 2016 Mar 12.	Placental Bleeding placental drainage Parallel Assignment Diagnostic Randomized Diagnostic Test Female	Placental Drainage Versus no Placental Drainage After Vaginal Delivery in the Management of Third Stage of Labour	Interventional	Completed	N/A	2	222	hemorrhage	NA	NA
NCT03542747	NA	NA	NA	NA	NA	NA	NA	NA	NA	NA	NA	26051498	Ott T, Fischer M, Limbach T, Schmidtmann I, Piepho T, Noppens RR. The novel intubating laryngeal tube (iLTS-D) is comparable to the intubating laryngeal mask (Fastrach) - a prospective randomised manikin study. Scand J Trauma Resusc Emerg Med. 2015 Jun 8;23:44. doi: 10.1186/s13049-015-0126-y.	Ventilation Therapy; Complications Time to ventilation with the iLTS|Time to ventilation with the Fastrach Parallel Assignment Treatment Randomized Device|Device All	Comparison of iLTS and LMA Fastrach in a Simulated Airway.	Interventional	Completed	N/A	2	160	NA	NA	NA
NCT03542864	NA	NA	NA	NA	NA	NA	NA	NA	NA	NA	NA	25101227|16608613|17217636|25617544|17116424	Kuzmar I, Rizo M, Cortés-Castell E. Adherence to an overweight and obesity treatment: how to motivate a patient? PeerJ. 2014 Jul 29;2:e495. doi: 10.7717/peerj.495. eCollection 2014.|Carey DG, Pliego GJ, Raymond RL, Skau KB. Body composition and metabolic changes following bariatric surgery: effects on fat mass, lean mass and basal metabolic rate. Obes Surg. 2006 Apr;16(4):469-77.|Carey DG, Pliego GJ, Raymond RL. Body composition and metabolic changes following bariatric surgery: effects on fat mass, lean mass and basal metabolic rate: six months to one-year follow-up. Obes Surg. 2006 Dec;16(12):1602-8.|Kuzmar I, Cortés E, Rizo M. Age group, menarche and regularity of menstrual cycles as efficiency predictors in the treatment of overweight. Nutr Hosp. 2014 Oct 30;31(2):637-41. doi: 10.3305/nh.2015.31.2.7501.|Strain GW, Gagner M, Inabnet WB, Dakin G, Pomp A. Comparison of effects of gastric bypass and biliopancreatic diversion with duodenal switch on weight loss and body composition 1-2 years after surgery. Surg Obes Relat Dis. 2007 Jan-Feb;3(1):31-6. Epub 2006 Nov 20.	Body Fat Disorder|Feeding and Eating Disorders|Hormone Disturbance|Obesity|Obesity, Visceral|Overweight and Obesity|Weight Loss Nasogastroduodenal Protocol|Control|Data analysis NA NA NA Dietary Supplement|Other|Other All	Medical Supervised Duodenal-Enteral Feeding Treatment	Interventional	Completed	N/A	3	31	obesity|endocrine system diseases|feeding and eating disorders|obesity, abdominal|weight loss|overweight|disease	NA	NA
NCT03543202	NA	NA	NA	NA	NA	NA	NA	NA	NA	NA	NA	27746552|22330261|19376789	Bava EP, Ramachandran R, Rewari V, Chandralekha, Bansal VK, Trikha A. Analgesic efficacy of ultrasound guided transversus abdominis plane block versus local anesthetic infiltration in adult patients undergoing single incision laparoscopic cholecystectomy: A randomized controlled trial. Anesth Essays Res. 2016 Sep-Dec;10(3):561-567.|Ortiz J, Suliburk JW, Wu K, Bailard NS, Mason C, Minard CG, Palvadi RR. Bilateral transversus abdominis plane block does not decrease postoperative pain after laparoscopic cholecystectomy when compared with local anesthetic infiltration of trocar insertion sites. Reg Anesth Pain Med. 2012 Mar-Apr;37(2):188-92. doi: 10.1097/AAP.0b013e318244851b.|El-Dawlatly AA, Turkistani A, Kettner SC, Machata AM, Delvi MB, Thallaj A, Kapral S, Marhofer P. Ultrasound-guided transversus abdominis plane block: description of a new technique and comparison with conventional systemic analgesia during laparoscopic cholecystectomy. Br J Anaesth. 2009 Jun;102(6):763-7. doi: 10.1093/bja/aep067. Epub 2009 Apr 17. Erratum in: Br J Anaesth. 2009 Oct;103(4):622.	Biliary Disease Transversus abdominis plane block|local infiltration anesthesia|Intravenous patient controlled analgesia Parallel Assignment Other Randomized Drug|Drug|Drug All	Unilateral TAP Block vs Trocar Insertion Sites Infiltration Anesthesia in Laparoscopic Cholecystectomy	Interventional	Unknown status	N/A	3	90	gallbladder diseases	anesthetics	NA
NCT03543683	NA	NA	NA	NA	NA	NA	NA	NA	NA	NA	NA	27959700	Mok TS, Wu Y-L, Ahn M-J, Garassino MC, Kim HR, Ramalingam SS, Shepherd FA, He Y, Akamatsu H, Theelen WS, Lee CK, Sebastian M, Templeton A, Mann H, Marotti M, Ghiorghiu S, Papadimitrakopoulou VA; AURA3 Investigators. Osimertinib or Platinum-Pemetrexed in EGFR T790M-Positive Lung Cancer. N Engl J Med. 2017 Feb 16;376(7):629-640. doi: 10.1056/NEJMoa1612674. Epub 2016 Dec 6.	EGFR T790M|Non-Small Cell Lung Cancer Stage IIIB|Non-small Cell Lung Cancer Stage IV Osimertinib|Aspirin NA NA NA Drug|Drug All	NA	NA	NA	NA	NA	NA	carcinoma, non-small-cell lung|lung neoplasms	osimertinib|aspirin	NA
NCT03543995	NA	NA	NA	NA	NA	NA	NA	NA	NA	NA	NA	26149636|25641449|17199857	Kurt O, Yazici CM, Paketci C. Nocturnal enuresis with spina bifida occulta: Does it interfere behavioral management success? Int Urol Nephrol. 2015 Sep;47(9):1485-91. doi: 10.1007/s11255-015-1047-4. Epub 2015 Jul 7.|Cakiroglu B, Tas T, Eyyupoglu SE, Hazar AI, Can Balcı MB, Nas Y, Yilmazer F, Aksoy SH. The adverse influence of spina bifida occulta on the medical treatment outcome of primary monosymptomatic nocturnal enuresis. Arch Ital Urol Androl. 2014 Dec 30;86(4):270-3. doi: 10.4081/aiua.2014.4.270.|Miyazato M, Sugaya K, Nishijima S, Owan T, Ogawa Y. Location of spina bifida occulta and ultrasonographic bladder abnormalities predict the outcome of treatment for primary nocturnal enuresis in children. Int J Urol. 2007 Jan;14(1):33-8.	Enuresis, Nocturnal|Spina Bifida NA NA NA NA NA All	NA	NA	NA	NA	NA	NA	enuresis|spinal dysraphism|urinary incontinence|spina bifida occulta|nocturnal enuresis	NA	NA
NCT03545100	NA	NA	NA	NA	NA	NA	NA	NA	NA	NA	NA	20014446|15979480|23358022|24909649|24817237|20623305|22422558|22864015|24658376|24478217|21794962|22108231|21541945|12988177|19260131|11754498|15459926|21537629|20299249|25540485|17606671|22076101|21820276|22947240|23431215|18457329|21904699|20222043|15172646|12361079|25613348|25931658|23720248|25042422|26138607|11246689|11246687|25224592|10071296|12625522|10772298	Wong CH, Wei FC. Microsurgical free flap in head and neck reconstruction. Head Neck. 2010 Sep;32(9):1236-45. doi: 10.1002/hed.21284. Review.|Lutz BS, Wei FC. Microsurgical workhorse flaps in head and neck reconstruction. Clin Plast Surg. 2005 Jul;32(3):421-30, vii. Review.|Neligan PC. Head and neck reconstruction. Plast Reconstr Surg. 2013 Feb;131(2):260e-269e. doi: 10.1097/PRS.0b013e3182778938.|Pauloski BR, Rademaker AW, Logemann JA, Discekici-Harris M, Mittal BB. Comparison of swallowing function after intensity-modulated radiation therapy and conventional radiotherapy for head and neck cancer. Head Neck. 2015 Nov;37(11):1575-82. doi: 10.1002/hed.23796. Epub 2014 Aug 1.|Sheikh A, Shallwani H, Ghaffar S. Postoperative shoulder function after different types of neck dissection in head and neck cancer. Ear Nose Throat J. 2014 Apr-May;93(4-5):E21-6.|van der Molen L, van Rossum MA, Burkhead LM, Smeele LE, Rasch CR, Hilgers FJ. A randomized preventive rehabilitation trial in advanced head and neck cancer patients treated with chemoradiotherapy: feasibility, compliance, and short-term effects. Dysphagia. 2011 Jun;26(2):155-70. doi: 10.1007/s00455-010-9288-y. Epub 2010 Jul 11.|Eades M, Murphy J, Carney S, Amdouni S, Lemoignan J, Jelowicki M, Nadler M, Chasen M, Gagnon B. Effect of an interdisciplinary rehabilitation program on quality of life in patients with head and neck cancer: review of clinical experience. Head Neck. 2013 Mar;35(3):343-9. doi: 10.1002/hed.22972. Epub 2012 Mar 16.|McGarvey AC, Osmotherly PG, Hoffman GR, Chiarelli PE. Impact of neck dissection on scapular muscle function: a case-controlled electromyographic study. Arch Phys Med Rehabil. 2013 Jan;94(1):113-9. doi: 10.1016/j.apmr.2012.07.017. Epub 2012 Aug 1.|Hsieh LC, Chen JW, Wang LY, Tsang YM, Shueng PW, Liao LJ, Lo WC, Lin YC, Tseng CF, Kuo YS, Jhuang JY, Tien HJ, Juan HF, Hsieh CH. Predicting the severity and prognosis of trismus after intensity-modulated radiation therapy for oral cancer patients by magnetic resonance imaging. PLoS One. 2014 Mar 21;9(3):e92561. doi: 10.1371/journal.pone.0092561. eCollection 2014.|Wetzels JW, Merkx MA, de Haan AF, Koole R, Speksnijder CM. Maximum mouth opening and trismus in 143 patients treated for oral cancer: a 1-year prospective study. Head Neck. 2014 Dec;36(12):1754-62. doi: 10.1002/hed.23534. Epub 2014 Jan 30.|Lee R, Slevin N, Musgrove B, Swindell R, Molassiotis A. Prediction of post-treatment trismus in head and neck cancer patients. Br J Oral Maxillofac Surg. 2012 Jun;50(4):328-32. doi: 10.1016/j.bjoms.2011.06.009. Epub 2011 Jul 26.|Stubblefield MD. Radiation fibrosis syndrome: neuromuscular and musculoskeletal complications in cancer survivors. PM R. 2011 Nov;3(11):1041-54. doi: 10.1016/j.pmrj.2011.08.535. Review.|Chan JY, Lua LL, Starmer HH, Sun DQ, Rosenblatt ES, Gourin CG. The relationship between depressive symptoms and initial quality of life and function in head and neck cancer. Laryngoscope. 2011 Jun;121(6):1212-8. doi: 10.1002/lary.21788. Epub 2011 May 3.|EWING MR, MARTIN H. Disability following radical neck dissection; an assessment based on the postoperative evaluation of 100 patients. Cancer. 1952 Sep;5(5):873-83.|Carr SD, Bowyer D, Cox G. Upper limb dysfunction following selective neck dissection: a retrospective questionnaire study. Head Neck. 2009 Jun;31(6):789-92. doi: 10.1002/hed.21018.|Dijkstra PU, van Wilgen PC, Buijs RP, Brendeke W, de Goede CJ, Kerst A, Koolstra M, Marinus J, Schoppink EM, Stuiver MM, van de Velde CF, Roodenburg JL. Incidence of shoulder pain after neck dissection: a clinical explorative study for risk factors. Head Neck. 2001 Nov;23(11):947-53.|Erisen L, Basel B, Irdesel J, Zarifoglu M, Coskun H, Basut O, Tezel I, Hizalan I, Onart S. Shoulder function after accessory nerve-sparing neck dissections. Head Neck. 2004 Nov;26(11):967-71.|Lima LP, Amar A, Lehn CN. Spinal accessory nerve neuropathy following neck dissection. Braz J Otorhinolaryngol. 2011 Mar-Apr;77(2):259-62. English, Portuguese.|Umeda M, Shigeta T, Takahashi H, Oguni A, Kataoka T, Minamikawa T, Shibuya Y, Komori T. Shoulder mobility after spinal accessory nerve-sparing modified radical neck dissection in oral cancer patients. Oral Surg Oral Med Oral Pathol Oral Radiol Endod. 2010 Jun;109(6):820-4. doi: 10.1016/j.tripleo.2009.11.027. Epub 2010 Mar 17.|Ishigaki T, Yamanaka M, Hirokawa M, Tai K, Ezawa Y, Samukawa M, Tohyama H, Sugawara M. Rehabilitation Exercises to Induce Balanced Scapular Muscle Activity in an Anti-gravity Posture. J Phys Ther Sci. 2014 Dec;26(12):1871-4. doi: 10.1589/jpts.26.1871. Epub 2014 Dec 25.|Cools AM, Dewitte V, Lanszweert F, Notebaert D, Roets A, Soetens B, Cagnie B, Witvrouw EE. Rehabilitation of scapular muscle balance: which exercises to prescribe? Am J Sports Med. 2007 Oct;35(10):1744-51. Epub 2007 Jul 2.|Andersen CH, Zebis MK, Saervoll C, Sundstrup E, Jakobsen MD, Sjøgaard G, Andersen LL. Scapular muscle activity from selected strengthening exercises performed at low and high intensities. J Strength Cond Res. 2012 Sep;26(9):2408-16. doi: 10.1519/JSC.0b013e31823f8d24.|Cricchio M, Frazer C. Scapulothoracic and scapulohumeral exercises: a narrative review of electromyographic studies. J Hand Ther. 2011 Oct-Dec;24(4):322-33; quiz 334. doi: 10.1016/j.jht.2011.06.001. Epub 2011 Aug 5. Review.|Worsley P, Warner M, Mottram S, Gadola S, Veeger HE, Hermens H, Morrissey D, Little P, Cooper C, Carr A, Stokes M. Motor control retraining exercises for shoulder impingement: effects on function, muscle activation, and biomechanics in young adults. J Shoulder Elbow Surg. 2013 Apr;22(4):e11-9. doi: 10.1016/j.jse.2012.06.010. Epub 2012 Sep 1.|McGarvey AC, Osmotherly PG, Hoffman GR, Chiarelli PE. Scapular muscle exercises following neck dissection surgery for head and neck cancer: a comparative electromyographic study. Phys Ther. 2013 Jun;93(6):786-97. doi: 10.2522/ptj.20120385. Epub 2013 Feb 21.|McNeely ML, Parliament MB, Seikaly H, Jha N, Magee DJ, Haykowsky MJ, Courneya KS. Effect of exercise on upper extremity pain and dysfunction in head and neck cancer survivors: a randomized controlled trial. Cancer. 2008 Jul 1;113(1):214-22. doi: 10.1002/cncr.23536.|Brown KE, Stickler L. Shoulder pain and dysfunction secondary to neural injury. Int J Sports Phys Ther. 2011 Sep;6(3):224-33.|McGarvey AC, Chiarelli PE, Osmotherly PG, Hoffman GR. Physiotherapy for accessory nerve shoulder dysfunction following neck dissection surgery: a literature review. Head Neck. 2011 Feb;33(2):274-80. doi: 10.1002/hed.21366. Review.|Shepherd KL, Fisher SE. Prospective evaluation of quality of life in patients with oral and oropharyngeal cancer: from diagnosis to three months post-treatment. Oral Oncol. 2004 Aug;40(7):751-7.|Schliephake H, Jamil MU. Prospective evaluation of quality of life after oncologic surgery for oral cancer. Int J Oral Maxillofac Surg. 2002 Aug;31(4):427-33.|Barrios R, Bravo M, Gil-Montoya JA, Martínez-Lara I, García-Medina B, Tsakos G. Oral and general health-related quality of life in patients treated for oral cancer compared to control group. Health Qual Life Outcomes. 2015 Jan 23;13:9. doi: 10.1186/s12955-014-0201-5.|McNeely ML, Parliament MB, Seikaly H, Jha N, Magee DJ, Haykowsky MJ, Courneya KS. Sustainability of outcomes after a randomized crossover trial of resistance exercise for shoulder dysfunction in survivors of head and neck cancer. Physiother Can. 2015 Winter;67(1):85-93. doi: 10.3138/ptc.2014-13O.|Ch'ng S, Oates J, Gao K, Foo K, Davies S, Brunner M, Clark JR. Prospective quality of life assessment between treatment groups for oral cavity squamous cell carcinoma. Head Neck. 2014 Jun;36(6):834-40. doi: 10.1002/hed.23387. Epub 2013 Sep 2.|McGarvey AC, Hoffman GR, Osmotherly PG, Chiarelli PE. Maximizing shoulder function after accessory nerve injury and neck dissection surgery: A multicenter randomized controlled trial. Head Neck. 2015 Jul;37(7):1022-31. doi: 10.1002/hed.23712. Epub 2014 Jul 11.|Chan JY, Wong ST, Chan RC, Wei WI. Shoulder Dysfunction after Selective Neck Dissection in Recurrent Nasopharyngeal Carcinoma. Otolaryngol Head Neck Surg. 2015 Sep;153(3):379-84. doi: 10.1177/0194599815590589. Epub 2015 Jul 2.|Cranney A, Welch V, Wells G, Adachi J, Shea B, Simon L, Tugwell P. Discrimination of changes in osteoporosis outcomes. J Rheumatol. 2001 Feb;28(2):413-21. Review.|Beaton DE, Bombardier C, Katz JN, Wright JG, Wells G, Boers M, Strand V, Shea B. Looking for important change/differences in studies of responsiveness. OMERACT MCID Working Group. Outcome Measures in Rheumatology. Minimal Clinically Important Difference. J Rheumatol. 2001 Feb;28(2):400-5. Review.|Canis M, Weiss BG, Ihler F, Hummers-Pradier E, Matthias C, Wolff HA. Quality of life in patients after resection of pT3 lateral tongue carcinoma: Microvascular reconstruction versus primary closure. Head Neck. 2016 Jan;38(1):89-94. doi: 10.1002/hed.23862. Epub 2015 Jun 16.|Bjordal K, Hammerlid E, Ahlner-Elmqvist M, de Graeff A, Boysen M, Evensen JF, Biörklund A, de Leeuw JR, Fayers PM, Jannert M, Westin T, Kaasa S. Quality of life in head and neck cancer patients: validation of the European Organization for Research and Treatment of Cancer Quality of Life Questionnaire-H&N35. J Clin Oncol. 1999 Mar;17(3):1008-19.|Chie WC, Hong RL, Lai CC, Ting LL, Hsu MM. Quality of life in patients of nasopharyngeal carcinoma: validation of the Taiwan Chinese version of the EORTC QLQ-C30 and the EORTC QLQ-H&N35. Qual Life Res. 2003 Feb;12(1):93-8.|Sherman AC, Simonton S, Adams DC, Vural E, Owens B, Hanna E. Assessing quality of life in patients with head and neck cancer: cross-validation of the European Organization for Research and Treatment of Cancer (EORTC) Quality of Life Head and Neck module (QLQ-H&N35). Arch Otolaryngol Head Neck Surg. 2000 Apr;126(4):459-67.	Oral Cancer motor control therapy|regular physical therapy Parallel Assignment Treatment Randomized Other|Other All	Rehabilitation Outcomes of Shoulder Function in Oral Cancer Survivors Cancer Survivors	Interventional	Completed	N/A	2	60	lip neoplasms|mouth neoplasms	NA	NA
NCT03545256	NA	NA	NA	NA	NA	NA	NA	NA	NA	NA	NA	20304284|27842990|26597442|22035652	Burcia V, Costes V, Faillie JL, Gardiner Q, de Verbizier D, Cartier C, Jouzdani E, Crampette L, Guerrier B, Garrel R. Neck restaging with sentinel node biopsy in T1-T2N0 oral and oropharyngeal cancer: Why and how? Otolaryngol Head Neck Surg. 2010 Apr;142(4):592-7.e1. doi: 10.1016/j.otohns.2009.12.016.|Garrel R, Poissonnet G, Temam S, Dolivet G, Fakhry N, de Raucourt D. Review of sentinel node procedure in cN0 head and neck squamous cell carcinomas. Guidelines from the French evaluation cooperative subgroup of GETTEC. Eur Ann Otorhinolaryngol Head Neck Dis. 2017 Apr;134(2):89-93. doi: 10.1016/j.anorl.2016.10.004. Epub 2016 Nov 11. Review.|Schilling C, Stoeckli SJ, Haerle SK, Broglie MA, Huber GF, Sorensen JA, Bakholdt V, Krogdahl A, von Buchwald C, Bilde A, Sebbesen LR, Odell E, Gurney B, O'Doherty M, de Bree R, Bloemena E, Flach GB, Villarreal PM, Fresno Forcelledo MF, Junquera Gutiérrez LM, Amézaga JA, Barbier L, Santamaría-Zuazua J, Moreira A, Jacome M, Vigili MG, Rahimi S, Tartaglione G, Lawson G, Nollevaux MC, Grandi C, Donner D, Bragantini E, Dequanter D, Lothaire P, Poli T, Silini EM, Sesenna E, Dolivet G, Mastronicola R, Leroux A, Sassoon I, Sloan P, McGurk M. Sentinel European Node Trial (SENT): 3-year results of sentinel node biopsy in oral cancer. Eur J Cancer. 2015 Dec;51(18):2777-84. doi: 10.1016/j.ejca.2015.08.023. Epub 2015 Nov 18.|Lee MK, Nalliah RP, Kim MK, Elangovan S, Allareddy V, Kumar-Gajendrareddy P, Allareddy V. Prevalence and impact of complications on outcomes in patients hospitalized for oral and oropharyngeal cancer treatment. Oral Surg Oral Med Oral Pathol Oral Radiol Endod. 2011 Nov;112(5):581-91. doi: 10.1016/j.tripleo.2011.06.032.	Cancer T1-N0 or T2-N0 of the Oral Cavity outpatient surgery for T1-N0 or T2-N0 cancers of the oral cavity or oropharynx with lymph node search NA NA NA Procedure All	NA	NA	NA	NA	NA	NA	NA	NA	NA
NCT03545412	NA	NA	NA	NA	NA	NA	NA	NA	NA	NA	NA	28945618	Lu PH, Yang CH, Chang YC. Quantitative Analysis of Face and Neck Skin Tightening by Microfocused Ultrasound With Visualization in Asians. Dermatol Surg. 2017 Nov;43(11):1332-1338. doi: 10.1097/DSS.0000000000001181.	Facial Skin Laxity Microfocused ultrasound with visualization NA NA NA Device All	NA	NA	NA	NA	NA	NA	cutis laxa	NA	NA
NCT03545919	NA	NA	NA	NA	NA	NA	NA	NA	NA	NA	NA	28784324|27615811|24025442|27143659|27248293|28729000|23328523|23173619	Chambers DC, Yusen RD, Cherikh WS, Goldfarb SB, Kucheryavaya AY, Khusch K, Levvey BJ, Lund LH, Meiser B, Rossano JW, Stehlik J; International Society for Heart and Lung Transplantation. The Registry of the International Society for Heart and Lung Transplantation: Thirty-fourth Adult Lung And Heart-Lung Transplantation Report-2017; Focus Theme: Allograft ischemic time. J Heart Lung Transplant. 2017 Oct;36(10):1047-1059. doi: 10.1016/j.healun.2017.07.016. Epub 2017 Jul 19. Review.|Peghin M, Hirsch HH, Len Ó, Codina G, Berastegui C, Sáez B, Solé J, Cabral E, Solé A, Zurbano F, López-Medrano F, Román A, Gavaldá J. Epidemiology and Immediate Indirect Effects of Respiratory Viruses in Lung Transplant Recipients: A 5-Year Prospective Study. Am J Transplant. 2017 May;17(5):1304-1312. doi: 10.1111/ajt.14042. Epub 2016 Oct 14.|Bridevaux PO, Aubert JD, Soccal PM, Mazza-Stalder J, Berutto C, Rochat T, Turin L, Van Belle S, Nicod L, Meylan P, Wagner G, Kaiser L. Incidence and outcomes of respiratory viral infections in lung transplant recipients: a prospective study. Thorax. 2014 Jan;69(1):32-8. doi: 10.1136/thoraxjnl-2013-203581. Epub 2013 Sep 11.|Seo S, Gooley TA, Kuypers JM, Stednick Z, Jerome KR, Englund JA, Boeckh M. Human Metapneumovirus Infections Following Hematopoietic Cell Transplantation: Factors Associated With Disease Progression. Clin Infect Dis. 2016 Jul 15;63(2):178-85. doi: 10.1093/cid/ciw284. Epub 2016 May 3.|Bernasconi E, Pattaroni C, Koutsokera A, Pison C, Kessler R, Benden C, Soccal PM, Magnan A, Aubert JD, Marsland BJ, Nicod LP; SysCLAD Consortium. Airway Microbiota Determines Innate Cell Inflammatory or Tissue Remodeling Profiles in Lung Transplantation. Am J Respir Crit Care Med. 2016 Nov 15;194(10):1252-1263.|Mouraux S, Bernasconi E, Pattaroni C, Koutsokera A, Aubert JD, Claustre J, Pison C, Royer PJ, Magnan A, Kessler R, Benden C, Soccal PM, Marsland BJ, Nicod LP; SysCLAD Consortium. Airway microbiota signals anabolic and catabolic remodeling in the transplanted lung. J Allergy Clin Immunol. 2018 Feb;141(2):718-729.e7. doi: 10.1016/j.jaci.2017.06.022. Epub 2017 Jul 18.|Willner DL, Hugenholtz P, Yerkovich ST, Tan ME, Daly JN, Lachner N, Hopkins PM, Chambers DC. Reestablishment of recipient-associated microbiota in the lung allograft is linked to reduced risk of bronchiolitis obliterans syndrome. Am J Respir Crit Care Med. 2013 Mar 15;187(6):640-7. doi: 10.1164/rccm.201209-1680OC. Epub 2013 Jan 17.|Borewicz K, Pragman AA, Kim HB, Hertz M, Wendt C, Isaacson RE. Longitudinal analysis of the lung microbiome in lung transplantation. FEMS Microbiol Lett. 2013 Feb;339(1):57-65. doi: 10.1111/1574-6968.12053. Epub 2012 Dec 20.	Lung Transplant Infection|Lung Transplant Rejection NA NA NA NA NA All	NA	NA	NA	NA	NA	NA	communicable diseases|virus diseases|infection	NA	NA
NCT03546166	NA	NA	NA	NA	NA	NA	NA	NA	NA	NA	NA	26239203|27932240|15087400|22055282|22417254|20546215	Prieto-Granada C, Rodriguez-Waitkus P. Basal cell carcinoma: Epidemiology, clinical and histologic features, and basic science overview. Curr Probl Cancer. 2015 Jul-Aug;39(4):198-205. doi: 10.1016/j.currproblcancer.2015.07.004. Epub 2015 Jul 8. Review.|Williams HC, Bath-Hextall F, Ozolins M, Armstrong SJ, Colver GB, Perkins W, Miller PSJ; Surgery Versus Imiquimod for Nodular and Superficial Basal Cell Carcinoma (SINS) Study Group. Surgery Versus 5% Imiquimod for Nodular and Superficial Basal Cell Carcinoma: 5-Year Results of the SINS Randomized Controlled Trial. J Invest Dermatol. 2017 Mar;137(3):614-619. doi: 10.1016/j.jid.2016.10.019. Epub 2016 Dec 5.|Ogbourne SM, Suhrbier A, Jones B, Cozzi SJ, Boyle GM, Morris M, McAlpine D, Johns J, Scott TM, Sutherland KP, Gardner JM, Le TT, Lenarczyk A, Aylward JH, Parsons PG. Antitumor activity of 3-ingenyl angelate: plasma membrane and mitochondrial disruption and necrotic cell death. Cancer Res. 2004 Apr 15;64(8):2833-9.|Rosen RH, Gupta AK, Tyring SK. Dual mechanism of action of ingenol mebutate gel for topical treatment of actinic keratoses: rapid lesion necrosis followed by lesion-specific immune response. J Am Acad Dermatol. 2012 Mar;66(3):486-93. doi: 10.1016/j.jaad.2010.12.038. Epub 2011 Nov 4. Review.|Lebwohl M, Swanson N, Anderson LL, Melgaard A, Xu Z, Berman B. Ingenol mebutate gel for actinic keratosis. N Engl J Med. 2012 Mar 15;366(11):1010-9. doi: 10.1056/NEJMoa1111170.|Siller G, Rosen R, Freeman M, Welburn P, Katsamas J, Ogbourne SM. PEP005 (ingenol mebutate) gel for the topical treatment of superficial basal cell carcinoma: results of a randomized phase IIa trial. Australas J Dermatol. 2010 May;51(2):99-105. doi: 10.1111/j.1440-0960.2010.00626.x.	Carcinoma Picato 0.05% Topical Gel NA NA NA Drug All	NA	NA	NA	NA	NA	NA	carcinoma, basal cell|carcinoma	NA	NA
NCT03546179	NA	NA	NA	NA	NA	NA	NA	NA	NA	NA	NA	22690040|25897397|16037184|15006570|11094507|15247205|27922879	Tympa A, Theodoraki K, Tsaroucha A, Arkadopoulos N, Vassiliou I, Smyrniotis V. Anesthetic Considerations in Hepatectomies under Hepatic Vascular Control. HPB Surg. 2012;2012:720754. doi: 10.1155/2012/720754. Epub 2012 May 28.|Navarro LH, Bloomstone JA, Auler JO Jr, Cannesson M, Rocca GD, Gan TJ, Kinsky M, Magder S, Miller TE, Mythen M, Perel A, Reuter DA, Pinsky MR, Kramer GC. Perioperative fluid therapy: a statement from the international Fluid Optimization Group. Perioper Med (Lond). 2015 Apr 10;4:3. doi: 10.1186/s13741-015-0014-z. eCollection 2015.|Joshi GP. Intraoperative fluid restriction improves outcome after major elective gastrointestinal surgery. Anesth Analg. 2005 Aug;101(2):601-5. Review.|Smyrniotis V, Kostopanagiotou G, Theodoraki K, Tsantoulas D, Contis JC. The role of central venous pressure and type of vascular control in blood loss during major liver resections. Am J Surg. 2004 Mar;187(3):398-402.|Michard F, Teboul JL. Using heart-lung interactions to assess fluid responsiveness during mechanical ventilation. Crit Care. 2000;4(5):282-9. Epub 2000 Sep 1. Review.|Michard F, Schmidt U. Prediction of fluid responsiveness: searching for the Holy Grail. J Appl Physiol (1985). 2004 Aug;97(2):790-1; author reply 791.|"Myatra SN, Prabu NR, Divatia JV, Monnet X, Kulkarni AP, Teboul JL. The Changes in Pulse Pressure Variation or Stroke Volume Variation After a ""Tidal Volume Challenge"" Reliably Predict Fluid Responsiveness During Low Tidal Volume Ventilation. Crit Care Med. 2017 Mar;45(3):415-421. doi: 10.1097/CCM.0000000000002183."	Abdominal Cancer tidal volume challenge test|Volume loading NA NA NA Other|Other All	NA	NA	NA	NA	NA	NA	NA	NA	NA
NCT03546192	NA	NA	NA	NA	NA	NA	NA	NA	NA	NA	NA	28933626	Montalban C, Montellano MB, Santos J, Lavis N. Immunogenicity and safety of the 2015 Southern Hemisphere formulation of a split-virion inactivated quadrivalent vaccine. Hum Vaccin Immunother. 2018 Mar 4;14(3):593-595. doi: 10.1080/21645515.2017.1377378. Epub 2017 Oct 30.	Influenza Fluzone Quadrivalent Influenza Vaccine NA NA NA Biological All	Immunogenicity and Safety of Fluzone® Quadrivalent, Southern Hemisphere 2015 Formulation (Intramuscular Route)	Interventional	Completed	Phase 4	2	120	influenza, human	vaccines	NA
NCT03546257	NA	NA	NA	NA	NA	NA	NA	NA	NA	NA	NA	21316050|26094975|18564110|26784562|26668792|23632326|23401676|24157380|23251885|22752002|25283742|23025977|27853747|28596787	Choi J, Kim SG, Im JP, Kim JS, Jung HC, Song IS. Endoscopic prediction of tumor invasion depth in early gastric cancer. Gastrointest Endosc. 2011 May;73(5):917-27. doi: 10.1016/j.gie.2010.11.053. Epub 2011 Feb 11.|Pei Q, Wang L, Pan J, Ling T, Lv Y, Zou X. Endoscopic ultrasonography for staging depth of invasion in early gastric cancer: A meta-analysis. J Gastroenterol Hepatol. 2015 Nov;30(11):1566-73. doi: 10.1111/jgh.13014.|Kwee RM, Kwee TC. The accuracy of endoscopic ultrasonography in differentiating mucosal from deeper gastric cancer. Am J Gastroenterol. 2008 Jul;103(7):1801-9. doi: 10.1111/j.1572-0241.2008.01923.x. Epub 2008 Jun 28. Review.|Serrano OK, Huang K, Ng N, Yang J, Friedmann P, Libutti SK, Kennedy TJ. Correlation between preoperative endoscopic ultrasound and surgical pathology staging of gastric adenocarcinoma: A single institution retrospective review. J Surg Oncol. 2016 Jan;113(1):42-5. doi: 10.1002/jso.24098. Epub 2016 Jan 19.|Gono K. Narrow Band Imaging: Technology Basis and Research and Development History. Clin Endosc. 2015 Nov;48(6):476-80. doi: 10.5946/ce.2015.48.6.476. Epub 2015 Nov 30. Review.|Hayee B, Inoue H, Sato H, Santi EG, Yoshida A, Onimaru M, Ikeda H, Kudo SE. Magnification narrow-band imaging for the diagnosis of early gastric cancer: a review of the Japanese literature for the Western endoscopist. Gastrointest Endosc. 2013 Sep;78(3):452-61. doi: 10.1016/j.gie.2013.03.1333. Epub 2013 Apr 28. Review.|Kikuchi D, Iizuka T, Hoteya S, Yamada A, Furuhata T, Yamashita S, Domon K, Nakamura M, Matsui A, Mitani T, Ogawa O, Watanabe S, Kaise M. Usefulness of magnifying endoscopy with narrow-band imaging for determining tumor invasion depth in early gastric cancer. Gastroenterol Res Pract. 2013;2013:217695. doi: 10.1155/2013/217695. Epub 2013 Jan 17.|Yagi K, Saka A, Nozawa Y, Nakamura A, Umezu H. Prediction of submucosal gastric cancer by narrow-band imaging magnifying endoscopy. Dig Liver Dis. 2014 Feb;46(2):187-90. doi: 10.1016/j.dld.2013.09.003. Epub 2013 Oct 21.|Jang JY. The Usefulness of Magnifying Endoscopy and Narrow-Band Imaging in Measuring the Depth of Invasion before Endoscopic Submucosal Dissection. Clin Endosc. 2012 Nov;45(4):379-85. doi: 10.5946/ce.2012.45.4.379. Epub 2012 Nov 30.|Kobara H, Mori H, Fujihara S, Kobayashi M, Nishiyama N, Nomura T, Kato K, Ishihara S, Morito T, Mizobuchi K, Iwama H, Masaki T. Prediction of invasion depth for submucosal differentiated gastric cancer by magnifying endoscopy with narrow-band imaging. Oncol Rep. 2012 Sep;28(3):841-7. doi: 10.3892/or.2012.1889. Epub 2012 Jun 26.|Spolverato G, Ejaz A, Kim Y, Squires MH, Poultsides GA, Fields RC, Schmidt C, Weber SM, Votanopoulos K, Maithel SK, Pawlik TM. Use of endoscopic ultrasound in the preoperative staging of gastric cancer: a multi-institutional study of the US gastric cancer collaborative. J Am Coll Surg. 2015 Jan;220(1):48-56. doi: 10.1016/j.jamcollsurg.2014.06.023. Epub 2014 Jul 18.|Li HY, Dai J, Xue HB, Zhao YJ, Chen XY, Gao YJ, Song Y, Ge ZZ, Li XB. Application of magnifying endoscopy with narrow-band imaging in diagnosing gastric lesions: a prospective study. Gastrointest Endosc. 2012 Dec;76(6):1124-32. doi: 10.1016/j.gie.2012.08.015. Epub 2012 Sep 29.|Nonaka T, Inamori M, Honda Y, Kanoshima K, Inoh Y, Matsuura M, Uchiyama S, Sakai E, Higurashi T, Ohkubo H, Iida H, Endo H, Fujita K, Kusakabe A, Atsukawa K, Takahashi H, Tateishi Y, Maeda S, Ohashi K, Nakajima A. Can magnifying endoscopy with narrow-band imaging discriminate between carcinomas and low grade adenomas in gastric superficial elevated lesions? Endosc Int Open. 2016 Nov;4(11):E1203-E1210. Epub 2016 Oct 20.|Yoshifuku Y, Sanomura Y, Oka S, Kuroki K, Kurihara M, Mizumoto T, Urabe Y, Hiyama T, Tanaka S, Chayama K. Clinical Usefulness of the VS Classification System Using Magnifying Endoscopy with Blue Laser Imaging for Early Gastric Cancer. Gastroenterol Res Pract. 2017;2017:3649705. doi: 10.1155/2017/3649705. Epub 2017 May 15.	Early Gastric Cancer|Gastric Adenoma|Gastric Dysplasia magnifying endoscopy with narrow band imaging (ME-NBI) NA NA NA Device All	NA	NA	NA	NA	NA	NA	adenoma|stomach neoplasms	NA	NA
NCT03546504	NA	NA	NA	NA	NA	NA	NA	NA	NA	NA	NA	25931290|29098015	Cermak SA, Stein Duker LI, Williams ME, Dawson ME, Lane CJ, Polido JC. Sensory Adapted Dental Environments to Enhance Oral Care for Children with Autism Spectrum Disorders: A Randomized Controlled Pilot Study. J Autism Dev Disord. 2015 Sep;45(9):2876-88. doi: 10.1007/s10803-015-2450-5.|Duker LIS, Henwood BF, Bluthenthal RN, Juhlin E, Polido JC, Cermak SA. Parents' perceptions of dental care challenges in male children with autism spectrum disorder: An initial qualitative exploration. Res Autism Spectr Disord. 2017 Jul;39:63-72. doi: 10.1016/j.rasd.2017.03.002. Epub 2017 May 20.	Autism Procedure alteration and occupational therapy NA NA NA Behavioral All	NA	NA	NA	NA	NA	NA	NA	NA	NA
NCT03546764	NA	NA	NA	NA	NA	NA	NA	NA	NA	NA	NA	29423739|28795207|24375295|23188235|22071915	Bauman ZM, Kulvatunyou N. 14-French Pigtail Catheters for Traumatic Hemothorax/Hemopneumothorax: Size Does Not Matter: Reply. World J Surg. 2018 Aug;42(8):2687-2688. doi: 10.1007/s00268-018-4508-y.|Bauman ZM, Kulvatunyou N, Joseph B, Jain A, Friese RS, Gries L, O'Keeffe T, Tang AL, Vercruysse G, Rhee P. A Prospective Study of 7-Year Experience Using Percutaneous 14-French Pigtail Catheters for Traumatic Hemothorax/Hemopneumothorax at a Level-1 Trauma Center: Size Still Does Not Matter. World J Surg. 2018 Jan;42(1):107-113. doi: 10.1007/s00268-017-4168-3.|Kulvatunyou N, Erickson L, Vijayasekaran A, Gries L, Joseph B, Friese RF, O'Keeffe T, Tang AL, Wynne JL, Rhee P. Randomized clinical trial of pigtail catheter versus chest tube in injured patients with uncomplicated traumatic pneumothorax. Br J Surg. 2014 Jan;101(2):17-22. doi: 10.1002/bjs.9377.|Kulvatunyou N, Joseph B, Friese RS, Green D, Gries L, O'Keeffe T, Tang AL, Wynne JL, Rhee P. 14 French pigtail catheters placed by surgeons to drain blood on trauma patients: is 14-Fr too small? J Trauma Acute Care Surg. 2012 Dec;73(6):1423-7. doi: 10.1097/TA.0b013e318271c1c7.|Kulvatunyou N, Vijayasekaran A, Hansen A, Wynne JL, O'Keeffe T, Friese RS, Joseph B, Tang A, Rhee P. Two-year experience of using pigtail catheters to treat traumatic pneumothorax: a changing trend. J Trauma. 2011 Nov;71(5):1104-7; discussion 1107. doi: 10.1097/TA.0b013e31822dd130.	The Efficacy of Percutaneous Catheter vs. Open Chest Tube|Traumatic Hemothorax Percutaneous catheter Parallel Assignment Treatment Randomized Device All	Multi-center:The Small (14F) Percutaneous Catheter vs. Large (28-40F) Open Chest Tube for Traumatic Hemothorax (P-CAT)	Interventional	Completed	N/A	2	61	hemothorax	NA	NA
NCT03547180	NA	NA	NA	NA	NA	NA	NA	NA	NA	NA	NA	22486408|20873904|21088704|25462905	Meuret AE, Seidel A, Rosenfield B, Hofmann SG, Rosenfield D. Does fear reactivity during exposure predict panic symptom reduction? J Consult Clin Psychol. 2012 Oct;80(5):773-85. Epub 2012 Apr 9.|Meuret AE, Rosenfield D, Seidel A, Bhaskara L, Hofmann SG. Respiratory and cognitive mediators of treatment change in panic disorder: evidence for intervention specificity. J Consult Clin Psychol. 2010 Oct;78(5):691-704. doi: 10.1037/a0019552.|Meuret AE, Hofmann SG, Rosenfield D. Catastrophic Appraisal and Perceived Control as Moderators of Treatment Response in Panic Disorder. Int J Cogn Ther. 2010 Sep 1;3:262-277.|Meuret AE, Trueba AF, Abelson JL, Liberzon I, Auchus R, Bhaskara L, Ritz T, Rosenfield D. High cortisol awakening response and cortisol levels moderate exposure-based psychotherapy success. Psychoneuroendocrinology. 2015 Jan;51:331-40. doi: 10.1016/j.psyneuen.2014.10.008. Epub 2014 Oct 16.	Panic Disorder With Agoraphobia Cognitive Therapy|Capnometry-Assisted Respiratory Training|In-vivo exposure Parallel Assignment Treatment Randomized Behavioral|Behavioral|Behavioral All	Mechanisms of Treatment Change in Panic Disorder and Agoraphobia	Interventional	Completed	N/A	3	41	agoraphobia|panic disorder	NA	NA
NCT03547232	NA	NA	NA	NA	NA	NA	NA	NA	NA	NA	NA	25872171	Gorsky VA, Agapov MA, Khoreva MV, Leonenko IV. The effect of lornoxicam on TLR2 and TLR4 messenger RNA expression and tumor necrosis factor-α, interleukin-6, and interleukin-8 secretion in patients with systemic complications of acute pancreatitis. Pancreas. 2015 Jul;44(5):824-30. doi: 10.1097/MPA.0000000000000344.	Acute Pancreatitis|Complication Indomethacin SR|Placebos Parallel Assignment Treatment Randomized Drug|Drug All	A Trial of Indomethacin in Acute Pancreatitis	Interventional	Unknown status	Phase 3	2	240	pancreatitis	indomethacin	NA
NCT03547570	NA	NA	NA	NA	NA	NA	NA	NA	NA	NA	NA	32670599	Liaghat B, Skou ST, Jørgensen U, Sondergaard J, Søgaard K, Juul-Kristensen B. Heavy shoulder strengthening exercise in people with hypermobility spectrum disorder (HSD) and long-lasting shoulder symptoms: a feasibility study. Pilot Feasibility Stud. 2020 Jul 10;6:97. doi: 10.1186/s40814-020-00632-y. eCollection 2020.	Hypermobility Syndrome Shoulder|Shoulder Pain Chronic Progressive heavy shoulder resistance training NA NA NA Other All	NA	NA	NA	NA	NA	NA	shoulder pain	NA	NA
NCT03547609	NA	NA	NA	NA	NA	NA	NA	NA	NA	NA	NA	28295206	Lehman N, Mazery AC, Visier A, Baumann C, Lachesnais D, Capri Y, Toutain A, Odent S, Mikaty M, Goizet C, Taupiac E, Jacquemont ML, Sanchez E, Schaefer E, Gatinois V, Faivre L, Minot D, Kayirangwa H, Sang KLQ, Boddaert N, Bayard S, Lacombe D, Moutton S, Touitou I, Rio M, Amiel J, Lyonnet S, Sanlaville D, Picot MC, Geneviève D. Molecular, clinical and neuropsychological study in 31 patients with Kabuki syndrome and KMT2D mutations. Clin Genet. 2017 Sep;92(3):298-305. doi: 10.1111/cge.13010. Epub 2017 May 18.	Kabuki Syndrome No arm intervention NA NA NA Other All	NA	NA	NA	NA	NA	NA	abnormalities, multiple|hematologic diseases|syndrome|vestibular diseases	NA	NA
NCT03547648	NA	NA	NA	NA	NA	NA	NA	NA	NA	NA	NA	26414819	Tokaç M, Dumlu EG, Bozkurt B, Öcal H, Aydın C, Yalçın A, Çakır B, Kılıç M. Effect of Intraoperative Valsalva Maneuver Application on Bleeding Point Detection and Postoperative Drainage After Thyroidectomy Surgeries. Int Surg. 2015 Jun;100(6):994-8. doi: 10.9738/INTSURG-D-15-00002.1.	Thyroid Neoplasms|Thyroid Nodule peak airway pressure Parallel Assignment Supportive Care Randomized Procedure All	Effect of Three Different Peak Airway Pressures on Determining Intraoperative Bleeding in Thryroidectomies	Interventional	Completed	N/A	3	132	thyroid diseases|thyroid nodule|thyroid neoplasms|blood loss, surgical	NA	NA
NCT03548077	NA	NA	NA	NA	NA	NA	NA	NA	NA	NA	NA	27281710|27617968|28884636	Johnson ST, Stolp S, Seaton C, Sharp P, Caperchione CM, Bottorff JL, Oliffe JL, Jones-Bricker M, Lamont S, Medhurst K, Errey S, Healy T. A Men's Workplace Health Intervention: Results of the POWERPLAY Program Pilot Study. J Occup Environ Med. 2016 Aug;58(8):765-9. doi: 10.1097/JOM.0000000000000793.|Caperchione CM, Stolp S, Bottorff JL, Oliffe JL, Johnson ST, Seaton C, Sharp P, Jones-Bricker M, Lamont S, Errey S, Healy T, Medhurst K, Christian H, Klitch M. Changes in Men's Physical Activity and Healthy Eating Knowledge and Behavior as a Result of Program Exposure: Findings From the Workplace POWERPLAY Program. J Phys Act Health. 2016 Dec;13(12):1364-1371. doi: 10.1123/jpah.2016-0111. Epub 2016 Sep 6.|Seaton CL, Bottorff JL, Oliffe JL, Jones-Bricker M, Caperchione CM, Johnson ST, Sharp P. Acceptability of the POWERPLAY Program: A Workplace Health Promotion Intervention for Men. Am J Mens Health. 2017 Nov;11(6):1809-1822. doi: 10.1177/1557988317728354. Epub 2017 Sep 8.	Cancer|Health Behavior|Health Knowledge, Attitudes, Practice|Men POWERPLAY NA NA NA Behavioral Male	NA	NA	NA	NA	NA	NA	NA	NA	NA
NCT03548272	NA	NA	NA	NA	NA	NA	NA	NA	NA	NA	NA	NA	1. Latib A, Colombo A, Sangiorgi GM. Bifurcation stenting: current strategies and new devices. Heart. 2009; 95(6): 495-504. 2. Lassen JF, Holm NR, Stankovic G, et al. Percutaneous coronary intervention for coronary bifurcation disease: consensus from the first 10 years of the European Bifurcation Club meetings. EuroIntervention : journal of EuroPCR in collaboration with the Working Group on Interventional Cardiology of the European Society of Cardiology. 2014; 10(5): 545-560. 3. Collet C, Costa RA, Abizaid A. Dedicated bifurcation analysis: dedicated devices. The international journal of cardiovascular imaging. 2011; 27(2): 181-188. 4. Gil RJ, Vassilev D, Michalek A, et al. Dedicated paclitaxel-eluting bifurcation stent BiOSS(R) (bifurcation optimisation stent system): 12-month results from a prospective registry of consecutive all-comers population. EuroIntervention. 2012; 8(3): 316-324. 5. Bil J, Gil RJ, Vassilev D, et al. Dedicated bifurcation paclitaxel-eluting stent BiOSS Expert(R) in the treatment of distal left main stem stenosis. J Interv Cardiol. 2014; 27(3): 242-251. 6. Vassilev D, Gil R, Milewski K. Bifurcation Optimisation Stent System (BiOSS Lim) with sirolimus elution: results from porcine coronary artery model. EuroIntervention : journal of EuroPCR in collaboration with the Working Group on Interventional Cardiology of the European Society of Cardiology. 2011; 7(5): 614-620. 7. Gil RJ, Bil J, Michalek A, et al. Comparative analysis of lumen enlargement mechanisms achieved with the bifurcation dedicated BiOSS) stent versus classical coronary stent implantations by means of provisional side branch stenting strategy: an intravascular ultrasound study. Int J Cardiovasc Imaging. 2013; 29(8): 1667-1676. 8. Gil R, Bil J, Džavík V, et al. Regular drug-eluting stent versus dedicated coronary bifurcation BiOSS Expert® stent - randomized, multicenter, open-label, controlled POLBOS I trial. Can J Cardiol. 2015; http://dx.doi.org/10.1016/j.cjca.2014.12.024( 9. Gil R, Bil J, Grundeken M, et al. Long-term effectiveness and safety of the sirolimus-eluting BiOSS LIM® dedicated bifurcation stent in the treatment of distal left main stenosis: an international registry. (EuroIntervention - uder review). 2015; 10. Gil RJ, Bil J, Vassiliev D, et al. First-in-man study of dedicated bifurcation sirolimus-eluting stent: 12-month results of BiOSS LIM(R) Registry. J Interv Cardiol. 2015; 28(1): 51-60. 11. Bil J, Gil RJ, Pawlowski T, et al. Assessment of vascular response to BiOSS LIM C(R) stents vs Orsiro(R) stents in the porcine coronary artery model. Cardiovasc Ther. 2017; 12. Medina A, Suarez de Lezo J, Pan M. [A new classification of coronary bifurcation lesions]. Revista espanola de cardiologia. 2006; 59(2): 183. 13. Legutko J, Gil RJ, Buszman P, et al. OCT evaluation of the time course of vessel healing following implantation of new generation biodegradable polymer-coated and sirolimus-eluting cobalt-chromium coronary stent system (ALEX OCT Study). JACC. 2013; 62(18 (S1)): B170-B171. 14. Thygesen K, Alpert JS, Jaffe AS, et al. Third universal definition of myocardial infarction. Circulation. 2012; 126(16): 2020-2035.	Coronary Artery Disease Percutaneous Coronary Intervention with stent implantation Parallel Assignment Treatment Randomized Procedure All	BiOSS LIM C vs 2nd Generation DES in Non-LM Bifurcations	Interventional	Unknown status	Phase 4	2	518	coronary artery disease	NA	NA
NCT03548298	NA	NA	NA	NA	NA	NA	NA	NA	NA	NA	NA	25199309|23419381|24344627|27004249|23452628|20238321|27744659|25330784|25360316|26104794	Mezerville Cantillo Ld, Cabas Sánchez J, Contreras F, Castellanos Garcia LF, Dondis JE, Galdámez J, García-Maradiaga R, Grullón Dickson F, Jerez González LE, Mayo DiBello M, Mejía Rivas MA, Moreno Padilla P, Sánchez Hernández MA, Velasco SR, Vela MF, Valdovinos-Diaz MA, Remes-Troche JM. [Practice guideline of the Centroamerican and Carribean Association of Gastroenterology and Gastrointestinal Endoscopy for the management of gastroesophageal reflux disease]. Acta Gastroenterol Latinoam. 2014 Jun;44(2):138-53. Spanish.|Katz PO, Gerson LB, Vela MF. Guidelines for the diagnosis and management of gastroesophageal reflux disease. Am J Gastroenterol. 2013 Mar;108(3):308-28; quiz 329. doi: 10.1038/ajg.2012.444. Epub 2013 Feb 19. Erratum in: Am J Gastroenterol. 2013 Oct;108(10):1672.|Bolier EA, Kessing BF, Smout AJ, Bredenoord AJ. Systematic review: questionnaires for assessment of gastroesophageal reflux disease. Dis Esophagus. 2015 Feb-Mar;28(2):105-20. doi: 10.1111/dote.12163. Epub 2013 Dec 18. Review.|Hansdotter I, Björ O, Andreasson A, Agreus L, Hellström P, Forsberg A, Talley NJ, Vieth M, Wallner B. Hill classification is superior to the axial length of a hiatal hernia for assessment of the mechanical anti-reflux barrier at the gastroesophageal junction. Endosc Int Open. 2016 Mar;4(3):E311-7. doi: 10.1055/s-0042-101021. Epub 2016 Feb 10.|Villa N, Vela MF. Impedance-pH testing. Gastroenterol Clin North Am. 2013 Mar;42(1):17-26. doi: 10.1016/j.gtc.2012.11.003. Review.|Wileman SM, McCann S, Grant AM, Krukowski ZH, Bruce J. Medical versus surgical management for gastro-oesophageal reflux disease (GORD) in adults. Cochrane Database Syst Rev. 2010 Mar 17;(3):CD003243. doi: 10.1002/14651858.CD003243.pub2. Review. Update in: Cochrane Database Syst Rev. 2015;11:CD003243.|Nabi Z, Reddy DN. Endoscopic Management of Gastroesophageal Reflux Disease: Revisited. Clin Endosc. 2016 Sep;49(5):408-416. Epub 2016 Sep 30. Review.|Inoue H, Ito H, Ikeda H, Sato C, Sato H, Phalanusitthepha C, Hayee B, Eleftheriadis N, Kudo SE. Anti-reflux mucosectomy for gastroesophageal reflux disease in the absence of hiatus hernia: a pilot study. Ann Gastroenterol. 2014;27(4):346-351.|Manner H, Neugebauer A, Scharpf M, Braun K, May A, Ell C, Fend F, Enderle MD. The tissue effect of argon-plasma coagulation with prior submucosal injection (Hybrid-APC) versus standard APC: A randomized ex-vivo study. United European Gastroenterol J. 2014 Oct;2(5):383-90. doi: 10.1177/2050640614544315.|Manner H, May A, Kouti I, Pech O, Vieth M, Ell C. Efficacy and safety of Hybrid-APC for the ablation of Barrett's esophagus. Surg Endosc. 2016 Apr;30(4):1364-70. doi: 10.1007/s00464-015-4336-1. Epub 2015 Jun 24. Erratum in: Surg Endosc. 2016 Apr;30(4):1371.	Gastro Esophageal Reflux ARAT NA NA NA Procedure All	NA	NA	NA	NA	NA	NA	gastroesophageal reflux	NA	NA
NCT03548311	NA	NA	NA	NA	NA	NA	NA	NA	NA	NA	NA	25982504|9843082	Ikeda K, Iwasaki Y, Kaji R. Neuroprotective effect of ultra-high dose methylcobalamin in wobbler mouse model of amyotrophic lateral sclerosis. J Neurol Sci. 2015 Jul 15;354(1-2):70-4. doi: 10.1016/j.jns.2015.04.052. Epub 2015 May 8.|Kaji R, Kodama M, Imamura A, Hashida T, Kohara N, Ishizu M, Inui K, Kimura J. Effect of ultrahigh-dose methylcobalamin on compound muscle action potentials in amyotrophic lateral sclerosis: a double-blind controlled study. Muscle Nerve. 1998 Dec;21(12):1775-8.	Amyotrophic Lateral Sclerosis methylcobalamin|saline solution Parallel Assignment Treatment Randomized Drug|Drug All	Clinical Trial of Ultra-high Dose Methylcobalamin for ALS	Interventional	Unknown status	Phase 3	2	128	sclerosis|motor neuron disease|amyotrophic lateral sclerosis	vitamin b 12	NA
NCT03548376	NA	NA	NA	NA	NA	NA	NA	NA	NA	NA	NA	NA	1. Zadnikar M, Kastrin A. Effects of hippotherapy and therapeutic horseback riding on postural control or balance in children with cerebral palsy: a meta-analysis. Dev Med Child Neurol. 2011;53: 684-691. 2. Whalen CN, Case-Smith J. Therapeutic effects if horseback riding on gross motor function in children with cerebral palsy: a systematic review. Phys Occup Ther Pediatr. 2012;32: 229-242. 3. Meregliano G. Hippotherapy. Phys Med Rehabil Clin North Am. 2004;15: 843-854. 4. Debuse D, Gibb C, Chandler C. Effects of hippotherapy on people with cerebral palsy from the users' perspective: a qualitative study. Phys Theor Pract. 2009;25(3): 174-192.. 5. Davis E, Davies B, Wolfe R, Raadsveld R, Heine B, Thomason P, et al. A randomized controlled trial of the impact of therapeutic horse riding on the quality of life, health, and function of children with cerebral palsy. Dev Med Child Neurol. 2009;51: 111-119. 6. McCoy SW, Bartlett DJ, Yocum A, Jeffries L, Fiss AL, Chiarello L, et al. Development and validity of the early assessment of balance for young children with cerebral palsy. Dev Neurorehabil. 2014; 17: 375-383. 7. Randall KE, Bartlett DK, McCoy SW. Measuring postural stability in young children with cerebral palsy: a comparison of 2 instruments. Pediatr Phys Ther, 2014;26: 332-337. 8. Cyrillo LT, Galvão MCS. Gross Motor Function Measure [GMFM-66 & GMFM-88] (Portuguese translated manual). São Paulo: Memnon; 2011. 9. Russel DJ, Rosenbaum PL, Cadman DT, Gowland C, Hardy S, Jarvis S. The gross motor function measure: a means to evaluate the effects of physical therapy. Dev Med Child Neurol. 1989; 31: 341-352. 10. Russel DJ, Avery LM, Rosenbaum PL, Raina, PS, Walter SD, Palisano RJ. Improved scaling of the gross motor function measure for children with cerebral palsy: evidence of reliability and validity. Physical Therapy, 2000;80: 873-885. 11. Waters E, Maher E, Salmon L, Reddihpugh D, Boyd R. Developing a new quality of life scale for children with cerebral palsy. Child: Care, Health and Develop. 2005; 31: 127-135. 12. Braccialli LMP, Braccialli AC, Sankako AN, Dechandt MLC, Almeida VC, Carvalho SMR. Quality of life questionnaire for children with cerebral palsy (CP QOL-CHILD): Translation and cultural adaptation to the Brazilian Portuguese language. J Hum Growth and Develop. 2013; 23(2): 154-163. 13. Shurtleff TL, Standeven JW, Engsberg JR. Changes in dynamic trunk/head stability and functional reach after hippotherapy. Arch Phys Med Rehabil. 2009;90: 1185-1195. 14. Casady RL, Nichols-Larsen DS. The effect of hippotherapy on ten children with cerebral palsy. Pediatr Phys Ther. 2004;16: 165-172. 15. Park ES, Rha DW, Shin JS, Kim S, Jung S. Effects of hippotherapy on gross motor function and functional performance of children with cerebral palsy. Yonsei Med J. 2014;55(6): 1736-1742. 16. Hammil D, Washington K, White OR. The effect of hippotherapy on postural control in sitting for children with cerebral palsy. Phys Occup Ther Pediatr. 2007;27: 23-42. 17. Galloux P, Richard N, Dronka T, Leard M, Perrot A, Jouffroy JL, et al. Analysis of equine gait using three-dimensional accelerometers fixed on the saddle. Equine Vet J. 1994; 17(Suppl.): 44-47. 18. Temcharoensuk P, Lekskulchai R, Akamanon C, Ritruechai P, Sutcharitpongsa S. Effect of horseback riding simulator on sitting ability of children with cerebral palsy: a randomized controlled trial. J Phys Ther Sci. 2015;27: 273-277.	Cerebral Palsy Hippotherapy NA NA NA Other All	NA	NA	NA	NA	NA	NA	paralysis|cerebral palsy	NA	NA
NCT03548571	NA	NA	NA	NA	NA	NA	NA	NA	NA	NA	NA	23817721	Vik-Mo EO, Nyakas M, Mikkelsen BV, Moe MC, Due-Tønnesen P, Suso EM, Sæbøe-Larssen S, Sandberg C, Brinchmann JE, Helseth E, Rasmussen AM, Lote K, Aamdal S, Gaudernack G, Kvalheim G, Langmoen IA. Therapeutic vaccination against autologous cancer stem cells with mRNA-transfected dendritic cells in patients with glioblastoma. Cancer Immunol Immunother. 2013 Sep;62(9):1499-509. doi: 10.1007/s00262-013-1453-3. Epub 2013 Jul 2.	Glioblastoma Dendritic cell immunization|Adjuvant temozolomide Parallel Assignment Treatment Randomized Biological|Drug All	Dendritic Cell Immunotherapy Against Cancer Stem Cells in Glioblastoma Patients Receiving Standard Therapy	Interventional	Recruiting	Phase 2/Phase 3	2	60	glioblastoma	vaccines|temozolomide	NA
NCT03548883	NA	NA	NA	NA	NA	NA	NA	NA	NA	NA	NA	21371747|22784036|23688931|24909964	Ballard C, Gauthier S, Corbett A, Brayne C, Aarsland D, Jones E. Alzheimer's disease. Lancet. 2011 Mar 19;377(9770):1019-31. doi: 10.1016/S0140-6736(10)61349-9. Epub 2011 Mar 1. Review.|Bateman RJ, Xiong C, Benzinger TL, Fagan AM, Goate A, Fox NC, Marcus DS, Cairns NJ, Xie X, Blazey TM, Holtzman DM, Santacruz A, Buckles V, Oliver A, Moulder K, Aisen PS, Ghetti B, Klunk WE, McDade E, Martins RN, Masters CL, Mayeux R, Ringman JM, Rossor MN, Schofield PR, Sperling RA, Salloway S, Morris JC; Dominantly Inherited Alzheimer Network. Clinical and biomarker changes in dominantly inherited Alzheimer's disease. N Engl J Med. 2012 Aug 30;367(9):795-804. doi: 10.1056/NEJMoa1202753. Epub 2012 Jul 11. Erratum in: N Engl J Med. 2012 Aug 23;367(8):780.|Wang J, Yu JT, Tan MS, Jiang T, Tan L. Epigenetic mechanisms in Alzheimer's disease: implications for pathogenesis and therapy. Ageing Res Rev. 2013 Sep;12(4):1024-41. doi: 10.1016/j.arr.2013.05.003. Epub 2013 May 17. Review.|"Maiese K. ""Connecting the dots"" from blood brain barrier dysfunction to neuroinflammation and Alzheimer's disease. Curr Neurovasc Res. 2014;11(3):187-9."	Alzheimer Disease, Early-Onset NA NA NA NA NA All	NA	NA	NA	NA	NA	NA	alzheimer disease	NA	NA
NCT03549052	NA	NA	NA	NA	NA	NA	NA	NA	NA	NA	NA	25833458|22381093|22789943|20620859|19151265|25592699|23064658|17495253	Naeije R. Assessment of right ventricular function in pulmonary hypertension. Curr Hypertens Rep. 2015 May;17(5):35. doi: 10.1007/s11906-015-0546-0. Review.|Kjærgaard J. Assessment of right ventricular systolic function by tissue Doppler echocardiography. Dan Med J. 2012 Mar;59(3):B4409. Review.|Ling LF, Marwick TH. Echocardiographic assessment of right ventricular function: how to account for tricuspid regurgitation and pulmonary hypertension. JACC Cardiovasc Imaging. 2012 Jul;5(7):747-53. doi: 10.1016/j.jcmg.2011.08.026.|Rudski LG, Lai WW, Afilalo J, Hua L, Handschumacher MD, Chandrasekaran K, Solomon SD, Louie EK, Schiller NB. Guidelines for the echocardiographic assessment of the right heart in adults: a report from the American Society of Echocardiography endorsed by the European Association of Echocardiography, a registered branch of the European Society of Cardiology, and the Canadian Society of Echocardiography. J Am Soc Echocardiogr. 2010 Jul;23(7):685-713; quiz 786-8. doi: 10.1016/j.echo.2010.05.010.|Haddad F, Couture P, Tousignant C, Denault AY. The right ventricle in cardiac surgery, a perioperative perspective: II. Pathophysiology, clinical importance, and management. Anesth Analg. 2009 Feb;108(2):422-33. doi: 10.1213/ane.0b013e31818d8b92. Review.|Magne J, Pibarot P, Sengupta PP, Donal E, Rosenhek R, Lancellotti P. Pulmonary hypertension in valvular disease: a comprehensive review on pathophysiology to therapy from the HAVEC Group. JACC Cardiovasc Imaging. 2015 Jan;8(1):83-99. doi: 10.1016/j.jcmg.2014.12.003. Review.|Bayat F, Aghdaii N, Farivar F, Bayat A, Valeshabad AK. Early hemodynamic changes after mitral valve replacement in patients with severe and mild pulmonary artery hypertension. Ann Thorac Cardiovasc Surg. 2013;19(3):201-6. Epub 2012 Oct 15.|Kret M, Arora R. Pathophysiological basis of right ventricular remodeling. J Cardiovasc Pharmacol Ther. 2007 Mar;12(1):5-14. Review.	Rheumatic Heart Disease|Right Ventricular Dysfunction NA NA NA NA NA All	NA	NA	NA	NA	NA	NA	heart diseases|rheumatic heart disease|rheumatic diseases|ventricular dysfunction, right|ventricular dysfunction	NA	NA
NCT03549325	NA	NA	NA	NA	NA	NA	NA	NA	NA	NA	NA	21148522	Evans CM, Pratt CB, Matheson M, Vaughan TE, Findlow J, Borrow R, Gorringe AR, Read RC. Nasopharyngeal colonization by Neisseria lactamica and induction of protective immunity against Neisseria meningitidis. Clin Infect Dis. 2011 Jan 1;52(1):70-7. doi: 10.1093/cid/ciq065.	Meningitis, Meningococcal Neisseria lactamica NA NA NA Biological All	A Study Assessing Colonisation & Immunogenicity After Nasal Inoculation With N. Lactamica and Eradication on Day 4 or 14	Interventional	Recruiting	N/A	2	44	meningitis, meningococcal|meningitis	NA	NA
NCT03549624	NA	NA	NA	NA	NA	NA	NA	NA	NA	NA	NA	28112798|25384994	Tengberg LT, Bay-Nielsen M, Bisgaard T, Cihoric M, Lauritsen ML, Foss NB; AHA study group. Multidisciplinary perioperative protocol in patients undergoing acute high-risk abdominal surgery. Br J Surg. 2017 Mar;104(4):463-471. doi: 10.1002/bjs.10427. Epub 2017 Jan 23.|Huddart S, Peden CJ, Swart M, McCormick B, Dickinson M, Mohammed MA, Quiney N; ELPQuiC Collaborator Group; ELPQuiC Collaborator Group. Use of a pathway quality improvement care bundle to reduce mortality after emergency laparotomy. Br J Surg. 2015 Jan;102(1):57-66. doi: 10.1002/bjs.9658. Epub 2014 Nov 10.	Acute Abdomen|Ileus|Laparotomy|Perforated Bowel|Peritonitis Standardised protocol for the perioperative management in patients in need of an acute laparotomy NA NA NA Other All	NA	NA	NA	NA	NA	NA	intestinal perforation|emergencies|abdomen, acute|peritonitis	NA	NA
NCT03549806	NA	NA	NA	NA	NA	NA	NA	NA	NA	NA	NA	28185348|29330332|29214421|29377478	Alhusseini M, Vidmar D, Meckler GL, Kowalewski CA, Shenasa F, Wang PJ, Narayan SM, Rappel WJ. Two Independent Mapping Techniques Identify Rotational Activity Patterns at Sites of Local Termination During Persistent Atrial Fibrillation. J Cardiovasc Electrophysiol. 2017 Jun;28(6):615-622. doi: 10.1111/jce.13177. Epub 2017 Mar 20.|Zaman JAB, Sauer WH, Alhusseini MI, Baykaner T, Borne RT, Kowalewski CAB, Busch S, Zei PC, Park S, Viswanathan MN, Wang PJ, Brachmann J, Krummen DE, Miller JM, Rappel WJ, Narayan SM, Peters NS. Identification and Characterization of Sites Where Persistent Atrial Fibrillation Is Terminated by Localized Ablation. Circ Arrhythm Electrophysiol. 2018 Jan;11(1):e005258. doi: 10.1161/CIRCEP.117.005258.|Sahli Costabal F, Zaman JAB, Kuhl E, Narayan SM. Interpreting Activation Mapping of Atrial Fibrillation: A Hybrid Computational/Physiological Study. Ann Biomed Eng. 2018 Feb;46(2):257-269. doi: 10.1007/s10439-017-1969-3. Epub 2017 Dec 6.|Navara R, Leef G, Shenasa F, Kowalewski C, Rogers AJ, Meckler G, Zaman JAB, Baykaner T, Park S, Turakhia MP, Zei P, Viswanathan M, Wang PJ, Narayan SM. Independent mapping methods reveal rotational activation near pulmonary veins where atrial fibrillation terminates before pulmonary vein isolation. J Cardiovasc Electrophysiol. 2018 May;29(5):687-695. doi: 10.1111/jce.13446. Epub 2018 Feb 22.	Arrhythmias, Cardiac|Atrial Fibrillation|Atrial Flutter|Atrial Tachycardia No Intervention. Test is computer algorithm. NA NA NA Diagnostic Test All	NA	NA	NA	NA	NA	NA	tachycardia|atrial flutter|atrial fibrillation|arrhythmias, cardiac	NA	NA
NCT03549832	NA	NA	NA	NA	NA	NA	NA	NA	NA	NA	NA	26083155	Gutierrez JA, Lawitz EJ, Poordad F. Interferon-free, direct-acting antiviral therapy for chronic hepatitis C. J Viral Hepat. 2015 Nov;22(11):861-70. doi: 10.1111/jvh.12422. Epub 2015 Jun 17. Review.	HCV Coinfection Sofosbuvir|Simeprevir|Daclatasvir|Ribavirin|Ombitasvir/paritaprevir/ritonavir Parallel Assignment Treatment Randomized Drug|Drug|Drug|Drug|Drug All	Comparative Study of Two Regiemns in Management of Sofosbuvir/Daclatasvir Failure	Interventional	Completed	N/A	2	40	coinfection	ritonavir|simeprevir|ribavirin|sofosbuvir	NA
NCT03550365	NA	NA	NA	NA	NA	NA	NA	NA	NA	NA	NA	25370913|23674066|28391735	Lappi J, Mykkänen H, Bach Knudsen KE, Kirjavainen P, Katina K, Pihlajamäki J, Poutanen K, Kolehmainen M. Postprandial glucose metabolism and SCFA after consuming wholegrain rye bread and wheat bread enriched with bioprocessed rye bran in individuals with mild gastrointestinal symptoms. Nutr J. 2014 Nov 4;13:104. doi: 10.1186/1475-2891-13-104.|Lappi J, Aura AM, Katina K, Nordlund E, Kolehmainen M, Mykkänen H, Poutanen K. Comparison of postprandial phenolic acid excretions and glucose responses after ingestion of breads with bioprocessed or native rye bran. Food Funct. 2013 Jun;4(6):972-81. doi: 10.1039/c3fo60078e. Epub 2013 May 14.|Raninen K, Lappi J, Kolehmainen M, Kolehmainen M, Mykkänen H, Poutanen K, Raatikainen O. Diet-derived changes by sourdough-fermented rye bread in exhaled breath aspiration ion mobility spectrometry profiles in individuals with mild gastrointestinal symptoms. Int J Food Sci Nutr. 2017 Dec;68(8):987-996. doi: 10.1080/09637486.2017.1312296. Epub 2017 Apr 9. Erratum in: Int J Food Sci Nutr. 2017 Sep;68(6):i.	Glucose Metabolism Disorders|Inflammation|Intestinal Disorder Rye bran bread intervention|Rye bread intervention|Wheat bread diet Crossover Assignment Other Randomized Other|Other|Other All	Grain Fibre and Gut Health	Interventional	Completed	N/A	3	30	intestinal diseases|metabolic diseases|inflammation|disease|glucose metabolism disorders	NA	NA
NCT03550495	NA	NA	NA	NA	NA	NA	NA	NA	NA	NA	NA	26118922|19347026|23182527|15082703|19384206|23269131|27748656|26077062|23506796|22301509|19865006|25348864|24326408|28190430|24168808|19735334|19745202|25887540|22091567|21926597|19687169|24088092|28284292|17924246|12814847|25674682|22054620|27644045|21272307|20500650|24171148	Jackson P, Khan A. Delirium in critically ill patients. Crit Care Clin. 2015 Jul;31(3):589-603. doi: 10.1016/j.ccc.2015.03.011. Epub 2015 May 4. Review.|Fong TG, Tulebaev SR, Inouye SK. Delirium in elderly adults: diagnosis, prevention and treatment. Nat Rev Neurol. 2009 Apr;5(4):210-20. doi: 10.1038/nrneurol.2009.24. Review.|Brummel NE, Girard TD. Preventing delirium in the intensive care unit. Crit Care Clin. 2013 Jan;29(1):51-65. doi: 10.1016/j.ccc.2012.10.007. Review.|Ely EW, Shintani A, Truman B, Speroff T, Gordon SM, Harrell FE Jr, Inouye SK, Bernard GR, Dittus RS. Delirium as a predictor of mortality in mechanically ventilated patients in the intensive care unit. JAMA. 2004 Apr 14;291(14):1753-62.|van Eijk MM, van Marum RJ, Klijn IA, de Wit N, Kesecioglu J, Slooter AJ. Comparison of delirium assessment tools in a mixed intensive care unit. Crit Care Med. 2009 Jun;37(6):1881-5. doi: 10.1097/CCM.0b013e3181a00118.|Barr J, Fraser GL, Puntillo K, Ely EW, Gélinas C, Dasta JF, Davidson JE, Devlin JW, Kress JP, Joffe AM, Coursin DB, Herr DL, Tung A, Robinson BR, Fontaine DK, Ramsay MA, Riker RR, Sessler CN, Pun B, Skrobik Y, Jaeschke R; American College of Critical Care Medicine. Clinical practice guidelines for the management of pain, agitation, and delirium in adult patients in the intensive care unit. Crit Care Med. 2013 Jan;41(1):263-306. doi: 10.1097/CCM.0b013e3182783b72. Review.|Hayhurst CJ, Pandharipande PP, Hughes CG. Intensive Care Unit Delirium: A Review of Diagnosis, Prevention, and Treatment. Anesthesiology. 2016 Dec;125(6):1229-1241. Review.|Salluh JI, Latronico N. Making advances in delirium research: coupling delirium outcomes research and data sharing. Intensive Care Med. 2015 Jul;41(7):1327-9. doi: 10.1007/s00134-015-3864-4. Epub 2015 Jun 3.|Zhang H, Lu Y, Liu M, Zou Z, Wang L, Xu FY, Shi XY. Strategies for prevention of postoperative delirium: a systematic review and meta-analysis of randomized trials. Crit Care. 2013 Mar 18;17(2):R47. doi: 10.1186/cc12566. Review.|Ringdal GI, Ringdal K, Juliebø V, Wyller TB, Hjermstad MJ, Loge JH. Using the Mini-Mental State Examination to screen for delirium in elderly patients with hip fracture. Dement Geriatr Cogn Disord. 2011;32(6):394-400. doi: 10.1159/000335743. Epub 2012 Feb 1.|Roberts DJ, Goralski KB, Renton KW, Julien LC, Webber AM, Sleno L, Volmer DA, Hall RI. Effect of acute inflammatory brain injury on accumulation of morphine and morphine 3- and 6-glucuronide in the human brain. Crit Care Med. 2009 Oct;37(10):2767-74. doi: 10.1097/CCM.0b013e3181b755d5.|Collinsworth AW, Priest EL, Campbell CR, Vasilevskis EE, Masica AL. A Review of Multifaceted Care Approaches for the Prevention and Mitigation of Delirium in Intensive Care Units. J Intensive Care Med. 2016 Feb;31(2):127-41. doi: 10.1177/0885066614553925. Epub 2014 Oct 27. Review.|Kalabalik J, Brunetti L, El-Srougy R. Intensive care unit delirium: a review of the literature. J Pharm Pract. 2014 Apr;27(2):195-207. doi: 10.1177/0897190013513804. Epub 2013 Dec 10. Review.|Slooter AJ, Van De Leur RR, Zaal IJ. Delirium in critically ill patients. Handb Clin Neurol. 2017;141:449-466. doi: 10.1016/B978-0-444-63599-0.00025-9. Review.|Abelha FJ, Luís C, Veiga D, Parente D, Fernandes V, Santos P, Botelho M, Santos A, Santos C. Outcome and quality of life in patients with postoperative delirium during an ICU stay following major surgery. Crit Care. 2013 Oct 29;17(5):R257. doi: 10.1186/cc13084.|Van Rompaey B, Schuurmans MJ, Shortridge-Baggett LM, Truijen S, Elseviers M, Bossaert L. Long term outcome after delirium in the intensive care unit. J Clin Nurs. 2009 Dec;18(23):3349-57. doi: 10.1111/j.1365-2702.2009.02933.x. Epub 2009 Sep 4.|Pisani MA, Kong SY, Kasl SV, Murphy TE, Araujo KL, Van Ness PH. Days of delirium are associated with 1-year mortality in an older intensive care unit population. Am J Respir Crit Care Med. 2009 Dec 1;180(11):1092-7. doi: 10.1164/rccm.200904-0537OC. Epub 2009 Sep 10.|Turnbull AE, Neufeld KJ, Needham DM. Contradictory findings on one-year mortality following ICU delirium. Crit Care. 2015 Jan 30;19:29. doi: 10.1186/s13054-015-0747-6.|Leslie DL, Inouye SK. The importance of delirium: economic and societal costs. J Am Geriatr Soc. 2011 Nov;59 Suppl 2:S241-3. doi: 10.1111/j.1532-5415.2011.03671.x.|van den Boogaard M, Schoonhoven L, Evers AW, van der Hoeven JG, van Achterberg T, Pickkers P. Delirium in critically ill patients: impact on long-term health-related quality of life and cognitive functioning. Crit Care Med. 2012 Jan;40(1):112-8. doi: 10.1097/CCM.0b013e31822e9fc9.|Davydow DS. Symptoms of depression and anxiety after delirium. Psychosomatics. 2009 Jul-Aug;50(4):309-16. doi: 10.1176/appi.psy.50.4.309. Review.|Pandharipande PP, Girard TD, Jackson JC, Morandi A, Thompson JL, Pun BT, Brummel NE, Hughes CG, Vasilevskis EE, Shintani AK, Moons KG, Geevarghese SK, Canonico A, Hopkins RO, Bernard GR, Dittus RS, Ely EW; BRAIN-ICU Study Investigators. Long-term cognitive impairment after critical illness. N Engl J Med. 2013 Oct 3;369(14):1306-16. doi: 10.1056/NEJMoa1301372.|Marra A, Ely EW, Pandharipande PP, Patel MB. The ABCDEF Bundle in Critical Care. Crit Care Clin. 2017 Apr;33(2):225-243. doi: 10.1016/j.ccc.2016.12.005. Review.|Holmes A, Hodgins G, Adey S, Menzel S, Danne P, Kossmann T, Judd F. Trial of interpersonal counselling after major physical trauma. Aust N Z J Psychiatry. 2007 Nov;41(11):926-33.|Rymaszewska J, Kiejna A, Hadryś T. Depression and anxiety in coronary artery bypass grafting patients. Eur Psychiatry. 2003 Jun;18(4):155-60.|Khan BA, Lasiter S, Boustani MA. CE: critical care recovery center: an innovative collaborative care model for ICU survivors. Am J Nurs. 2015 Mar;115(3):24-31; quiz 34, 46. doi: 10.1097/01.NAJ.0000461807.42226.3e.|Desan PH, Zimbrean PC, Weinstein AJ, Bozzo JE, Sledge WH. Proactive psychiatric consultation services reduce length of stay for admissions to an inpatient medical team. Psychosomatics. 2011 Nov-Dec;52(6):513-20. doi: 10.1016/j.psym.2011.06.002.|Angel C, Brooks K, Fourie J. Standardizing Management of Adults with Delirium Hospitalized on Medical-Surgical Units. Perm J. 2016 Fall;20(4):16-002. doi: 10.7812/TPP/16-002. Epub 2016 Sep 9.|Peris A, Bonizzoli M, Iozzelli D, Migliaccio ML, Zagli G, Bacchereti A, Debolini M, Vannini E, Solaro M, Balzi I, Bendoni E, Bacchi I, Trevisan M, Giovannini V, Belloni L. Early intra-intensive care unit psychological intervention promotes recovery from post traumatic stress disorders, anxiety and depression symptoms in critically ill patients. Crit Care. 2011;15(1):R41. doi: 10.1186/cc10003. Epub 2011 Jan 27. Erratum in: Crit Care. 2011;15(2):418. Trevisan, Monica [added].|Papathanassoglou ED. Psychological support and outcomes for ICU patients. Nurs Crit Care. 2010 May-Jun;15(3):118-28. doi: 10.1111/j.1478-5153.2009.00383.x. Review.|Beach SR, Chen DT, Huffman JC. Educational impact of a psychiatric liaison in the medical intensive care unit: effects on attitudes and beliefs of trainees and nurses regarding delirium. Prim Care Companion CNS Disord. 2013;15(3). pii: PCC.12m01499. doi: 10.4088/PCC.12m01499. Epub 2013 Jun 6.	Delirium psychiatry involvement NA NA NA Behavioral All	A Multidisciplinary Delirium Prevention Strategy Involving Psychiatry in the ICU	Interventional	Completed	N/A	2	104	delirium	NA	NA
NCT03550534	NA	NA	NA	NA	NA	NA	NA	NA	NA	NA	NA	21673295|NA|NA|19751895|18670407|NA|22638939|20089497|17656479|23391319|21771755|19965540|22822075|19056618|23254903	Isakova T, Xie H, Yang W, Xie D, Anderson AH, Scialla J, Wahl P, Gutiérrez OM, Steigerwalt S, He J, Schwartz S, Lo J, Ojo A, Sondheimer J, Hsu CY, Lash J, Leonard M, Kusek JW, Feldman HI, Wolf M; Chronic Renal Insufficiency Cohort (CRIC) Study Group. Fibroblast growth factor 23 and risks of mortality and end-stage renal disease in patients with chronic kidney disease. JAMA. 2011 Jun 15;305(23):2432-9. doi: 10.1001/jama.2011.826.|Martin K, Floege J, Ketteler M. Bone and mineral metabolism in chronic kidney disease. In: Johnson R, Feehally J, Floege J, editors. Comprehensive clinical nephrology. Fifth edition. Philadelphia: Saunders; 2015. p. 984-7.|Ketteler M, Leonard M. KDIGO 2016 Clinical practice guideline update on diagnosis, evaluation, prevention, and treatment of CKD-MBD. Off J Int Soc Nephrol. 2016;(August):1-45|Prakash S, O'Hare AM. Interaction of aging and chronic kidney disease. Semin Nephrol. 2009 Sep;29(5):497-503. doi: 10.1016/j.semnephrol.2009.06.006.|Iseki K. Gender differences in chronic kidney disease. Kidney Int. 2008 Aug;74(4):415-7. doi: 10.1038/ki.2008.261.|Perhimpunan Nefrologi Indonesia. 8th Report of Indonesian Renal Registry. Jakarta; 2015|Bayliss G, Weinrauch LA, D'Elia JA. Pathophysiology of obesity-related renal dysfunction contributes to diabetic nephropathy. Curr Diab Rep. 2012 Aug;12(4):440-6. doi: 10.1007/s11892-012-0288-1. Review.|Langman CB, Cannata-Andía JB. Calcium in chronic kidney disease: myths and realities. Introduction. Clin J Am Soc Nephrol. 2010 Jan;5 Suppl 1:S1-2. doi: 10.2215/CJN.06140809.|Fliser D, Kollerits B, Neyer U, Ankerst DP, Lhotta K, Lingenhel A, Ritz E, Kronenberg F; MMKD Study Group, Kuen E, König P, Kraatz G, Mann JF, Müller GA, Köhler H, Riegler P. Fibroblast growth factor 23 (FGF23) predicts progression of chronic kidney disease: the Mild to Moderate Kidney Disease (MMKD) Study. J Am Soc Nephrol. 2007 Sep;18(9):2600-8. Epub 2007 Jul 26.|Soriano S, Ojeda R, Rodríguez M, Almadén Y, Rodríguez M, Martín-Malo A, Aljama P. The effect of phosphate binders, calcium and lanthanum carbonate on FGF23 levels in chronic kidney disease patients. Clin Nephrol. 2013 Jul;80(1):17-22. doi: 10.5414/CN107764.|Shigematsu T, Negi S; COLC Research Group. Combined therapy with lanthanum carbonate and calcium carbonate for hyperphosphatemia decreases serum FGF-23 level independently of calcium and PTH (COLC Study). Nephrol Dial Transplant. 2012 Mar;27(3):1050-4. doi: 10.1093/ndt/gfr388. Epub 2011 Jul 19.|Oliveira RB, Cancela AL, Graciolli FG, Dos Reis LM, Draibe SA, Cuppari L, Carvalho AB, Jorgetti V, Canziani ME, Moysés RM. Early control of PTH and FGF23 in normophosphatemic CKD patients: a new target in CKD-MBD therapy? Clin J Am Soc Nephrol. 2010 Feb;5(2):286-91. doi: 10.2215/CJN.05420709. Epub 2009 Nov 12.|Block GA, Wheeler DC, Persky MS, Kestenbaum B, Ketteler M, Spiegel DM, Allison MA, Asplin J, Smits G, Hoofnagle AN, Kooienga L, Thadhani R, Mannstadt M, Wolf M, Chertow GM. Effects of phosphate binders in moderate CKD. J Am Soc Nephrol. 2012 Aug;23(8):1407-15. doi: 10.1681/ASN.2012030223. Epub 2012 Jul 19.|Sprague SM, Abboud H, Qiu P, Dauphin M, Zhang P, Finn W. Lanthanum carbonate reduces phosphorus burden in patients with CKD stages 3 and 4: a randomized trial. Clin J Am Soc Nephrol. 2009 Jan;4(1):178-85. doi: 10.2215/CJN.02830608. Epub 2008 Dec 3.|Hill KM, Martin BR, Wastney ME, McCabe GP, Moe SM, Weaver CM, Peacock M. Oral calcium carbonate affects calcium but not phosphorus balance in stage 3-4 chronic kidney disease. Kidney Int. 2013 May;83(5):959-66. doi: 10.1038/ki.2012.403. Epub 2012 Dec 19.	Chronic Kidney Diseases Calcium Carbonate|Placebo oral capsule Parallel Assignment Prevention Randomized Drug|Drug All	The Effectiveness and Safety of Calcium Carbonate in Chronic Kidney Disease With Normophosphatemia	Interventional	Completed	N/A	2	46	kidney diseases|renal insufficiency, chronic	calcium|calcium carbonate	NA
NCT03551106	NA	NA	NA	NA	NA	NA	NA	NA	NA	NA	NA	24916615|22509885	Keijsers CJ, van Doorn AB, van Kalles A, de Wildt DJ, Brouwers JR, van de Kamp HJ, Jansen PA. Structured pharmaceutical analysis of the Systematic Tool to Reduce Inappropriate Prescribing is an effective method for final-year medical students to improve polypharmacy skills: a randomized controlled trial. J Am Geriatr Soc. 2014 Jul;62(7):1353-9. doi: 10.1111/jgs.12884. Epub 2014 Jun 10.|Maxwell S, Mucklow J. e-Learning initiatives to support prescribing. Br J Clin Pharmacol. 2012 Oct;74(4):621-31. doi: 10.1111/j.1365-2125.2012.04300.x. Review.	Learning Web based learning module NA NA NA Other All	NA	NA	NA	NA	NA	NA	NA	NA	NA
NCT03551704	NA	NA	NA	NA	NA	NA	NA	NA	NA	NA	NA	27816663|26280589|29482033|27542442	McKelvey K, Thrul J, Ramo D. Impact of quitting smoking and smoking cessation treatment on substance use outcomes: An updated and narrative review. Addict Behav. 2017 Feb;65:161-170. doi: 10.1016/j.addbeh.2016.10.012. Epub 2016 Oct 27. Review.|Secades-Villa R, Vallejo-Seco G, García-Rodríguez O, López-Núñez C, Weidberg S, González-Roz A. Contingency management for cigarette smokers with depressive symptoms. Exp Clin Psychopharmacol. 2015 Oct;23(5):351-60. doi: 10.1037/pha0000044. Epub 2015 Aug 17.|Weidberg S, Vallejo-Seco G, González-Roz A, García-Pérez Á, Secades-Villa R. In-treatment cigarette demand among treatment-seeking smokers with depressive symptoms. Addict Behav. 2018 Jul;82:35-43. doi: 10.1016/j.addbeh.2018.02.022. Epub 2018 Feb 16.|Cooney JL, Cooper S, Grant C, Sevarino K, Krishnan-Sarin S, Gutierrez IA, Cooney NL. A Randomized Trial of Contingency Management for Smoking Cessation During Intensive Outpatient Alcohol Treatment. J Subst Abuse Treat. 2017 Jan;72:89-96. doi: 10.1016/j.jsat.2016.07.002. Epub 2016 Jul 15.	Tobacco Use Disorder CBT + EFT|CBT + EFT + CM Parallel Assignment Treatment Randomized Behavioral|Behavioral All	Smoking Cessation Treatment for Substance Use Dependents	Interventional	Unknown status	N/A	2	120	tobacco use disorder	NA	NA
NCT03551912	NA	NA	NA	NA	NA	NA	NA	NA	NA	NA	NA	29306587|27799174	Biccard BM, Madiba TE, Kluyts HL, Munlemvo DM, Madzimbamuto FD, Basenero A, Gordon CS, Youssouf C, Rakotoarison SR, Gobin V, Samateh AL, Sani CM, Omigbodun AO, Amanor-Boadu SD, Tumukunde JT, Esterhuizen TM, Manach YL, Forget P, Elkhogia AM, Mehyaoui RM, Zoumeno E, Ndayisaba G, Ndasi H, Ndonga AKN, Ngumi ZWW, Patel UP, Ashebir DZ, Antwi-Kusi AAK, Mbwele B, Sama HD, Elfiky M, Fawzy MA, Pearse RM; African Surgical Outcomes Study (ASOS) investigators. Perioperative patient outcomes in the African Surgical Outcomes Study: a 7-day prospective observational cohort study. Lancet. 2018 Apr 21;391(10130):1589-1598. doi: 10.1016/S0140-6736(18)30001-1. Epub 2018 Jan 3.|International Surgical Outcomes Study group. Global patient outcomes after elective surgery: prospective cohort study in 27 low-, middle- and high-income countries. Br J Anaesth. 2016 Oct 31;117(5):601-609. doi: 10.1093/bja/aew316. Erratum in: Br J Anaesth. 2017 Sep 1;119(3):553.	Postoperative Complications Surgery NA NA NA Procedure All	NA	NA	NA	NA	NA	NA	postoperative complications	NA	NA
NCT03552341	NA	NA	NA	NA	NA	NA	NA	NA	NA	NA	NA	30791590|32522280|32870514	Snart CJP, Keeble C, Taylor E, Cade JE, Stewart PM, Zimmermann M, Reid S, Threapleton DE, Poston L, Myers JE, Simpson NAB, Greenwood DC, Hardie LJ. Maternal Iodine Status and Associations with Birth Outcomes in Three Major Cities in the United Kingdom. Nutrients. 2019 Feb 20;11(2). pii: E441. doi: 10.3390/nu11020441.|Snart CJP, Threapleton DE, Keeble C, Taylor E, Waiblinger D, Reid S, Alwan NA, Mason D, Azad R, Cade JE, Simpson NAB, Meadows S, McKillion A, Santorelli G, Waterman AH, Zimmermann M, Stewart PM, Wright J, Mon-Williams M, Greenwood DC, Hardie LJ. Maternal iodine status, intrauterine growth, birth outcomes and congenital anomalies in a UK birth cohort. BMC Med. 2020 Jun 11;18(1):132. doi: 10.1186/s12916-020-01602-0.|Threapleton DE, Snart CJP, Keeble C, Waterman AH, Taylor E, Mason D, Reid S, Azad R, Hill LJB, Meadows S, McKillion A, Alwan NA, Cade JE, Simpson NAB, Stewart PM, Zimmermann M, Wright J, Waiblinger D, Mon-Williams M, Hardie LJ, Greenwood DC. Maternal iodine status in a multi-ethnic UK birth cohort: Associations with child cognitive and educational development. Paediatr Perinat Epidemiol. 2021 Mar;35(2):236-246. doi: 10.1111/ppe.12719. Epub 2020 Sep 1.	Birth Weight|Cognitive Developmental Delay Maternal iodine status NA NA NA Other Female	NA	NA	NA	NA	NA	NA	birth weight	NA	NA
NCT03552601	NA	NA	NA	NA	NA	NA	NA	NA	NA	NA	NA	27133972|16304249|16714767|16096441|28729005|27734109	Sweeney RM, McAuley DF. Acute respiratory distress syndrome. Lancet. 2016 Nov 12;388(10058):2416-2430. doi: 10.1016/S0140-6736(16)00578-X. Epub 2016 Apr 28. Review.|Sakr Y, Vincent JL, Reinhart K, Groeneveld J, Michalopoulos A, Sprung CL, Artigas A, Ranieri VM; Sepsis Occurence in Acutely Ill Patients Investigators. High tidal volume and positive fluid balance are associated with worse outcome in acute lung injury. Chest. 2005 Nov;128(5):3098-108.|National Heart, Lung, and Blood Institute Acute Respiratory Distress Syndrome (ARDS) Clinical Trials Network, Wiedemann HP, Wheeler AP, Bernard GR, Thompson BT, Hayden D, deBoisblanc B, Connors AF Jr, Hite RD, Harabin AL. Comparison of two fluid-management strategies in acute lung injury. N Engl J Med. 2006 Jun 15;354(24):2564-75. Epub 2006 May 21.|Martin GS, Moss M, Wheeler AP, Mealer M, Morris JA, Bernard GR. A randomized, controlled trial of furosemide with or without albumin in hypoproteinemic patients with acute lung injury. Crit Care Med. 2005 Aug;33(8):1681-7.|Mezidi M, Ould-Chikh M, Deras P, Maury C, Martinez O, Capdevila X, Charbit J. Influence of late fluid management on the outcomes of severe trauma patients: A retrospective analysis of 294 severely-injured patients. Injury. 2017 Sep;48(9):1964-1971. doi: 10.1016/j.injury.2017.06.005. Epub 2017 Jun 15.|Silversides JA, Major E, Ferguson AJ, Mann EE, McAuley DF, Marshall JC, Blackwood B, Fan E. Conservative fluid management or deresuscitation for patients with sepsis or acute respiratory distress syndrome following the resuscitation phase of critical illness: a systematic review and meta-analysis. Intensive Care Med. 2017 Feb;43(2):155-170. doi: 10.1007/s00134-016-4573-3. Epub 2016 Oct 12. Review.	Fluid Loss traditional speed|faster speed Parallel Assignment Treatment Randomized Other|Other All	The Effect of Negatively Fluid Balancing Speed for ICU Patients With Acute Respiratory Distress Syndrome	Interventional	Recruiting	N/A	2	70	respiratory distress syndrome, adult|acute lung injury|respiratory distress syndrome, newborn	methamphetamine	NA
NCT03552861	NA	NA	NA	NA	NA	NA	NA	NA	NA	NA	NA	27708129|25753906|28509934	Brys M, Fox MD, Agarwal S, Biagioni M, Dacpano G, Kumar P, Pirraglia E, Chen R, Wu A, Fernandez H, Wagle Shukla A, Lou JS, Gray Z, Simon DK, Di Rocco A, Pascual-Leone A. Multifocal repetitive TMS for motor and mood symptoms of Parkinson disease: A randomized trial. Neurology. 2016 Nov 1;87(18):1907-1915. Epub 2016 Oct 5.|Kojovic M, Kassavetis P, Bologna M, Pareés I, Rubio-Agusti I, Berardelli A, Edwards MJ, Rothwell JC, Bhatia KP. Transcranial magnetic stimulation follow-up study in early Parkinson's disease: A decline in compensation with disease progression? Mov Disord. 2015 Jul;30(8):1098-106. doi: 10.1002/mds.26167. Epub 2015 Mar 5. Erratum in: Mov Disord. 2015 Dec;30(14):1997. Beraredelli, Alfredo [Corrected to Berardelli, Alfredo].|Dagan M, Herman T, Mirelman A, Giladi N, Hausdorff JM. The role of the prefrontal cortex in freezing of gait in Parkinson's disease: insights from a deep repetitive transcranial magnetic stimulation exploratory study. Exp Brain Res. 2017 Aug;235(8):2463-2472. doi: 10.1007/s00221-017-4981-9. Epub 2017 May 16.	TMS Protocols in the Treatment of PD repetitive transcranial magnetic stimulation(rTMS) Parallel Assignment Treatment Randomized Device All	Standardization and Optimization of TMS Protocols for the Treatment of PD With Depression or Cognitive Impairment	Interventional	Recruiting	N/A	4	252	depression|cognitive dysfunction	NA	NA
NCT03552939	NA	NA	NA	NA	NA	NA	NA	NA	NA	NA	NA	29026146|28301837|27790209|27148183	Boix-Amorós A, Martinez-Costa C, Querol A, Collado MC, Mira A. Multiple Approaches Detect the Presence of Fungi in Human Breastmilk Samples from Healthy Mothers. Sci Rep. 2017 Oct 12;7(1):13016. doi: 10.1038/s41598-017-13270-x. Erratum in: Sci Rep. 2018 Nov 9;8(1):16829.|Gómez-Gallego C, Kumar H, García-Mantrana I, du Toit E, Suomela JP, Linderborg KM, Zhang Y, Isolauri E, Yang B, Salminen S, Collado MC. Breast Milk Polyamines and Microbiota Interactions: Impact of Mode of Delivery and Geographical Location. Ann Nutr Metab. 2017;70(3):184-190. doi: 10.1159/000457134. Epub 2017 Mar 17.|Kumar H, du Toit E, Kulkarni A, Aakko J, Linderborg KM, Zhang Y, Nicol MP, Isolauri E, Yang B, Collado MC, Salminen S. Distinct Patterns in Human Milk Microbiota and Fatty Acid Profiles Across Specific Geographic Locations. Front Microbiol. 2016 Oct 13;7:1619. eCollection 2016.|Boix-Amorós A, Collado MC, Mira A. Relationship between Milk Microbiota, Bacterial Load, Macronutrients, and Human Cells during Lactation. Front Microbiol. 2016 Apr 20;7:492. doi: 10.3389/fmicb.2016.00492. eCollection 2016.	Healthy NA NA NA NA NA All	NA	NA	NA	NA	NA	NA	NA	NA	NA
NCT03552991	NA	NA	NA	NA	NA	NA	NA	NA	NA	NA	NA	21977448|22247898|18953766|20959501|21964884|20686513|21169997	Kim DJ. The epidemiology of diabetes in Korea. Diabetes Metab J. 2011 Aug;35(4):303-8. doi: 10.4093/dmj.2011.35.4.303. Epub 2011 Aug 31.|Kim JH, Kim DJ, Jang HC, Choi SH. Epidemiology of micro- and macrovascular complications of type 2 diabetes in Korea. Diabetes Metab J. 2011 Dec;35(6):571-7. doi: 10.4093/dmj.2011.35.6.571. Epub 2011 Dec 26.|Slavin JL. Position of the American Dietetic Association: health implications of dietary fiber. J Am Diet Assoc. 2008 Oct;108(10):1716-31. Erratum in: J Am Diet Assoc. 2009 Feb;109(2):350.|Bajorek SA, Morello CM. Effects of dietary fiber and low glycemic index diet on glucose control in subjects with type 2 diabetes mellitus. Ann Pharmacother. 2010 Nov;44(11):1786-92. doi: 10.1345/aph.1P347. Epub 2010 Oct 19. Review.|Burcelin R, Serino M, Chabo C, Blasco-Baque V, Amar J. Gut microbiota and diabetes: from pathogenesis to therapeutic perspective. Acta Diabetol. 2011 Dec;48(4):257-273. doi: 10.1007/s00592-011-0333-6. Epub 2011 Oct 2. Review.|Walker AW, Ince J, Duncan SH, Webster LM, Holtrop G, Ze X, Brown D, Stares MD, Scott P, Bergerat A, Louis P, McIntosh F, Johnstone AM, Lobley GE, Parkhill J, Flint HJ. Dominant and diet-responsive groups of bacteria within the human colonic microbiota. ISME J. 2011 Feb;5(2):220-30. doi: 10.1038/ismej.2010.118. Epub 2010 Aug 5.|Maslowski KM, Mackay CR. Diet, gut microbiota and immune responses. Nat Immunol. 2011 Jan;12(1):5-9. doi: 10.1038/ni0111-5.	Diabetes Mellitus, Type 2 Agiocur Pregranules NA NA NA Drug All	NA	NA	NA	NA	NA	NA	diabetes mellitus|diabetes mellitus, type 2	NA	NA
NCT03553121	NA	NA	NA	NA	NA	NA	NA	NA	NA	NA	NA	27780709	Güngördük K, Özdemir İA, Güngördük Ö, Gülseren V, Gokçü M, Sancı M. Effects of coffee consumption on gut recovery after surgery of gynecological cancer patients: a randomized controlled trial. Am J Obstet Gynecol. 2017 Feb;216(2):145.e1-145.e7. doi: 10.1016/j.ajog.2016.10.019. Epub 2016 Oct 22.	Postoperative Bowel Functions walking Parallel Assignment Prevention Randomized Other Female	Preoperatively Walking's Effect of Postoperative Bowel Functions in Patient With Gynecologic Cancer.	Interventional	Completed	N/A	2	80	NA	NA	NA
NCT03553264	NA	NA	NA	NA	NA	NA	NA	NA	NA	NA	NA	24608691	Alahmari KA, Sparto PJ, Marchetti GF, Redfern MS, Furman JM, Whitney SL. Comparison of virtual reality based therapy with customized vestibular physical therapy for the treatment of vestibular disorders. IEEE Trans Neural Syst Rehabil Eng. 2014 Mar;22(2):389-99. doi: 10.1109/TNSRE.2013.2294904.	Vestibular Diseases|Virtual Rehabilitation Virtual Reality Rehabilitation|Vestibular Rehabilitation Parallel Assignment Treatment Randomized Device|Other All	Three-dimensional Virtual Reality Procedures in Vestibular Rehabilitation	Interventional	Unknown status	N/A	2	60	vestibular diseases	NA	NA
NCT03553368	NA	NA	NA	NA	NA	NA	NA	NA	NA	NA	NA	32898653	Darçot E, Delacoste J, Dunet V, Dournes G, Rotzinger D, Bernasconi M, Vremaroiu P, Simons J, Long O, Rohner C, Ledoux JB, Stuber M, Lovis A, Beigelman-Aubry C. Lung MRI assessment with high-frequency noninvasive ventilation at 3 T. Magn Reson Imaging. 2020 Dec;74:64-73. doi: 10.1016/j.mri.2020.09.006. Epub 2020 Sep 6.	Neoplasms HF-NIV-MR|HF-NIV-PET|MR|PET/CT breath hold|CPAP-MR NA NA NA Diagnostic Test|Diagnostic Test|Diagnostic Test|Diagnostic Test|Diagnostic Test All	Chest Imaging of Lung Nodule(s) Under High-frequency Non-invasive Ventilation (HF-NIV)	Interventional	Completed	N/A	4	40	NA	NA	NA
NCT03553407	NA	NA	NA	NA	NA	NA	NA	NA	NA	NA	NA	27696017	Ramalho KM, de Souza LM, Tortamano IP, Adde CA, Rocha RG, de Paula Eduardo C. A randomized placebo-blind study of the effect of low power laser on pain caused by irreversible pulpitis. Lasers Med Sci. 2016 Dec;31(9):1899-1905. Epub 2016 Oct 1.	Pulpitis - Irreversible Low Level Laser - Pulse|Low Level Laser - continuous|Low Level Laser - placebo Parallel Assignment Treatment Randomized Device|Device|Device All	Analgesic Effect of Low Intensity Laser in Patients With Pulpitis of Mandibular Molars.	Interventional	Recruiting	N/A	3	75	pulpitis	NA	NA
NCT03553966	NA	NA	NA	NA	NA	NA	NA	NA	NA	NA	NA	29559639|17518963|25495379|295293|18849940|NA|11656783|27467683|25249980	Hiller KA, Buchalla W, Grillmeier I, Neubauer C, Schmalz G. In vitro effects of hydroxyapatite containing toothpastes on dentin permeability after multiple applications and ageing. Sci Rep. 2018 Mar 20;8(1):4888. doi: 10.1038/s41598-018-22764-1.|Ismail AI, Sohn W, Tellez M, Amaya A, Sen A, Hasson H, Pitts NB. The International Caries Detection and Assessment System (ICDAS): an integrated system for measuring dental caries. Community Dent Oral Epidemiol. 2007 Jun;35(3):170-8.|Luz PB, Stringhini CH, Otto BR, Port AL, Zaleski V, Oliveira RS, Pereira JT, Lussi A, Rodrigues JA. Performance of undergraduate dental students on ICDAS clinical caries detection after different learning strategies. Eur J Dent Educ. 2015 Nov;19(4):235-41. doi: 10.1111/eje.12131. Epub 2014 Dec 12.|Löe H. Mechanical and chemical control of dental plaque. J Clin Periodontol. 1979 Dec;6(7):32-6.|Milsom KM, Blinkhorn AS, Tickle M. The incidence of dental caries in the primary molar teeth of young children receiving National Health Service funded dental care in practices in the North West of England. Br Dent J. 2008 Oct 11;205(7):E14; discussion 384-5. doi: 10.1038/sj.bdj.2008.877.|World Medical Association: Declaration of Helsinki. Recommendations guiding medical physi-cians in biomedical research involving human subjects, 59th WMA General Assembly, Seoul, October, 2008|International Conference on Harmonisation of Technical Requirements for Registration of Pharmaceuticals for Human Use (ICH) adopts Consolidated Guideline on Good Clinical Practice in the Conduct of Clinical Trials on Medicinal Products for Human Use. Int Dig Health Legis. 1997;48(2):231-4.|Harks I, Jockel-Schneider Y, Schlagenhauf U, May TW, Gravemeier M, Prior K, Petersilka G, Ehmke B. Impact of the Daily Use of a Microcrystal Hydroxyapatite Dentifrice on De Novo Plaque Formation and Clinical/Microbiological Parameters of Periodontal Health. A Randomized Trial. PLoS One. 2016 Jul 28;11(7):e0160142. doi: 10.1371/journal.pone.0160142. eCollection 2016.|Lelli M, Putignano A, Marchetti M, Foltran I, Mangani F, Procaccini M, Roveri N, Orsini G. Remineralization and repair of enamel surface by biomimetic Zn-carbonate hydroxyapatite containing toothpaste: a comparative in vivo study. Front Physiol. 2014 Sep 5;5:333. doi: 10.3389/fphys.2014.00333. eCollection 2014.	Hydroxyapatite|Tooth Decay|Tooth Demineralization|Tooth Diseases Prophylactic|Cleaning teeth|Restorative dentistry Parallel Assignment Prevention Randomized Procedure|Procedure|Device All	Hydroxyapatite-toothpaste and Enamel Caries in the Primary Dentition	Interventional	Completed	N/A	2	200	tooth diseases|tooth demineralization|calcium metabolism disorders	NA	NA
NCT03554135	NA	NA	NA	NA	NA	NA	NA	NA	NA	NA	NA	20879569|20171515|26829933|21489705|27441744|25175042|29156912|23164174|18846565|25407874|24890347|27871280	Benedict SH, Yenice KM, Followill D, Galvin JM, Hinson W, Kavanagh B, Keall P, Lovelock M, Meeks S, Papiez L, Purdie T, Sadagopan R, Schell MC, Salter B, Schlesinger DJ, Shiu AS, Solberg T, Song DY, Stieber V, Timmerman R, Tomé WA, Verellen D, Wang L, Yin FF. Stereotactic body radiation therapy: the report of AAPM Task Group 101. Med Phys. 2010 Aug;37(8):4078-101. Erratum in: Med Phys. 2012 Jan;39(1):563. Dosage error in article text.|Bentzen SM, Constine LS, Deasy JO, Eisbruch A, Jackson A, Marks LB, Ten Haken RK, Yorke ED. Quantitative Analyses of Normal Tissue Effects in the Clinic (QUANTEC): an introduction to the scientific issues. Int J Radiat Oncol Biol Phys. 2010 Mar 1;76(3 Suppl):S3-9. doi: 10.1016/j.ijrobp.2009.09.040.|Braam P, Lambin P, Bussink J. Stereotactic versus conventional radiotherapy for pain reduction and quality of life in spinal metastases: study protocol for a randomized controlled trial. Trials. 2016 Feb 2;17:61. doi: 10.1186/s13063-016-1178-7.|Chow E, Hoskin P, Mitera G, Zeng L, Lutz S, Roos D, Hahn C, van der Linden Y, Hartsell W, Kumar E; International Bone Metastases Consensus Working Party. Update of the international consensus on palliative radiotherapy endpoints for future clinical trials in bone metastases. Int J Radiat Oncol Biol Phys. 2012 Apr 1;82(5):1730-7. doi: 10.1016/j.ijrobp.2011.02.008. Epub 2011 Apr 12.|Correa RJ, Salama JK, Milano MT, Palma DA. Stereotactic Body Radiotherapy for Oligometastasis: Opportunities for Biology to Guide Clinical Management. Cancer J. 2016 Jul-Aug;22(4):247-56. doi: 10.1097/PPO.0000000000000202.|Deodato F, Cilla S, Macchia G, Torre G, Caravatta L, Mariano G, Mignogna S, Ferro M, Mattiucci GC, Balducci M, Frascino V, Piermattei A, Ferrandina G, Valentini V, Morganti AG. Stereotactic radiosurgery (SRS) with volumetric modulated arc therapy (VMAT): interim results of a multi-arm phase I trial (DESTROY-2). Clin Oncol (R Coll Radiol). 2014 Dec;26(12):748-56. doi: 10.1016/j.clon.2014.08.005. Epub 2014 Aug 29.|Furfari A, Wan BA, Ding K, Wong A, Zhu L, Bezjak A, Wong R, Wilson CF, DeAngelis C, Azad A, Chow E, Charames GS. Genetic biomarkers associated with pain flare and dexamethasone response following palliative radiotherapy in patients with painful bone metastases. Ann Palliat Med. 2017 Dec;6(Suppl 2):S240-S247. doi: 10.21037/apm.2017.09.04. Epub 2017 Sep 20.|Guckenberger M, Hawkins M, Flentje M, Sweeney RA. Fractionated radiosurgery for painful spinal metastases: DOSIS - a phase II trial. BMC Cancer. 2012 Nov 19;12:530. doi: 10.1186/1471-2407-12-530.|Mizumoto M, Harada H, Asakura H, Hashimoto T, Furutani K, Hashii H, Takagi T, Katagiri H, Takahashi M, Nishimura T. Prognostic factors and a scoring system for survival after radiotherapy for metastases to the spinal column: a review of 544 patients at Shizuoka Cancer Center Hospital. Cancer. 2008 Nov 15;113(10):2816-22. doi: 10.1002/cncr.23888.|Murai T, Murata R, Manabe Y, Sugie C, Tamura T, Ito H, Miyoshi Y, Shibamoto Y. Intensity modulated stereotactic body radiation therapy for single or multiple vertebral metastases with spinal cord compression. Pract Radiat Oncol. 2014 Nov-Dec;4(6):e231-7. doi: 10.1016/j.prro.2014.02.005. Epub 2014 Mar 31.|Ryu S, Pugh SL, Gerszten PC, Yin FF, Timmerman RD, Hitchcock YJ, Movsas B, Kanner AA, Berk LB, Followill DS, Kachnic LA. RTOG 0631 phase 2/3 study of image guided stereotactic radiosurgery for localized (1-3) spine metastases: phase 2 results. Pract Radiat Oncol. 2014 Mar-Apr;4(2):76-81. doi: 10.1016/j.prro.2013.05.001. Epub 2013 Jun 4.|van der Velden JM, Verkooijen HM, Seravalli E, Hes J, Gerlich AS, Kasperts N, Eppinga WS, Verlaan JJ, van Vulpen M. Comparing conVEntional RadioTherapy with stereotactIC body radiotherapy in patients with spinAL metastases: study protocol for an randomized controlled trial following the cohort multiple randomized controlled trial design. BMC Cancer. 2016 Nov 21;16(1):909.	Bone Metastases|Radiotherapy|Technology Personalization of palliative radiotherapy NA NA NA Other All	NA	NA	NA	NA	NA	NA	neoplasm metastasis	NA	NA
NCT03554161	NA	NA	NA	NA	NA	NA	NA	NA	NA	NA	NA	29471416|28528519	Atienza-Mateo B, Calvo-Río V, Beltrán E, Martínez-Costa L, Valls-Pascual E, Hernández-Garfella M, Atanes A, Cordero-Coma M, Miquel Nolla J, Carrasco-Cubero C, Loricera J, González-Vela MC, Vegas-Revenga N, Fernández-Díaz C, Demetrio-Pablo R, Domínguez-Casas LC, Luis Martín-Varillas J, Palmou-Fontana N, Hernández JL, González-Gay MÁ, Blanco R. Anti-interleukin 6 receptor tocilizumab in refractory uveitis associated with Behçet's disease: multicentre retrospective study. Rheumatology (Oxford). 2018 May 1;57(5):856-864. doi: 10.1093/rheumatology/kex480.|Lopalco G, Fabiani C, Sota J, Lucherini OM, Tosi GM, Frediani B, Iannone F, Galeazzi M, Franceschini R, Rigante D, Cantarini L. IL-6 blockade in the management of non-infectious uveitis. Clin Rheumatol. 2017 Jul;36(7):1459-1469. doi: 10.1007/s10067-017-3672-z. Epub 2017 May 20. Review.	Behcet Syndrome|Uveitis Tocilizumab (TCZ) NA NA NA Biological All	NA	NA	NA	NA	NA	NA	uveitis|behcet syndrome	NA	NA
NCT03554291	NA	NA	NA	NA	NA	NA	NA	NA	NA	NA	NA	25295642|27150686|29191567|29437490	Leary PJ, Barr RG, Bluemke DA, Bristow MR, Kronmal RA, Lima JA, Ralph DD, Ventetuolo CE, Kawut SM. H2 receptor antagonists and right ventricular morphology: the MESA right ventricle study. Ann Am Thorac Soc. 2014 Nov;11(9):1379-86. doi: 10.1513/AnnalsATS.201407-344OC.|Leary PJ, Tedford RJ, Bluemke DA, Bristow MR, Heckbert SR, Kawut SM, Krieger EV, Lima JA, Masri CS, Ralph DD, Shea S, Weiss NS, Kronmal RA. Histamine H2 Receptor Antagonists, Left Ventricular Morphology, and Heart Failure Risk: The MESA Study. J Am Coll Cardiol. 2016 Apr 5;67(13):1544-1552. doi: 10.1016/j.jacc.2016.01.045.|Leary PJ, Kronmal RA, Bluemke DA, Buttrick PM, Jones KL, Kao DP, Kawut SM, Krieger EV, Lima JA, Minobe W, Ralph DD, Tedford RJ, Weiss NS, Bristow MR. Histamine H(2) Receptor Polymorphisms, Myocardial Transcripts, and Heart Failure (from the Multi-Ethnic Study of Atherosclerosis and Beta-Blocker Effect on Remodeling and Gene Expression Trial). Am J Cardiol. 2018 Jan 15;121(2):256-261. doi: 10.1016/j.amjcard.2017.10.016. Epub 2017 Oct 20.|Leary PJ, Hess E, Barón AE, Branch KR, Choudhary G, Hough CL, Maron BA, Ralph DD, Ryan JJ, Tedford RJ, Weiss NS, Zamanian RT, Lahm T. H2 Receptor Antagonist Use and Mortality in Pulmonary Hypertension: Insight from the VA-CART Program. Am J Respir Crit Care Med. 2018 Jun 15;197(12):1638-1641. doi: 10.1164/rccm.201801-0048LE.	Pulmonary Arterial Hypertension|Right Heart Failure Famotidine 20 MG|Placebo Parallel Assignment Treatment Randomized Drug|Other All	Repurposing a Histamine Antagonist to Benefit Patients With Pulmonary Hypertension	Interventional	Recruiting	Phase 2	2	80	hypertension|hypertension, pulmonary	famotidine	NA
NCT03554343	NA	NA	NA	NA	NA	NA	NA	NA	NA	NA	NA	31030938	Boemer F, Caberg JH, Dideberg V, Dardenne D, Bours V, Hiligsmann M, Dangouloff T, Servais L. Newborn screening for SMA in Southern Belgium. Neuromuscul Disord. 2019 May;29(5):343-349. doi: 10.1016/j.nmd.2019.02.003. Epub 2019 Feb 15.	Spinal Muscular Atrophy test for SMN1 exon 7 deletion NA NA NA Diagnostic Test All	NA	NA	NA	NA	NA	NA	muscular atrophy, spinal|muscular atrophy|atrophy	NA	NA
NCT03554616	NA	NA	NA	NA	NA	NA	NA	NA	NA	NA	NA	20843745	Ranson H, N'guessan R, Lines J, Moiroux N, Nkuni Z, Corbel V. Pyrethroid resistance in African anopheline mosquitoes: what are the implications for malaria control? Trends Parasitol. 2011 Feb;27(2):91-8. doi: 10.1016/j.pt.2010.08.004. Epub 2010 Sep 16. Review.	Anaemia|Malaria Chlorfenapyr LLIN|pyriproxyfen LLIN|Piperonyl butoxide LLIN|Standard LLIN Parallel Assignment Prevention Randomized Other|Other|Other|Other All	Efficacy of Three Novel Bi-treated Long Lasting Insecticidal Nets	Interventional	Recruiting	N/A	4	4200	malaria	NA	NA
NCT03554954	NA	NA	NA	NA	NA	NA	NA	NA	NA	NA	NA	26412328|24743442|26567190	Smagula SF, Koh WP, Wang R, Yuan JM. Chronic disease and lifestyle factors associated with change in sleep duration among older adults in the Singapore Chinese Health Study. J Sleep Res. 2016 Feb;25(1):57-61.|Pan A, De Silva DA, Yuan JM, Koh WP. Sleep duration and risk of stroke mortality among Chinese adults: Singapore Chinese health study. Stroke. 2014 Jun;45(6):1620-5. doi: 10.1161/STROKEAHA.114.005181. Epub 2014 Apr 17.|Dashti HS, Scheer FA, Jacques PF, Lamon-Fava S, Ordovás JM. Short sleep duration and dietary intake: epidemiologic evidence, mechanisms, and health implications. Adv Nutr. 2015 Nov 13;6(6):648-59. doi: 10.3945/an.115.008623. Print 2015 Nov. Review.	Sleep NA NA NA NA NA All	NA	NA	NA	NA	NA	NA	NA	NA	NA
NCT03555500	NA	NA	NA	NA	NA	NA	NA	NA	NA	NA	NA	21415144|24522621	Kwon OK, Oh CW, Park H, Bang JS, Bae HJ, Han MK, Park SH, Han MH, Kang HS, Park SK, Whang G, Kim BC, Jin SC. Is fasting necessary for elective cerebral angiography? AJNR Am J Neuroradiol. 2011 May;32(5):908-10. doi: 10.3174/ajnr.A2408. Epub 2011 Mar 17.|Hamid T, Aleem Q, Lau Y, Singh R, McDonald J, Macdonald JE, Sastry S, Arya S, Bainbridge A, Mudawi T, Balachandran K. Pre-procedural fasting for coronary interventions: is it time to change practice? Heart. 2014 Apr;100(8):658-61. doi: 10.1136/heartjnl-2013-305289. Epub 2014 Feb 12.	Cardiac Catheterization|Fasting Non fasting Parallel Assignment Supportive Care Randomized Other All	Fasting or Non Fasting for Cardiac Catheterization	Interventional	Unknown status	N/A	2	350	NA	NA	NA
NCT03556059	NA	NA	NA	NA	NA	NA	NA	NA	NA	NA	NA	19188927|21838602|21844111|22002510|27317606	Sharma AM, Kushner RF. A proposed clinical staging system for obesity. Int J Obes (Lond). 2009 Mar;33(3):289-95. doi: 10.1038/ijo.2009.2. Epub 2009 Feb 3. Review.|Kuk JL, Ardern CI, Church TS, Sharma AM, Padwal R, Sui X, Blair SN. Edmonton Obesity Staging System: association with weight history and mortality risk. Appl Physiol Nutr Metab. 2011 Aug;36(4):570-6. doi: 10.1139/h11-058. Epub 2011 Aug 14.|Padwal RS, Pajewski NM, Allison DB, Sharma AM. Using the Edmonton obesity staging system to predict mortality in a population-representative cohort of people with overweight and obesity. CMAJ. 2011 Oct 4;183(14):E1059-66. doi: 10.1503/cmaj.110387. Epub 2011 Aug 15.|Gill RS, Karmali S, Sharma AM. The potential role of the Edmonton obesity staging system in determining indications for bariatric surgery. Obes Surg. 2011 Dec;21(12):1947-9. doi: 10.1007/s11695-011-0533-8. Review.|Chiappetta S, Stier C, Squillante S, Theodoridou S, Weiner RA. The importance of the Edmonton Obesity Staging System in predicting postoperative outcome and 30-day mortality after metabolic surgery. Surg Obes Relat Dis. 2016 Dec;12(10):1847-1855. doi: 10.1016/j.soard.2016.02.042. Epub 2016 Mar 2.	Postoperative Complications Role of EOSS NA NA NA Other All	Procedure Selection in Obesity and Metabolic Surgery Based on EOSS	Interventional	Completed	N/A	3	9437	postoperative complications|obesity	NA	NA
NCT03556072	NA	NA	NA	NA	NA	NA	NA	NA	NA	NA	NA	9849331|25138902|24340257|23924499|18818967	Lobo DN, Balfour TW, Iftikhar SY. Periampullary diverticula: consequences of failed ERCP. Ann R Coll Surg Engl. 1998 Sep;80(5):326-31.|Cappell MS, Mogrovejo E, Manickam P, Batke M. Endoclips to facilitate cannulation and sphincterotomy during ERCP in a patient with an ampulla within a large duodenal diverticulum: case report and literature review. Dig Dis Sci. 2015 Jan;60(1):168-73. doi: 10.1007/s10620-014-3321-1. Epub 2014 Aug 20.|Kim KY, Han J, Kim HG, Kim BS, Jung JT, Kwon JG, Kim EY, Lee CH. Late Complications and Stone Recurrence Rates after Bile Duct Stone Removal by Endoscopic Sphincterotomy and Large Balloon Dilation are Similar to Those after Endoscopic Sphincterotomy Alone. Clin Endosc. 2013 Nov;46(6):637-42. doi: 10.5946/ce.2013.46.6.637. Epub 2013 Nov 19.|Katsinelos P, Chatzimavroudis G, Tziomalos K, Zavos C, Beltsis A, Lazaraki G, Terzoudis S, Kountouras J. Impact of periampullary diverticula on the outcome and fluoroscopy time in endoscopic retrograde cholangiopancreatography. Hepatobiliary Pancreat Dis Int. 2013 Aug;12(4):408-14.|Tyagi P, Sharma P, Sharma BC, Puri AS. Periampullary diverticula and technical success of endoscopic retrograde cholangiopancreatography. Surg Endosc. 2009 Jun;23(6):1342-5. doi: 10.1007/s00464-008-0167-7. Epub 2008 Sep 26.	Intubation;Difficult Routine ERCP NA NA NA Other All	NA	NA	NA	NA	NA	NA	diverticular diseases|diverticulum	NA	NA
NCT03556085	NA	NA	NA	NA	NA	NA	NA	NA	NA	NA	NA	21323404|28255904|21799038|27556959|25859134|27886896	Abubaker K, Ali Z, Raza K, Bolger C, Rawluk D, O'Brien D. Idiopathic intracranial hypertension: lumboperitoneal shunts versus ventriculoperitoneal shunts--case series and literature review. Br J Neurosurg. 2011 Feb;25(1):94-9. doi: 10.3109/02688697.2010.544781. Review.|Aguilar-Pérez M, Martinez-Moreno R, Kurre W, Wendl C, Bäzner H, Ganslandt O, Unsöld R, Henkes H. Endovascular treatment of idiopathic intracranial hypertension: retrospective analysis of immediate and long-term results in 51 patients. Neuroradiology. 2017 Mar;59(3):277-287. doi: 10.1007/s00234-017-1783-5. Epub 2017 Mar 2.|Ahmed RM, Wilkinson M, Parker GD, Thurtell MJ, Macdonald J, McCluskey PJ, Allan R, Dunne V, Hanlon M, Owler BK, Halmagyi GM. Transverse sinus stenting for idiopathic intracranial hypertension: a review of 52 patients and of model predictions. AJNR Am J Neuroradiol. 2011 Sep;32(8):1408-14. doi: 10.3174/ajnr.A2575. Epub 2011 Jul 28.|Dinkin MJ, Patsalides A. Venous Sinus Stenting in Idiopathic Intracranial Hypertension: Results of a Prospective Trial. J Neuroophthalmol. 2017 Jun;37(2):113-121. doi: 10.1097/WNO.0000000000000426.|Kanagalingam S, Subramanian PS. Cerebral venous sinus stenting for pseudotumor cerebri: A review. Saudi J Ophthalmol. 2015 Jan-Mar;29(1):3-8. doi: 10.1016/j.sjopt.2014.09.007. Epub 2014 Sep 27. Review.|Dinkin MJ, Patsalides A. Venous Sinus Stenting for Idiopathic Intracranial Hypertension: Where Are We Now? Neurol Clin. 2017 Feb;35(1):59-81. doi: 10.1016/j.ncl.2016.08.006. Review.	Idiopathic Intracranial Hypertension Venous sinus stenting (Serenity River) NA NA NA Device All	NA	NA	NA	NA	NA	NA	pseudotumor cerebri|intracranial hypertension|hypertension	NA	NA
NCT03556540	NA	NA	NA	NA	NA	NA	NA	NA	NA	NA	NA	25027035|26498416|27510532|10692275	Liu YM, Chung YC, Chang JS, Yeh ML. Effects of aerobic exercise during hemodialysis on physical functional performance and depression. Biol Res Nurs. 2015 Mar;17(2):214-21. doi: 10.1177/1099800414539548. Epub 2014 Jul 15.|National Kidney Foundation. KDOQI Clinical Practice Guideline for Hemodialysis Adequacy: 2015 update. Am J Kidney Dis. 2015 Nov;66(5):884-930. doi: 10.1053/j.ajkd.2015.07.015. Review. Erratum in: Am J Kidney Dis. 2016 Mar;67(3):534.|Martin-Alemañy G, Valdez-Ortiz R, Olvera-Soto G, Gomez-Guerrero I, Aguire-Esquivel G, Cantu-Quintanilla G, Lopez-Alvarenga JC, Miranda-Alatriste P, Espinosa-Cuevas A. The effects of resistance exercise and oral nutritional supplementation during hemodialysis on indicators of nutritional status and quality of life. Nephrol Dial Transplant. 2016 Oct;31(10):1712-20. doi: 10.1093/ndt/gfw297. Epub 2016 Aug 10.|Painter P, Carlson L, Carey S, Paul SM, Myll J. Physical functioning and health-related quality-of-life changes with exercise training in hemodialysis patients. Am J Kidney Dis. 2000 Mar;35(3):482-92.	Chronic Kidney Diseases physical exercise Parallel Assignment Other Randomized Other All	Influence of Exercise in Patients With Chronic Kidney Disease During Hemodialysis	Interventional	Completed	N/A	2	20	kidney diseases|renal insufficiency, chronic	NA	NA
NCT03556917	NA	NA	NA	NA	NA	NA	NA	NA	NA	NA	NA	19220646|24010809	Hexsel DM, Dal'forno T, Hexsel CL. A validated photonumeric cellulite severity scale. J Eur Acad Dermatol Venereol. 2009 May;23(5):523-8. doi: 10.1111/j.1468-3083.2009.03101.x. Epub 2009 Feb 13.|Yoo MA, Seo YK, Ryu JH, Back JH, Koh JS. A validation study to find highly correlated parameters with visual assessment for clinical evaluation of cosmetic anti-cellulite products. Skin Res Technol. 2014 May;20(2):200-7. doi: 10.1111/srt.12106. Epub 2013 Sep 7.	Caffeine|Cellulitis iontophoresis + caffeine NA NA NA Combination Product Female	The Effects of Iontophoresis in Women With Gynoid Hidrolipodystrophy.	Interventional	Completed	Phase 2/Phase 3	3	30	cellulitis	caffeine	NA
NCT03556995	NA	NA	NA	NA	NA	NA	NA	NA	NA	NA	NA	23338049|21893621|22990271|24189773|16839478|29101558|29023333|29503096|15383786|28836135|25105982	Buchwald H, Oien DM. Metabolic/bariatric surgery worldwide 2011. Obes Surg. 2013 Apr;23(4):427-36. doi: 10.1007/s11695-012-0864-0.|Søvik TT, Aasheim ET, Taha O, Engström M, Fagerland MW, Björkman S, Kristinsson J, Birkeland KI, Mala T, Olbers T. Weight loss, cardiovascular risk factors, and quality of life after gastric bypass and duodenal switch: a randomized trial. Ann Intern Med. 2011 Sep 6;155(5):281-91. doi: 10.7326/0003-4819-155-5-201109060-00005.|Adams TD, Davidson LE, Litwin SE, Kolotkin RL, LaMonte MJ, Pendleton RC, Strong MB, Vinik R, Wanner NA, Hopkins PN, Gress RE, Walker JM, Cloward TV, Nuttall RT, Hammoud A, Greenwood JL, Crosby RD, McKinlay R, Simper SC, Smith SC, Hunt SC. Health benefits of gastric bypass surgery after 6 years. JAMA. 2012 Sep 19;308(11):1122-31.|Courcoulas AP, Christian NJ, Belle SH, Berk PD, Flum DR, Garcia L, Horlick M, Kalarchian MA, King WC, Mitchell JE, Patterson EJ, Pender JR, Pomp A, Pories WJ, Thirlby RC, Yanovski SZ, Wolfe BM; Longitudinal Assessment of Bariatric Surgery (LABS) Consortium. Weight change and health outcomes at 3 years after bariatric surgery among individuals with severe obesity. JAMA. 2013 Dec 11;310(22):2416-25. doi: 10.1001/jama.2013.280928.|Suter M, Calmes JM, Paroz A, Giusti V. A 10-year experience with laparoscopic gastric banding for morbid obesity: high long-term complication and failure rates. Obes Surg. 2006 Jul;16(7):829-35.|Nielsen AW, Helm MC, Kindel T, Higgins R, Lak K, Helmen ZM, Gould JC. Perioperative bleeding and blood transfusion are major risk factors for venous thromboembolism following bariatric surgery. Surg Endosc. 2018 May;32(5):2488-2495. doi: 10.1007/s00464-017-5951-9. Epub 2017 Nov 3.|Fecso AB, Samuel T, Elnahas A, Sockalingam S, Jackson T, Quereshy F, Okrainec A. Clinical Indicators of Postoperative Bleeding in Bariatric Surgery. Surg Laparosc Endosc Percutan Tech. 2018 Feb;28(1):52-55. doi: 10.1097/SLE.0000000000000480.|Daigle CR, Brethauer SA, Tu C, Petrick AT, Morton JM, Schauer PR, Aminian A. Which postoperative complications matter most after bariatric surgery? Prioritizing quality improvement efforts to improve national outcomes. Surg Obes Relat Dis. 2018 May;14(5):652-657. doi: 10.1016/j.soard.2018.01.008. Epub 2018 Jan 12.|Nguyen NT, Paya M, Stevens CM, Mavandadi S, Zainabadi K, Wilson SE. The relationship between hospital volume and outcome in bariatric surgery at academic medical centers. Ann Surg. 2004 Oct;240(4):586-93; discussion 593-4.|Nimeri AA, Bautista J, Ibrahim M, Philip R, Al Shaban T, Maasher A, Altinoz A. Mandatory Risk Assessment Reduces Venous Thromboembolism in Bariatric Surgery Patients. Obes Surg. 2018 Feb;28(2):541-547. doi: 10.1007/s11695-017-2909-x.|Colquitt JL, Pickett K, Loveman E, Frampton GK. Surgery for weight loss in adults. Cochrane Database Syst Rev. 2014 Aug 8;(8):CD003641. doi: 10.1002/14651858.CD003641.pub4. Review.	Bariatric Surgery Candidate|Bleeding|Complication|Obesity bariatric surgery patients NA NA NA Other All	NA	NA	NA	NA	NA	NA	hemorrhage	NA	NA
NCT03557645	NA	NA	NA	NA	NA	NA	NA	NA	NA	NA	NA	12109234|19929767|25453540	Berney S, Denehy L. A comparison of the effects of manual and ventilator hyperinflation on static lung compliance and sputum production in intubated and ventilated intensive care patients. Physiother Res Int. 2002;7(2):100-8.|Lemes DA, Zin WA, Guimaraes FS. Hyperinflation using pressure support ventilation improves secretion clearance and respiratory mechanics in ventilated patients with pulmonary infection: a randomised crossover trial. Aust J Physiother. 2009;55(4):249-54.|Anderson A, Alexanders J, Sinani C, Hayes S, Fogarty M. Effects of ventilator vs manual hyperinflation in adults receiving mechanical ventilation: a systematic review of randomised clinical trials. Physiotherapy. 2015 Jun;101(2):103-10. doi: 10.1016/j.physio.2014.07.006. Epub 2014 Oct 6. Review.	Respiratory Disorders|Respiratory Failure Baseline Mechanical Ventilation|VHI With Inspiratory Pause|VHI Without Inspiratory Pause Crossover Assignment Treatment Randomized Device|Device|Device All	Ventilator Hyperinflation and Hemodynamics	Interventional	Completed	N/A	3	17	respiratory insufficiency|respiration disorders|respiratory tract diseases	NA	NA
