## Supplementary Datasets 1 and 2 for "Systematic comparison of Mendelian randomization studies and randomized controlled trials using electronic databases" (part 122 of 129)

### Sheet: Supplementary Dataset 2 (continued)
nct_id	outcome_id	outcome_analyses.id	param_type	param_value	dispersion_type	dispersion_value	ci_lower_limit	ci_upper_limit	ci_percent	p_value	method	all_pmids	all_cit	description	all_cond	all_interv	intervention_model	primary_purpose	allocation	all_interv_types	gender	criteria	brief_title	study_type	overall_status	phase	number_of_arms	enrollment	mesh_cond	mesh_interv	outcome.title
NCT03557840	NA	NA	NA	NA	NA	NA	NA	NA	NA	NA	NA	21810837|25220556|23642005|9455502|21914174|23153962|16531428|19095679|2186240|25712752|NA|19237886|25808018|22839761|16640454|22194591|21142293|3588249|26603304|24080664|26414659	Balakrishnan I, Awad-El-Kariem FM, Aali A, Kumari P, Mulla R, Tan B, Brudney D, Ladenheim D, Ghazy A, Khan I, Virgincar N, Iyer S, Carryn S, Van de Velde S. Temocillin use in England: clinical and microbiological efficacies in infections caused by extended-spectrum and/or derepressed AmpC β-lactamase-producing Enterobacteriaceae. J Antimicrob Chemother. 2011 Nov;66(11):2628-31. doi: 10.1093/jac/dkr317. Epub 2011 Aug 2.|Beumier M, Casu GS, Hites M, Wolff F, Cotton F, Vincent JL, Jacobs F, Taccone FS. Elevated β-lactam concentrations associated with neurological deterioration in ICU septic patients. Minerva Anestesiol. 2015 May;81(5):497-506. Epub 2014 Sep 15.|Carlier M, Carrette S, Roberts JA, Stove V, Verstraete A, Hoste E, Depuydt P, Decruyenaere J, Lipman J, Wallis SC, De Waele JJ. Meropenem and piperacillin/tazobactam prescribing in critically ill patients: does augmented renal clearance affect pharmacokinetic/pharmacodynamic target attainment when extended infusions are used? Crit Care. 2013 May 3;17(3):R84. doi: 10.1186/cc12705.|Craig WA. Pharmacokinetic/pharmacodynamic parameters: rationale for antibacterial dosing of mice and men. Clin Infect Dis. 1998 Jan;26(1):1-10; quiz 11-2. Review.|Gonçalves-Pereira J, Póvoa P. Antibiotics in critically ill patients: a systematic review of the pharmacokinetics of β-lactams. Crit Care. 2011;15(5):R206. doi: 10.1186/cc10441. Epub 2011 Sep 13. Review.|Hayashi Y, Lipman J, Udy AA, Ng M, McWhinney B, Ungerer J, Lust K, Roberts JA. β-Lactam therapeutic drug monitoring in the critically ill: optimising drug exposure in patients with fluctuating renal function and hypoalbuminaemia. Int J Antimicrob Agents. 2013 Feb;41(2):162-6. doi: 10.1016/j.ijantimicag.2012.10.002. Epub 2012 Nov 13.|Livermore DM, Hope R, Fagan EJ, Warner M, Woodford N, Potz N. Activity of temocillin against prevalent ESBL- and AmpC-producing Enterobacteriaceae from south-east England. J Antimicrob Chemother. 2006 May;57(5):1012-4. Epub 2006 Mar 10.|Livermore DM, Tulkens PM. Temocillin revived. J Antimicrob Chemother. 2009 Feb;63(2):243-5. doi: 10.1093/jac/dkn511. Epub 2008 Dec 18. Review.|Ramsdale EH, Hargreave FE. Differences in airway responsiveness in asthma and chronic airflow obstruction. Med Clin North Am. 1990 May;74(3):741-51. Review.|Ngougni Pokem P, Miranda Bastos AC, Tulkens PM, Wallemacq P, Van Bambeke F, Capron A. Validation of a HPLC-MS/MS assay for the determination of total and unbound concentration of temocillin in human serum. Clin Biochem. 2015 May;48(7-8):542-5. doi: 10.1016/j.clinbiochem.2015.02.006. Epub 2015 Feb 21.|RCP Temocillin. Temocillin Summary of Product Characteristics. Centre Belge d'Information Pharmacothérapeutique (C.B.I.P.asbl) . 2014. 4-1-2016 http://bijsluiters.fagg-afmps.be/registrationSearchServlet?key=BE467724&leafletType=rcp|Roberts JA, Lipman J. Pharmacokinetic issues for antibiotics in the critically ill patient. Crit Care Med. 2009 Mar;37(3):840-51; quiz 859. doi: 10.1097/CCM.0b013e3181961bff. Review.|Schleibinger M, Steinbach CL, Töpper C, Kratzer A, Liebchen U, Kees F, Salzberger B, Kees MG. Protein binding characteristics and pharmacokinetics of ceftriaxone in intensive care unit patients. Br J Clin Pharmacol. 2015 Sep;80(3):525-33. doi: 10.1111/bcp.12636. Epub 2015 Jun 11.|Sime FB, Roberts MS, Peake SL, Lipman J, Roberts JA. Does Beta-lactam Pharmacokinetic Variability in Critically Ill Patients Justify Therapeutic Drug Monitoring? A Systematic Review. Ann Intensive Care. 2012 Jul 28;2(1):35.|Simon N, Dussol B, Sampol E, Purgus R, Brunet P, Lacarelle B, Berland Y, Bruguerolle B, Urien S. Population pharmacokinetics of ceftriaxone and pharmacodynamic considerations in haemodialysed patients. Clin Pharmacokinet. 2006;45(5):493-501.|Udy AA, Varghese JM, Altukroni M, Briscoe S, McWhinney BC, Ungerer JP, Lipman J, Roberts JA. Subtherapeutic initial β-lactam concentrations in select critically ill patients: association between augmented renal clearance and low trough drug concentrations. Chest. 2012 Jul;142(1):30-39. doi: 10.1378/chest.11-1671.|Ulldemolins M, Roberts JA, Rello J, Paterson DL, Lipman J. The effects of hypoalbuminaemia on optimizing antibacterial dosing in critically ill patients. Clin Pharmacokinet. 2011 Feb;50(2):99-110. doi: 10.2165/11539220-000000000-00000. Review.|Van Dalen R, Vree TB, Baars IM. Influence of protein binding and severity of illness on renal elimination of four cephalosporin drugs in intensive-care patients. Pharm Weekbl Sci. 1987 Apr 24;9(2):98-103.|Vandecasteele SJ, Miranda Bastos AC, Capron A, Spinewine A, Tulkens PM, Van Bambeke F. Thrice-weekly temocillin administered after each dialysis session is appropriate for the treatment of serious Gram-negative infections in haemodialysis patients. Int J Antimicrob Agents. 2015 Dec;46(6):660-5. doi: 10.1016/j.ijantimicag.2015.09.005. Epub 2015 Oct 9.|Wong G, Briscoe S, Adnan S, McWhinney B, Ungerer J, Lipman J, Roberts JA. Protein binding of β-lactam antibiotics in critically ill patients: can we successfully predict unbound concentrations? Antimicrob Agents Chemother. 2013 Dec;57(12):6165-70. doi: 10.1128/AAC.00951-13. Epub 2013 Sep 30.|Zykov IN, Sundsfjord A, Småbrekke L, Samuelsen Ø. The antimicrobial activity of mecillinam, nitrofurantoin, temocillin and fosfomycin and comparative analysis of resistance patterns in a nationwide collection of ESBL-producing Escherichia coli in Norway 2010-2011. Infect Dis (Lond). 2016 Feb;48(2):99-107. doi: 10.3109/23744235.2015.1087648. Epub 2015 Sep 28.	Antibacterial Agents|Drug Monitoring|Infection|Infections, Bacterial|Pharmacokinetics|Temocillin temocillin NA NA NA Drug All	NA	NA	NA	NA	NA	NA	communicable diseases|bacterial infections|infection	temocillin	NA
NCT03557866	NA	NA	NA	NA	NA	NA	NA	NA	NA	NA	NA	19450247|19939283	McPoil TG, Cornwall MW, Medoff L, Vicenzino B, Fosberg KK, Hilz D. Arch height change during sit-to-stand: an alternative for the navicular drop test. J Foot Ankle Res. 2009 May 18;2:17. doi: 10.1186/1757-1146-2-17.|Murley GS, Menz HB, Landorf KB. Foot posture influences the electromyographic activity of selected lower limb muscles during gait. J Foot Ankle Res. 2009 Nov 26;2:35. doi: 10.1186/1757-1146-2-35.	Pronation; Ankle running NA NA NA Diagnostic Test All	Kinematic Parameters of Running in Individuals With Pronated Foot	Interventional	Completed	N/A	2	20	NA	NA	NA
NCT03558100	NA	NA	NA	NA	NA	NA	NA	NA	NA	NA	NA	27320220	Gill SV, Walsh MK, Pratt JA, Toosizadeh N, Najafi B, Travison TG. Changes in spatiotemporal gait patterns during flat ground walking and obstacle crossing 1 year after bariatric surgery. Surg Obes Relat Dis. 2016 Jun;12(5):1080-1085. doi: 10.1016/j.soard.2016.03.029. Epub 2016 Mar 30.	Bariatric Surgery Candidate|Gait, Unsteady|Obesity Obstacle crossing intervention for adults with obesity NA NA NA Behavioral All	NA	NA	NA	NA	NA	NA	gait disorders, neurologic|obesity	NA	NA
NCT03558204	NA	NA	NA	NA	NA	NA	NA	NA	NA	NA	NA	21285797|23542253|28465206|22588748|24468185|10382797|22119601|28160900|21176806	Haase SC, Chung KC. An evidence-based approach to treating thumb carpometacarpal joint arthritis. Plast Reconstr Surg. 2011 Feb;127(2):918-925. doi: 10.1097/PRS.0b013e3182046901.|Aliu O, Davis MM, DeMonner S, Chung KC. The influence of evidence in the surgical treatment of thumb basilar joint arthritis. Plast Reconstr Surg. 2013 Apr;131(4):816-828. doi: 10.1097/PRS.0b013e3182818d08.|Giesen T, Klein HJ, Franchi A, Medina JA, Elliot D. Thumb carpometacarpal joint denervation for primary osteoarthritis: A prospective study of 31 thumbs. Hand Surg Rehabil. 2017 Jun;36(3):192-197. doi: 10.1016/j.hansur.2017.01.007. Epub 2017 Apr 25.|Hawker GA, Mian S, Kendzerska T, French M. Measures of adult pain: Visual Analog Scale for Pain (VAS Pain), Numeric Rating Scale for Pain (NRS Pain), McGill Pain Questionnaire (MPQ), Short-Form McGill Pain Questionnaire (SF-MPQ), Chronic Pain Grade Scale (CPGS), Short Form-36 Bodily Pain Scale (SF-36 BPS), and Measure of Intermittent and Constant Osteoarthritis Pain (ICOAP). Arthritis Care Res (Hoboken). 2011 Nov;63 Suppl 11:S240-52. doi: 10.1002/acr.20543. Review.|Leamy DJ, Kocijan J, Domijan K, Duffin J, Roche RA, Commins S, Collins R, Ward TE. An exploration of EEG features during recovery following stroke - implications for BCI-mediated neurorehabilitation therapy. J Neuroeng Rehabil. 2014 Jan 28;11:9. doi: 10.1186/1743-0003-11-9.|Chung KC, Hamill JB, Walters MR, Hayward RA. The Michigan Hand Outcomes Questionnaire (MHQ): assessment of responsiveness to clinical change. Ann Plast Surg. 1999 Jun;42(6):619-22.|Wolf JM, Delaronde S. Current trends in nonoperative and operative treatment of trapeziometacarpal osteoarthritis: a survey of US hand surgeons. J Hand Surg Am. 2012 Jan;37(1):77-82. doi: 10.1016/j.jhsa.2011.10.010. Epub 2011 Nov 25.|Yuan F, Aliu O, Chung KC, Mahmoudi E. Evidence-Based Practice in the Surgical Treatment of Thumb Carpometacarpal Joint Arthritis. J Hand Surg Am. 2017 Feb;42(2):104-112.e1. doi: 10.1016/j.jhsa.2016.11.029.|Waljee JF, Chung KC. Outcomes research in rheumatoid arthritis. Hand Clin. 2011 Feb;27(1):115-26. doi: 10.1016/j.hcl.2010.10.005.	Thumb Osteoarthritis Denervation of the thumb CMC joint|trapeziectomy with ligament reconstruction (LRTI) NA NA NA Procedure|Procedure All	NA	NA	NA	NA	NA	NA	osteoarthritis	NA	NA
NCT03558269	NA	NA	NA	NA	NA	NA	NA	NA	NA	NA	NA	23771484	Dimitropoulos A, McQuillen PS, Sethi V, Moosa A, Chau V, Xu D, Brant R, Azakie A, Campbell A, Barkovich AJ, Poskitt KJ, Miller SP. Brain injury and development in newborns with critical congenital heart disease. Neurology. 2013 Jul 16;81(3):241-8. doi: 10.1212/WNL.0b013e31829bfdcf. Epub 2013 Jun 14.	Brain Injuries|Congenital Heart Disease|Low Cardiac Output Syndrome|Neonatal Disorder Autlogous UCB infusion NA NA NA Biological All	Autologous Umbilical Cord Blood Treatment of Neonate With CHD	Interventional	Recruiting	Phase 1/Phase 2	2	60	brain injuries|heart diseases|infant, newborn, diseases|cardiac output, low	NA	NA
NCT03558295	NA	NA	NA	NA	NA	NA	NA	NA	NA	NA	NA	20006130|20837828|23271794|21551462|29045581|23524219|19717844|23415013|27959713|28844193|8970487	Sørensen R, Hansen ML, Abildstrom SZ, Hvelplund A, Andersson C, Jørgensen C, Madsen JK, Hansen PR, Køber L, Torp-Pedersen C, Gislason GH. Risk of bleeding in patients with acute myocardial infarction treated with different combinations of aspirin, clopidogrel, and vitamin K antagonists in Denmark: a retrospective analysis of nationwide registry data. Lancet. 2009 Dec 12;374(9706):1967-74. doi: 10.1016/S0140-6736(09)61751-7.|Hansen ML, Sørensen R, Clausen MT, Fog-Petersen ML, Raunsø J, Gadsbøll N, Gislason GH, Folke F, Andersen SS, Schramm TK, Abildstrøm SZ, Poulsen HE, Køber L, Torp-Pedersen C. Risk of bleeding with single, dual, or triple therapy with warfarin, aspirin, and clopidogrel in patients with atrial fibrillation. Arch Intern Med. 2010 Sep 13;170(16):1433-41. doi: 10.1001/archinternmed.2010.271.|Dans AL, Connolly SJ, Wallentin L, Yang S, Nakamya J, Brueckmann M, Ezekowitz M, Oldgren J, Eikelboom JW, Reilly PA, Yusuf S. Concomitant use of antiplatelet therapy with dabigatran or warfarin in the Randomized Evaluation of Long-Term Anticoagulation Therapy (RE-LY) trial. Circulation. 2013 Feb 5;127(5):634-40. doi: 10.1161/CIRCULATIONAHA.112.115386. Epub 2012 Dec 27.|Oldgren J, Budaj A, Granger CB, Khder Y, Roberts J, Siegbahn A, Tijssen JG, Van de Werf F, Wallentin L; RE-DEEM Investigators. Dabigatran vs. placebo in patients with acute coronary syndromes on dual antiplatelet therapy: a randomized, double-blind, phase II trial. Eur Heart J. 2011 Nov;32(22):2781-9. doi: 10.1093/eurheartj/ehr113. Epub 2011 May 7.|Valgimigli M, Bueno H, Byrne RA, Collet JP, Costa F, Jeppsson A, Jüni P, Kastrati A, Kolh P, Mauri L, Montalescot G, Neumann FJ, Petricevic M, Roffi M, Steg PG, Windecker S, Zamorano JL, Levine GN; ESC Scientific Document Group. 2017 ESC focused update on dual antiplatelet therapy in coronary artery disease developed in collaboration with EACTS. Eur J Cardiothorac Surg. 2018 Jan 1;53(1):34-78. doi: 10.1093/ejcts/ezx334.|Sarafoff N, Martischnig A, Wealer J, Mayer K, Mehilli J, Sibbing D, Kastrati A. Triple therapy with aspirin, prasugrel, and vitamin K antagonists in patients with drug-eluting stent implantation and an indication for oral anticoagulation. J Am Coll Cardiol. 2013 May 21;61(20):2060-6. doi: 10.1016/j.jacc.2013.02.036. Epub 2013 Mar 21.|Connolly SJ, Ezekowitz MD, Yusuf S, Eikelboom J, Oldgren J, Parekh A, Pogue J, Reilly PA, Themeles E, Varrone J, Wang S, Alings M, Xavier D, Zhu J, Diaz R, Lewis BS, Darius H, Diener HC, Joyner CD, Wallentin L; RE-LY Steering Committee and Investigators. Dabigatran versus warfarin in patients with atrial fibrillation. N Engl J Med. 2009 Sep 17;361(12):1139-51. doi: 10.1056/NEJMoa0905561. Epub 2009 Aug 30. Erratum in: N Engl J Med. 2010 Nov 4;363(19):1877.|Dewilde WJ, Oirbans T, Verheugt FW, Kelder JC, De Smet BJ, Herrman JP, Adriaenssens T, Vrolix M, Heestermans AA, Vis MM, Tijsen JG, van 't Hof AW, ten Berg JM; WOEST study investigators. Use of clopidogrel with or without aspirin in patients taking oral anticoagulant therapy and undergoing percutaneous coronary intervention: an open-label, randomised, controlled trial. Lancet. 2013 Mar 30;381(9872):1107-15. doi: 10.1016/S0140-6736(12)62177-1. Epub 2013 Feb 13.|Gibson CM, Mehran R, Bode C, Halperin J, Verheugt FW, Wildgoose P, Birmingham M, Ianus J, Burton P, van Eickels M, Korjian S, Daaboul Y, Lip GY, Cohen M, Husted S, Peterson ED, Fox KA. Prevention of Bleeding in Patients with Atrial Fibrillation Undergoing PCI. N Engl J Med. 2016 Dec 22;375(25):2423-2434. doi: 10.1056/NEJMoa1611594. Epub 2016 Nov 14.|Cannon CP, Bhatt DL, Oldgren J, Lip GYH, Ellis SG, Kimura T, Maeng M, Merkely B, Zeymer U, Gropper S, Nordaby M, Kleine E, Harper R, Manassie J, Januzzi JL, Ten Berg JM, Steg PG, Hohnloser SH; RE-DUAL PCI Steering Committee and Investigators. Dual Antithrombotic Therapy with Dabigatran after PCI in Atrial Fibrillation. N Engl J Med. 2017 Oct 19;377(16):1513-1524. doi: 10.1056/NEJMoa1708454. Epub 2017 Aug 27.|Peduzzi P, Concato J, Kemper E, Holford TR, Feinstein AR. A simulation study of the number of events per variable in logistic regression analysis. J Clin Epidemiol. 1996 Dec;49(12):1373-9.	Atrial Fibrillation|Ischem Heart Disease|Oral Anticoagulants|Primary Coronay Intervention Oral Anticoagulant NA NA NA Drug All	NA	NA	NA	NA	NA	NA	heart diseases|atrial fibrillation	anticoagulants	NA
NCT03558555	NA	NA	NA	NA	NA	NA	NA	NA	NA	NA	NA	31669049	Patel A, Pai B H P, Diskina D, Reardon B, Lai YH. Comparison of clinical outcomes of acetaminophen IV vs PO in the peri-operative setting for laparoscopic inguinal hernia repair surgeries: A triple-blinded, randomized controlled trial. J Clin Anesth. 2020 May;61:109628. doi: 10.1016/j.jclinane.2019.109628. Epub 2019 Oct 25.	Inguinal Hernia Acetaminophen IV Soln|Oral Acetaminophen|Placebo Pills|Saline Parallel Assignment Treatment Randomized Drug|Drug|Drug|Drug All	Determine the Clinical Advantage of IV vs PO Acetaminophen	Interventional	Completed	Phase 4	2	103	hernia, inguinal	acetaminophen	NA
NCT03559140	NA	NA	NA	NA	NA	NA	NA	NA	NA	NA	NA	22892729	Paredes-Vieyra J, Enriquez FJ. Success rate of single- versus two-visit root canal treatment of teeth with apical periodontitis: a randomized controlled trial. J Endod. 2012 Sep;38(9):1164-9. doi: 10.1016/j.joen.2012.05.021. Epub 2012 Jul 26.	Post-operative Pain Applied saline solution at 2.5 oC (Cryotherapy group)|Applied saline solution at 8oC (Cryotherapy )|Applied saline solution at room temperature (No cryotherapy) NA NA NA Procedure|Procedure|Procedure All	Reduction of Post-endodontic Pain After 3 Irrigation Regime	Interventional	Completed	N/A	3	216	pain, postoperative	pharmaceutical solutions	NA
NCT03559491	NA	NA	NA	NA	NA	NA	NA	NA	NA	NA	NA	27604764	Garweg JG, Zandi S. Impact of treatment on long-term visual function in retinal vein occlusion-response to the comment on: retinal vein occlusion and the use of a dexamethasone intravitreal implant (Ozurdex®) in its treatment. Graefes Arch Clin Exp Ophthalmol. 2016 Dec;254(12):2479-2480. Epub 2016 Sep 7.	Macular Edema, Cystoid Intravitreal injection NA NA NA Drug All	NA	NA	NA	NA	NA	NA	macular edema|retinal vein occlusion|edema	NA	NA
NCT03559894	NA	NA	NA	NA	NA	NA	NA	NA	NA	NA	NA	23668238|25565164|27748655|25325870|19542994	Phillips TJ, McGuirk SP, Chahal HK, Kingston J, Robertson F, Brew S, Roebuck D, Hungerford JL, Herod J. Autonomic cardio-respiratory reflex reactions and superselective ophthalmic arterial chemotherapy for retinoblastoma. Paediatr Anaesth. 2013 Oct;23(10):940-5. doi: 10.1111/pan.12162. Epub 2013 May 13.|Kato MA, Green N, O'Connell K, Till SD, Kramer DJ, Al-Khelaifi M, Han JH, Pryor KO, Gobin YP, Proekt A. A retrospective analysis of severe intraoperative respiratory compliance changes during ophthalmic arterial chemosurgery for retinoblastoma. Paediatr Anaesth. 2015 Jun;25(6):595-602. doi: 10.1111/pan.12603. Epub 2015 Jan 7.|Scharoun JH, Han JH, Gobin YP. Anesthesia for Ophthalmic Artery Chemosurgery. Anesthesiology. 2017 Jan;126(1):165-172.|Monroy JE, Orbach DB, VanderVeen D. Complications of intra-arterial chemotherapy for retinoblastoma. Semin Ophthalmol. 2014 Sep-Nov;29(5-6):429-33. doi: 10.3109/08820538.2014.959188. Review.|Schaller B, Cornelius JF, Prabhakar H, Koerbel A, Gnanalingham K, Sandu N, Ottaviani G, Filis A, Buchfelder M; Trigemino-Cardiac Reflex Examination Group (TCREG). The trigemino-cardiac reflex: an update of the current knowledge. J Neurosurg Anesthesiol. 2009 Jul;21(3):187-95. doi: 10.1097/ANA.0b013e3181a2bf22. Review.	Retinoblastoma Trans-thoracic echocardiography NA NA NA Diagnostic Test All	NA	NA	NA	NA	NA	NA	dextrocardia|retinoblastoma|hypoxia	NA	NA
NCT03560115	NA	NA	NA	NA	NA	NA	NA	NA	NA	NA	NA	28709587	Monteiro DP, Britto RR, Fregonezi GAF, Dias FAL, Silva MGD, Pereira DAG. Reference values for the bilateral heel-rise test. Braz J Phys Ther. 2017 Sep - Oct;21(5):344-349. doi: 10.1016/j.bjpt.2017.06.002. Epub 2017 Jul 3.	Healthy Single-heel rise test NA NA NA Diagnostic Test All	NA	NA	NA	NA	NA	NA	NA	NA	NA
NCT03560401	NA	NA	NA	NA	NA	NA	NA	NA	NA	NA	NA	18829902|28632643	Yee AJ, Yoo JU, Marsolais EB, Carlson G, Poe-Kochert C, Bohlman HH, Emery SE. Use of a postoperative lumbar corset after lumbar spinal arthrodesis for degenerative conditions of the spine. A prospective randomized trial. J Bone Joint Surg Am. 2008 Oct;90(10):2062-8. doi: 10.2106/JBJS.G.01093.|Soliman HAG, Barchi S, Parent S, Maurais G, Jodoin A, Mac-Thiong JM. Early Impact of Postoperative Bracing on Pain and Quality of Life After Posterior Instrumented Fusion for Lumbar Degenerative Conditions: A Randomized Trial. Spine (Phila Pa 1976). 2018 Feb 1;43(3):155-160. doi: 10.1097/BRS.0000000000002292.	Degenerative Lumbar Spinal Stenosis|Lumbarsacral Orthosis|Transforaminal Lumbar Interbody Fusion Knight-Taylor [chairback] brace Parallel Assignment Treatment Randomized Device All	Is Postoperative Bracing Necessary After Spine Surgery for Degenerative Conditions	Interventional	Completed	N/A	2	90	spinal stenosis	NA	NA
NCT03560453	NA	NA	NA	NA	NA	NA	NA	NA	NA	NA	NA	22284802|23893098|25791125|27154907	Schall C, Wehman P, McDonough JL. Transition from school to work for students with autism spectrum disorders: understanding the process and achieving better outcomes. Pediatr Clin North Am. 2012 Feb;59(1):189-202, xii. doi: 10.1016/j.pcl.2011.10.009. Review.|Wehman PH, Schall CM, McDonough J, Kregel J, Brooke V, Molinelli A, Ham W, Graham CW, Erin Riehle J, Collins HT, Thiss W. Competitive employment for youth with autism spectrum disorders: early results from a randomized clinical trial. J Autism Dev Disord. 2014 Mar;44(3):487-500. doi: 10.1007/s10803-013-1892-x.|Schall CM, Wehman P, Brooke V, Graham C, McDonough J, Brooke A, Ham W, Rounds R, Lau S, Allen J. Employment Interventions for Individuals with ASD: The Relative Efficacy of Supported Employment With or Without Prior Project SEARCH Training. J Autism Dev Disord. 2015 Dec;45(12):3990-4001. doi: 10.1007/s10803-015-2426-5.|Wehman P, Schall CM, McDonough J, Graham C, Brooke V, Riehle JE, Brooke A, Ham W, Lau S, Allen J, Avellone L. Effects of an employer-based intervention on employment outcomes for youth with significant support needs due to autism. Autism. 2017 Apr;21(3):276-290. doi: 10.1177/1362361316635826. Epub 2016 Jul 9.	Adolescent Development|Asperger Syndrome|Autism|Autism Spectrum Disorder|Pervasive Developmental Disorder Project SEARCH Plus ASD Supports Parallel Assignment Treatment Randomized Behavioral All	Facilitating Employment for Youth With Autism	Interventional	Completed	N/A	2	162	disease|developmental disabilities|asperger syndrome|autistic disorder|autism spectrum disorder	NA	NA
NCT03560830	NA	NA	NA	NA	NA	NA	NA	NA	NA	NA	NA	30791869|30416666|29674668|23898301	Rayhan RU, Washington SD, Garner R, Zajur K, Martinez Addiego F, VanMeter JW, Baraniuk JN. Exercise challenge alters Default Mode Network dynamics in Gulf War Illness. BMC Neurosci. 2019 Feb 21;20(1):7. doi: 10.1186/s12868-019-0488-6.|Garner RS, Rayhan RU, Baraniuk JN. Verification of exercise-induced transient postural tachycardia phenotype in Gulf War Illness. Am J Transl Res. 2018 Oct 15;10(10):3254-3264. eCollection 2018.|Baraniuk JN, Shivapurkar N. Author Correction: Exercise - induced changes in cerebrospinal fluid miRNAs in Gulf War Illness, Chronic Fatigue Syndrome and sedentary control subjects. Sci Rep. 2018 Apr 19;8(1):6455. doi: 10.1038/s41598-018-23238-0.|Rayhan RU, Ravindran MK, Baraniuk JN. Migraine in gulf war illness and chronic fatigue syndrome: prevalence, potential mechanisms, and evaluation. Front Physiol. 2013 Jul 24;4:181. doi: 10.3389/fphys.2013.00181. eCollection 2013.	Gulf War Syndrome 2 submaximal exercise stress tests NA NA NA Other All	NA	NA	NA	NA	NA	NA	persian gulf syndrome	NA	NA
NCT03560869	NA	NA	NA	NA	NA	NA	NA	NA	NA	NA	NA	31617739|31070954|30794437	Watso JC, Robinson AT, Babcock MC, Migdal KU, Wenner MM, Stocker SD, Farquhar WB. Short-term water deprivation does not increase blood pressure variability or impair neurovascular function in healthy young adults. Am J Physiol Regul Integr Comp Physiol. 2020 Jan 1;318(1):R112-R121. doi: 10.1152/ajpregu.00149.2019. Epub 2019 Oct 16.|Watso JC, Babcock MC, Robinson AT, Migdal KU, Wenner MM, Stocker SD, Farquhar WB. Water deprivation does not augment sympathetic or pressor responses to sciatic afferent nerve stimulation in rats or to static exercise in humans. J Appl Physiol (1985). 2019 Jul 1;127(1):235-245. doi: 10.1152/japplphysiol.00005.2019. Epub 2019 May 9.|Robinson AT, Babcock MC, Watso JC, Brian MS, Migdal KU, Wenner MM, Farquhar WB. Relation between resting sympathetic outflow and vasoconstrictor responses to sympathetic nerve bursts: sex differences in healthy young adults. Am J Physiol Regul Integr Comp Physiol. 2019 May 1;316(5):R463-R471. doi: 10.1152/ajpregu.00305.2018. Epub 2019 Feb 22.	Mild Dehydration Normal hydration|Dehydration Crossover Assignment Basic Science Randomized Other|Other All	The Effect of Acute Mild Dehydration on Blood Pressure Control	Interventional	Completed	N/A	2	35	dehydration	NA	NA
NCT03561376	NA	NA	NA	NA	NA	NA	NA	NA	NA	NA	NA	27292082	Kantor J. The SCAR (Scar Cosmesis Assessment and Rating) scale: development and validation of a new outcome measure for postoperative scar assessment. Br J Dermatol. 2016 Dec;175(6):1394-1396. doi: 10.1111/bjd.14812. Epub 2016 Oct 17.	Hypertrophic Scar|Scar|Surgery--Complications|Surgical Incision|Surgical Site Infection|Surgical Wound Topical zinc oxide vs. petrolatum post-surgical scars NA NA NA Drug All	NA	NA	NA	NA	NA	NA	surgical wound|surgical wound infection|cicatrix, hypertrophic	zinc oxide|petrolatum	NA
NCT03562039	NA	NA	NA	NA	NA	NA	NA	NA	NA	NA	NA	21303402	Cortellini P, Tonetti MS. Clinical and radiographic outcomes of the modified minimally invasive surgical technique with and without regenerative materials: a randomized-controlled trial in intra-bony defects. J Clin Periodontol. 2011 Apr;38(4):365-73. doi: 10.1111/j.1600-051X.2011.01705.x. Epub 2011 Feb 8.	Periodontal Bone Loss M-MIST Parallel Assignment Treatment Randomized Procedure All	Evaluation of Healing of Intra-bony Defects in Modified Minimal Invasive Surgical Technique	Interventional	Unknown status	N/A	2	20	alveolar bone loss	NA	NA
NCT03562182	NA	NA	NA	NA	NA	NA	NA	NA	NA	NA	NA	28926341|19383981|25968427|22905292	Welch RA, Recanati MA, Welch KC, Shaw MK. Maternal plasma LPCAT 1 mRNA correlates with lamellar body count. J Perinat Med. 2018 May 24;46(4):429-431. doi: 10.1515/jpm-2017-0057.|Harayama T, Shindou H, Shimizu T. Biosynthesis of phosphatidylcholine by human lysophosphatidylcholine acyltransferase 1. J Lipid Res. 2009 Sep;50(9):1824-31. doi: 10.1194/jlr.M800500-JLR200. Epub 2009 Apr 21.|Welch RA, Shaw MK, Welch KC. Amniotic fluid LPCAT1 mRNA correlates with the lamellar body count. J Perinat Med. 2016 Jul 1;44(5):531-2. doi: 10.1515/jpm-2015-0008.|Ellis B, Kaercher L, Snavely C, Zhao Y, Zou C. Lipopolysaccharide triggers nuclear import of Lpcat1 to regulate inducible gene expression in lung epithelia. World J Biol Chem. 2012 Jul 26;3(7):159-66. doi: 10.4331/wjbc.v3.i7.159.	Fetal Lung Maturity|Respiratory Distress Syndrome in Premature Infant blood draw NA NA NA Other Female	NA	NA	NA	NA	NA	NA	respiratory distress syndrome, newborn|respiratory distress syndrome, adult	NA	NA
NCT03562403	NA	NA	NA	NA	NA	NA	NA	NA	NA	NA	NA	12566335|8559296	Guttman M, Kish SJ, Furukawa Y. Current concepts in the diagnosis and management of Parkinson's disease. CMAJ. 2003 Feb 4;168(3):293-301. Review. Erratum in: CMAJ. 2003 Mar 4;168(5):544.|Jankovic J, Cardoso F, Grossman RG, Hamilton WJ. Outcome after stereotactic thalamotomy for parkinsonian, essential, and other types of tremor. Neurosurgery. 1995 Oct;37(4):680-6; discussion 686-7.	Parkinson Disease, Essential Tremors and Dystonia Deep Brain Stimulation NA NA NA Device All	NA	NA	NA	NA	NA	NA	tremor|movement disorders|essential tremor|dystonic disorders|parkinson disease|dystonia	NA	NA
NCT03562975	NA	NA	NA	NA	NA	NA	NA	NA	NA	NA	NA	28002688|28002679|11405811|24631802|11911515|21261965|25125777|16678208	Montalban X, Hauser SL, Kappos L, Arnold DL, Bar-Or A, Comi G, de Seze J, Giovannoni G, Hartung HP, Hemmer B, Lublin F, Rammohan KW, Selmaj K, Traboulsee A, Sauter A, Masterman D, Fontoura P, Belachew S, Garren H, Mairon N, Chin P, Wolinsky JS; ORATORIO Clinical Investigators. Ocrelizumab versus Placebo in Primary Progressive Multiple Sclerosis. N Engl J Med. 2017 Jan 19;376(3):209-220. doi: 10.1056/NEJMoa1606468. Epub 2016 Dec 21.|Hauser SL, Bar-Or A, Comi G, Giovannoni G, Hartung HP, Hemmer B, Lublin F, Montalban X, Rammohan KW, Selmaj K, Traboulsee A, Wolinsky JS, Arnold DL, Klingelschmitt G, Masterman D, Fontoura P, Belachew S, Chin P, Mairon N, Garren H, Kappos L; OPERA I and OPERA II Clinical Investigators. Ocrelizumab versus Interferon Beta-1a in Relapsing Multiple Sclerosis. N Engl J Med. 2017 Jan 19;376(3):221-234. doi: 10.1056/NEJMoa1601277. Epub 2016 Dec 21.|Cohen JA, Cutter GR, Fischer JS, Goodman AD, Heidenreich FR, Jak AJ, Kniker JE, Kooijmans MF, Lull JM, Sandrock AW, Simon JH, Simonian NA, Whitaker JN. Use of the multiple sclerosis functional composite as an outcome measure in a phase 3 clinical trial. Arch Neurol. 2001 Jun;58(6):961-7.|Lamers I, Kelchtermans S, Baert I, Feys P. Upper limb assessment in multiple sclerosis: a systematic review of outcome measures and their psychometric properties. Arch Phys Med Rehabil. 2014 Jun;95(6):1184-200. doi: 10.1016/j.apmr.2014.02.023. Epub 2014 Mar 13. Review.|Feys P, Duportail M, Kos D, Van Asch P, Ketelaer P. Validity of the TEMPA for the measurement of upper limb function in multiple sclerosis. Clin Rehabil. 2002 Mar;16(2):166-73.|Gijbels D, Lamers I, Kerkhofs L, Alders G, Knippenberg E, Feys P. The Armeo Spring as training tool to improve upper limb functionality in multiple sclerosis: a pilot study. J Neuroeng Rehabil. 2011 Jan 24;8:5. doi: 10.1186/1743-0003-8-5.|Chesworth BM, Hamilton CB, Walton DM, Benoit M, Blake TA, Bredy H, Burns C, Chan L, Frey E, Gillies G, Gravelle T, Ho R, Holmes R, Lavallée RL, MacKinnon M, Merchant AJ, Sherman T, Spears K, Yardley D. Reliability and validity of two versions of the upper extremity functional index. Physiother Can. 2014 Summer;66(3):243-53. doi: 10.3138/ptc.2013-45.|Yozbatiran N, Baskurt F, Baskurt Z, Ozakbas S, Idiman E. Motor assessment of upper extremity function and its relation with fatigue, cognitive function and quality of life in multiple sclerosis patients. J Neurol Sci. 2006 Jul 15;246(1-2):117-22. Epub 2006 May 5.	Autoimmune Diseases|Demyelinating Diseases|Immune System Diseases|Multiple Sclerosis|Nervous System Diseases|Pathologic Processes|Primary Progressive Multiple Sclerosis|Relapsing Remitting Multiple Sclerosis Ocrelizumab NA NA NA Drug All	NA	NA	NA	NA	NA	NA	autoimmune diseases|multiple sclerosis, chronic progressive|multiple sclerosis, relapsing-remitting|nervous system diseases|sclerosis|immune system diseases|multiple sclerosis|demyelinating diseases|pathologic processes	ocrelizumab	NA
NCT03563300	NA	NA	NA	NA	NA	NA	NA	NA	NA	NA	NA	22825366|24169272|24275240|24533607|26026392|27388423|26823530|3123181	Carroccio A, Mansueto P, Iacono G, Soresi M, D'Alcamo A, Cavataio F, Brusca I, Florena AM, Ambrosiano G, Seidita A, Pirrone G, Rini GB. Non-celiac wheat sensitivity diagnosed by double-blind placebo-controlled challenge: exploring a new clinical entity. Am J Gastroenterol. 2012 Dec;107(12):1898-906; quiz 1907. doi: 10.1038/ajg.2012.236. Epub 2012 Jul 24.|Carroccio A, Mansueto P, D'Alcamo A, Iacono G. Non-celiac wheat sensitivity as an allergic condition: personal experience and narrative review. Am J Gastroenterol. 2013 Dec;108(12):1845-52; quiz 1853. doi: 10.1038/ajg.2013.353. Epub 2013 Nov 5. Review.|Carroccio A, Rini G, Mansueto P. Non-celiac wheat sensitivity is a more appropriate label than non-celiac gluten sensitivity. Gastroenterology. 2014 Jan;146(1):320-1. doi: 10.1053/j.gastro.2013.08.061. Epub 2013 Nov 22.|Mansueto P, Seidita A, D'Alcamo A, Carroccio A. Non-celiac gluten sensitivity: literature review. J Am Coll Nutr. 2014;33(1):39-54. doi: 10.1080/07315724.2014.869996. Review.|Carroccio A, D'Alcamo A, Cavataio F, Soresi M, Seidita A, Sciumè C, Geraci G, Iacono G, Mansueto P. High Proportions of People With Nonceliac Wheat Sensitivity Have Autoimmune Disease or Antinuclear Antibodies. Gastroenterology. 2015 Sep;149(3):596-603.e1. doi: 10.1053/j.gastro.2015.05.040. Epub 2015 May 27.|Di Liberto D, Mansueto P, D'Alcamo A, Lo Pizzo M, Lo Presti E, Geraci G, Fayer F, Guggino G, Iacono G, Dieli F, Carroccio A. Predominance of Type 1 Innate Lymphoid Cells in the Rectal Mucosa of Patients With Non-Celiac Wheat Sensitivity: Reversal After a Wheat-Free Diet. Clin Transl Gastroenterol. 2016 Jul 7;7(7):e178. doi: 10.1038/ctg.2016.35.|Demirkaya E, Acikel C, Hashkes P, Gattorno M, Gul A, Ozdogan H, Turker T, Karadag O, Livneh A, Ben-Chetrit E, Ozen S; FMF Arthritis Vasculitis and Orphan disease Research in pediatric rheumatology (FAVOR). Development and initial validation of international severity scoring system for familial Mediterranean fever (ISSF). Ann Rheum Dis. 2016 Jun;75(6):1051-6. doi: 10.1136/annrheumdis-2015-208671. Epub 2016 Jan 28.|Svedlund J, Sjödin I, Dotevall G. GSRS--a clinical rating scale for gastrointestinal symptoms in patients with irritable bowel syndrome and peptic ulcer disease. Dig Dis Sci. 1988 Feb;33(2):129-34.	Familial Mediterranean Fever (FMF)|Not-celiac Wheat Sensitivity (NCWS) Wheat flour|Placebo Comparator Parallel Assignment Diagnostic Randomized Other|Other All	Gluten-related Disorders in Familial Mediterranean Fever Patients	Interventional	Completed	N/A	2	8	fever|brucellosis|hereditary autoinflammatory diseases|familial mediterranean fever	NA	NA
NCT03563456	NA	NA	NA	NA	NA	NA	NA	NA	NA	NA	NA	25323267|24102912|20336198	Hollekim-Strand SM, Bjørgaas MR, Albrektsen G, Tjønna AE, Wisløff U, Ingul CB. High-intensity interval exercise effectively improves cardiac function in patients with type 2 diabetes mellitus and diastolic dysfunction: a randomized controlled trial. J Am Coll Cardiol. 2014 Oct 21;64(16):1758-60. doi: 10.1016/j.jacc.2014.07.971.|Mitranun W, Deerochanawong C, Tanaka H, Suksom D. Continuous vs interval training on glycemic control and macro- and microvascular reactivity in type 2 diabetic patients. Scand J Med Sci Sports. 2014 Apr;24(2):e69-76. doi: 10.1111/sms.12112. Epub 2013 Sep 17.|Aylin K, Arzu D, Sabri S, Handan TE, Ridvan A. The effect of combined resistance and home-based walking exercise in type 2 diabetes patients. Int J Diabetes Dev Ctries. 2009 Oct;29(4):159-65. doi: 10.4103/0973-3930.57347.	High-Intensity Interval Training|Oxidative Stress|Physical Fitness|Resistance Training|Type 2 Diabetes Mellitus structured combined exercise|cardiorespiratory exercise Parallel Assignment Treatment Randomized Behavioral|Behavioral All	Development of Structured Exercise Program for T2DM Management	Interventional	Completed	N/A	2	42	diabetes mellitus|diabetes mellitus, type 2	NA	NA
NCT03563690	NA	NA	NA	NA	NA	NA	NA	NA	NA	NA	NA	24905958|14679827|19066899|14710506	Holla JF, van der Leeden M, Knol DL, Roorda LD, Hilberdink WK, Lems WF, Steultjens MP, Dekker J. Predictors and outcome of pain-related avoidance of activities in persons with early symptomatic knee osteoarthritis: a five-year followup study. Arthritis Care Res (Hoboken). 2015 Jan;67(1):48-57. doi: 10.1002/acr.22381.|WHO Scientific Group on the Burden of Musculoskeletal Conditions at the Start of the New Millennium. The burden of musculoskeletal conditions at the start of the new millennium. World Health Organ Tech Rep Ser. 2003;919:i-x, 1-218, back cover.|Xiang YJ, Dai SM. Prevalence of rheumatic diseases and disability in China. Rheumatol Int. 2009 Mar;29(5):481-90. doi: 10.1007/s00296-008-0809-z. Epub 2008 Dec 6. Review.|Woolf AD, Pfleger B. Burden of major musculoskeletal conditions. Bull World Health Organ. 2003;81(9):646-56. Epub 2003 Nov 14. Review.	Knee Osteoarthritis treatment1|treatment2|treatment3|treatment4|treatment5|Celebrex Parallel Assignment Treatment Randomized Other|Other|Other|Other|Other|Drug All	Different Kinds of Acupuncture Treatment for Knee Osteoarthritis	Interventional	Recruiting	N/A	6	360	osteoarthritis|osteoarthritis, knee	celecoxib	NA
NCT03563781	NA	NA	NA	NA	NA	NA	NA	NA	NA	NA	NA	29224846|29194194|28375928	Uccella S, Gisone B, Stevenazzi G, Ghezzi F. Laparoscopic sentinel node detection with ICG for early ovarian cancer: Description of a technique and literature review. Eur J Obstet Gynecol Reprod Biol. 2018 Feb;221:193-194. doi: 10.1016/j.ejogrb.2017.12.004. Epub 2017 Dec 6.|Sadeghi R. Feasibility of Sentinel Node Mapping in Ovarian Tumors: What Is the Evidence? Int J Gynecol Cancer. 2018 Feb;28(2):421-422. doi: 10.1097/IGC.0000000000001158.|Nyberg RH, Korkola P, Mäenpää JU. Sentinel Node and Ovarian Tumors: A Series of 20 Patients. Int J Gynecol Cancer. 2017 May;27(4):684-689. doi: 10.1097/IGC.0000000000000948.	Ovarian Cancer Stage I|Sentinel Lymph Node Sentinel node detection NA NA NA Procedure Female	NA	NA	NA	NA	NA	NA	ovarian neoplasms|carcinoma, ovarian epithelial	NA	NA
NCT03564223	NA	NA	NA	NA	NA	NA	NA	NA	NA	NA	NA	22843294	Garbutt JM, Leege E, Sterkel R, Gentry S, Wallendorf M, Strunk RC. What are parents worried about? Health problems and health concerns for children. Clin Pediatr (Phila). 2012 Sep;51(9):840-7. doi: 10.1177/0009922812455093. Epub 2012 Jul 26.	Adolescent Behavior|Child Behavior|Parents NA NA NA NA NA All	NA	NA	NA	NA	NA	NA	NA	NA	NA
NCT03564262	NA	NA	NA	NA	NA	NA	NA	NA	NA	NA	NA	31238011	Migdal KU, Robinson AT, Watso JC, Babcock MC, Serrador JM, Farquhar WB. A high-salt meal does not augment blood pressure responses during maximal exercise. Appl Physiol Nutr Metab. 2020 Feb;45(2):123-128. doi: 10.1139/apnm-2019-0217. Epub 2019 Jun 25.	Blood Pressure|Cerebrovascular Reactivity Low Sodium Meal (138 mg sodium)|High Sodium Meal (1,495 mg sodium) Crossover Assignment Other Randomized Other|Other All	Effects of Acute Dietary Sodium on Cerebrovascular Reactivity and Blood Pressure Reactivity	Interventional	Completed	N/A	2	37	NA	NA	NA
NCT03564301	NA	NA	NA	NA	NA	NA	NA	NA	NA	NA	NA	26285807|1298430|19538334|18724858|20507380	Carcuac O, Derks J, Charalampakis G, Abrahamsson I, Wennström J, Berglundh T. Adjunctive Systemic and Local Antimicrobial Therapy in the Surgical Treatment of Peri-implantitis: A Randomized Controlled Clinical Trial. J Dent Res. 2016 Jan;95(1):50-7. doi: 10.1177/0022034515601961. Epub 2015 Aug 18.|Mombelli A, Lang NP. Antimicrobial treatment of peri-implant infections. Clin Oral Implants Res. 1992 Dec;3(4):162-8.|Renvert S, Samuelsson E, Lindahl C, Persson GR. Mechanical non-surgical treatment of peri-implantitis: a double-blind randomized longitudinal clinical study. I: clinical results. J Clin Periodontol. 2009 Jul;36(7):604-9. doi: 10.1111/j.1600-051X.2009.01421.x. Erratum in: J Clin Periodontol. 2009 Dec;36(12):1076.|Renvert S, Roos-Jansåker AM, Claffey N. Non-surgical treatment of peri-implant mucositis and peri-implantitis: a literature review. J Clin Periodontol. 2008 Sep;35(8 Suppl):305-15. doi: 10.1111/j.1600-051X.2008.01276.x. Review.|Persson GR, Samuelsson E, Lindahl C, Renvert S. Mechanical non-surgical treatment of peri-implantitis: a single-blinded randomized longitudinal clinical study. II. Microbiological results. J Clin Periodontol. 2010 Jun;37(6):563-73. doi: 10.1111/j.1600-051X.2010.01561.x.	Peri-Implantitis Placebo oral capsule|Metronidazole 250 MG Parallel Assignment Treatment Randomized Drug|Drug All	Metronidazole as an Adjunct of Non- Surgical Treatment of Peri-implantitis	Interventional	Completed	Phase 4	2	20	peri-implantitis	metronidazole	NA
NCT03564418	NA	NA	NA	NA	NA	NA	NA	NA	NA	NA	NA	15114223|22977695|23467334	Greher M, Scharbert G, Kamolz LP, Beck H, Gustorff B, Kirchmair L, Kapral S. Ultrasound-guided lumbar facet nerve block: a sonoanatomic study of a new methodologic approach. Anesthesiology. 2004 May;100(5):1242-8.|Jung H, Jeon S, Ahn S, Kim M, Choi Y. The validation of ultrasound-guided lumbar facet nerve blocks as confirmed by fluoroscopy. Asian Spine J. 2012 Sep;6(3):163-7. doi: 10.4184/asj.2012.6.3.163. Epub 2012 Aug 21.|Kim D, Choi D, Kim C, Kim J, Choi Y. Transverse process and needles of medial branch block to facet joint as landmarks for ultrasound-guided selective nerve root block. Clin Orthop Surg. 2013 Mar;5(1):44-8. doi: 10.4055/cios.2013.5.1.44. Epub 2013 Feb 20.	Chronic Low Back Pain|Facet Joint Pain|Facet Syndrome of Lumbar Spine|Low Back Pain Ultrasound-Guided Thermocoagulation of Lumbar facet joints|Fluoroscopy-Guided Thermocoagulation of Lumbar facet joints NA NA NA Procedure|Procedure All	Ultrasound-Guided Thermocoagulation of Medial Nerve Branch in Lumbar Facet Joints Pain.	Interventional	Unknown status	N/A	2	80	back pain|low back pain|arthralgia	NA	NA
NCT03564535	NA	NA	NA	NA	NA	NA	NA	NA	NA	NA	NA	28417279|28214943|18813990|25519425|21487873	Liew W, Wai YY, Kosai NR, Gendeh HS. Tackers versus glue mesh fixation: an objective assessment of postoperative acute and chronic pain using inflammatory markers. Hernia. 2017 Aug;21(4):549-554. doi: 10.1007/s10029-017-1611-1. Epub 2017 Apr 17.|Buyukasik K, Ari A, Akce B, Tatar C, Segmen O, Bektas H. Comparison of mesh fixation and non-fixation in laparoscopic totally extraperitoneal inguinal hernia repair. Hernia. 2017 Aug;21(4):543-548. doi: 10.1007/s10029-017-1590-2. Epub 2017 Feb 18.|Garg P, Rajagopal M, Varghese V, Ismail M. Laparoscopic total extraperitoneal inguinal hernia repair with nonfixation of the mesh for 1,692 hernias. Surg Endosc. 2009 Jun;23(6):1241-5. doi: 10.1007/s00464-008-0137-0. Epub 2008 Sep 24.|Bresnahan E, Bates A, Wu A, Reiner M, Jacob B. The use of self-gripping (Progrip™) mesh during laparoscopic total extraperitoneal (TEP) inguinal hernia repair: a prospective feasibility and long-term outcomes study. Surg Endosc. 2015 Sep;29(9):2690-6. doi: 10.1007/s00464-014-3991-y. Epub 2014 Dec 18. Erratum in: Surg Endosc. 2015 Sep;29(9):2697.|Teng YJ, Pan SM, Liu YL, Yang KH, Zhang YC, Tian JH, Han JX. A meta-analysis of randomized controlled trials of fixation versus nonfixation of mesh in laparoscopic total extraperitoneal inguinal hernia repair. Surg Endosc. 2011 Sep;25(9):2849-58. doi: 10.1007/s00464-011-1668-3. Epub 2011 Apr 13.	Adult|Inguinal Hernia Self fixating group|Tacker fixation group Parallel Assignment Treatment Randomized Device|Device All	Comparison of Self Fixating Mesh to Mesh Fixation With Metallic Tacks in Laparoscopic Inguinal Hernia Repair	Interventional	Active, not recruiting	N/A	2	112	hernia|hernia, inguinal	NA	NA
NCT03564925	NA	NA	NA	NA	NA	NA	NA	NA	NA	NA	NA	27042964	Kuck KH, Brugada J, Fürnkranz A, Metzner A, Ouyang F, Chun KR, Elvan A, Arentz T, Bestehorn K, Pocock SJ, Albenque JP, Tondo C; FIRE AND ICE Investigators. Cryoballoon or Radiofrequency Ablation for Paroxysmal Atrial Fibrillation. N Engl J Med. 2016 Jun 9;374(23):2235-45. doi: 10.1056/NEJMoa1602014. Epub 2016 Apr 4.	Atrial Fibrillation|CryoAblation|Pulmonary Vein Isolation Wide area circumferential ablation|Cryoballoon ablation Parallel Assignment Treatment Randomized Procedure|Procedure All	Wide Area Circumferential Ablation With Contact Force Versus Cryoballoon Ablation	Interventional	Not yet recruiting	N/A	2	200	atrial fibrillation	NA	NA
NCT03565081	NA	NA	NA	NA	NA	NA	NA	NA	NA	NA	NA	16509530|12520259	Schlumpf M, Eiholzer U, Gygax M, Schmid S, van der Sluis I, l'Allemand D. A daily comprehensive muscle training programme increases lean mass and spontaneous activity in children with Prader-Willi syndrome after 6 months. J Pediatr Endocrinol Metab. 2006 Jan;19(1):65-74.|Eiholzer U, Nordmann Y, l'Allemand D, Schlumpf M, Schmid S, Kromeyer-Hauschild K. Improving body composition and physical activity in Prader-Willi Syndrome. J Pediatr. 2003 Jan;142(1):73-8.	Prader-Willi Syndrome|Resistance Training PWS elastic band training group NA NA NA Device All	NA	NA	NA	NA	NA	NA	syndrome|prader-willi syndrome	NA	NA
NCT03565393	NA	NA	NA	NA	NA	NA	NA	NA	NA	NA	NA	7494680|24064737|11321031|20497775|16950955|22709768|25671414|18689571|25823991|11514838|7782892	Hillemeier C. An overview of the effects of dietary fiber on gastrointestinal transit. Pediatrics. 1995 Nov;96(5 Pt 2):997-9. Review.|Kishimoto Y, Kanahori S, Sakano K, Ebihara S. The maximum single dose of resistant maltodextrin that does not cause diarrhea in humans. J Nutr Sci Vitaminol (Tokyo). 2013;59(4):352-7.|Livesey G. Tolerance of low-digestible carbohydrates: a general view. Br J Nutr. 2001 Mar;85 Suppl 1:S7-16. Review.|Bonnema AL, Kolberg LW, Thomas W, Slavin JL. Gastrointestinal tolerance of chicory inulin products. J Am Diet Assoc. 2010 Jun;110(6):865-8. doi: 10.1016/j.jada.2010.03.025.|Castillejo G, Bulló M, Anguera A, Escribano J, Salas-Salvadó J. A controlled, randomized, double-blind trial to evaluate the effect of a supplement of cocoa husk that is rich in dietary fiber on colonic transit in constipated pediatric patients. Pediatrics. 2006 Sep;118(3):e641-8.|King DE, Mainous AG 3rd, Lambourne CA. Trends in dietary fiber intake in the United States, 1999-2008. J Acad Nutr Diet. 2012 May;112(5):642-8. doi: 10.1016/j.jand.2012.01.019. Epub 2012 Apr 25.|McGill CR, Fulgoni VL 3rd, Devareddy L. Ten-year trends in fiber and whole grain intakes and food sources for the United States population: National Health and Nutrition Examination Survey 2001-2010. Nutrients. 2015 Feb 9;7(2):1119-30. doi: 10.3390/nu7021119.|Fastinger ND, Karr-Lilienthal LK, Spears JK, Swanson KS, Zinn KE, Nava GM, Ohkuma K, Kanahori S, Gordon DT, Fahey GC Jr. A novel resistant maltodextrin alters gastrointestinal tolerance factors, fecal characteristics, and fecal microbiota in healthy adult humans. J Am Coll Nutr. 2008 Apr;27(2):356-66.|Ye Z, Arumugam V, Haugabrooks E, Williamson P, Hendrich S. Soluble dietary fiber (Fibersol-2) decreased hunger and increased satiety hormones in humans when ingested with a meal. Nutr Res. 2015 May;35(5):393-400. doi: 10.1016/j.nutres.2015.03.004. Epub 2015 Mar 18.|Guimarães EV, Goulart EM, Penna FJ. Dietary fiber intake, stool frequency and colonic transit time in chronic functional constipation in children. Braz J Med Biol Res. 2001 Sep;34(9):1147-53.|Gibson GR, Roberfroid MB. Dietary modulation of the human colonic microbiota: introducing the concept of prebiotics. J Nutr. 1995 Jun;125(6):1401-12. Review.	Diarrhea Fibersol-2 Parallel Assignment Supportive Care Randomized Combination Product All	Tolerability and Acceptability of Fibersol-2 in Children	Interventional	Completed	Phase 1/Phase 2	2	92	diarrhea	NA	NA
NCT03565744	NA	NA	NA	NA	NA	NA	NA	NA	NA	NA	NA	29850232	Rieder J, Cain A, Carson E, Benya A, Meissner P, Isasi CR, Wylie-Rosett J, Hoffman N, Kelly C, Silver EJ, Bauman LJ. Pilot Project to Integrate Community and Clinical Level Systems to Address Health Disparities in the Prevention and Treatment of Obesity among Ethnic Minority Inner-City Middle School Students: Lessons Learned. J Obes. 2018 Mar 26;2018:6983936. doi: 10.1155/2018/6983936. eCollection 2018.	Overweight and Obesity B'N Fit POWER NA NA NA Behavioral All	The B'N Fit POWER Initiative: A School-Based Wellness Initiative for Bronx Youth	Interventional	Active, not recruiting	N/A	3	150	overweight	NA	NA
NCT03566420	NA	NA	NA	NA	NA	NA	NA	NA	NA	NA	NA	28584471	Kaur H, Vinod KS, Singh H, Arya L, Verma P, Singh B. Child maltreatment: Cross-sectional survey of general dentists. J Forensic Dent Sci. 2017 Jan-Apr;9(1):24-30. doi: 10.4103/jfo.jfds_6_15.	Child Abuse NA NA NA NA NA All	NA	NA	NA	NA	NA	NA	NA	NA	NA
NCT03566459	NA	NA	NA	NA	NA	NA	NA	NA	NA	NA	NA	32078492	Brunet N, Moore DT, Lendvai Wischik D, Mattocks KM, Rosen MI. Increasing buprenorphine access for veterans with opioid use disorder in rural clinics using telemedicine. Subst Abus. 2020 Feb 20:1-8. doi: 10.1080/08897077.2020.1728466. [Epub ahead of print]	Opioid Use Disorder CBOC offering Tele-MOUD to Veterans|CBOC not offering Tele-MOUD to Veterans NA NA NA Other|Other All	NA	NA	NA	NA	NA	NA	substance-related disorders|disease	NA	NA
NCT03566667	NA	NA	NA	NA	NA	NA	NA	NA	NA	NA	NA	21558357|16235327|17951276|20498416	Short PM, Lipworth SI, Elder DH, Schembri S, Lipworth BJ. Effect of beta blockers in treatment of chronic obstructive pulmonary disease: a retrospective cohort study. BMJ. 2011 May 10;342:d2549. doi: 10.1136/bmj.d2549.|Salpeter S, Ormiston T, Salpeter E. Cardioselective beta-blockers for chronic obstructive pulmonary disease. Cochrane Database Syst Rev. 2005 Oct 19;(4):CD003566. Review.|Dransfield MT, Rowe SM, Johnson JE, Bailey WC, Gerald LB. Use of beta blockers and the risk of death in hospitalised patients with acute exacerbations of COPD. Thorax. 2008 Apr;63(4):301-5. Epub 2007 Oct 19.|Rutten FH, Zuithoff NP, Hak E, Grobbee DE, Hoes AW. Beta-blockers may reduce mortality and risk of exacerbations in patients with chronic obstructive pulmonary disease. Arch Intern Med. 2010 May 24;170(10):880-7. doi: 10.1001/archinternmed.2010.112.	Chronic Obstructive Pulmonary Disease Metoprolol|Standard care Parallel Assignment Treatment Randomized Drug|Drug All	Beta-blockers to Patients With Chronic Obstructive Pulmonary Disease	Interventional	Recruiting	Phase 4	2	1700	lung diseases|lung diseases, obstructive|pulmonary disease, chronic obstructive	metoprolol	NA
NCT03566732	NA	NA	NA	NA	NA	NA	NA	NA	NA	NA	NA	30628867|32635903	Mayland CR, Gerlach C, Sigurdardottir K, Hansen MIT, Leppert W, Stachowiak A, Krajewska M, Garcia-Yanneo E, Tripodoro VA, Goldraij G, Weber M, Zambon L, Passarini JN, Saad IB, Ellershaw J, Haugen DF. Assessing quality of care for the dying from the bereaved relatives' perspective: Using pre-testing survey methods across seven countries to develop an international outcome measure. Palliat Med. 2019 Mar;33(3):357-368. doi: 10.1177/0269216318818299. Epub 2019 Jan 10.|Hansen MIT, Haugen DF, Sigurdardottir KR, Kvikstad A, Mayland CR, Schaufel MA; ERANet-LAC CODE project group. Factors affecting quality of end-of-life hospital care - a qualitative analysis of free text comments from the i-CODE survey in Norway. BMC Palliat Care. 2020 Jul 7;19(1):98. doi: 10.1186/s12904-020-00609-x.	Bereavement|Neoplasms|Quality of Life NA NA NA NA NA All	NA	NA	NA	NA	NA	NA	NA	NA	NA
NCT03566901	NA	NA	NA	NA	NA	NA	NA	NA	NA	NA	NA	28553117	Morone G, Paolucci S, Cherubini A, De Angelis D, Venturiero V, Coiro P, Iosa M. Robot-assisted gait training for stroke patients: current state of the art and perspectives of robotics. Neuropsychiatr Dis Treat. 2017 May 15;13:1303-1311. doi: 10.2147/NDT.S114102. eCollection 2017. Review.	Stroke G-EO System|Conventional Physiotherapy Parallel Assignment Treatment Randomized Device|Other All	Robot-Assisted Stair Climbing Training	Interventional	Unknown status	N/A	2	72	stroke	NA	NA
NCT03567187	NA	NA	NA	NA	NA	NA	NA	NA	NA	NA	NA	28336454	Radnovich R, Scott D, Patel AT, Olson R, Dasa V, Segal N, Lane NE, Shrock K, Naranjo J, Darr K, Surowitz R, Choo J, Valadie A, Harrell R, Wei N, Metyas S. Cryoneurolysis to treat the pain and symptoms of knee osteoarthritis: a multicenter, randomized, double-blind, sham-controlled trial. Osteoarthritis Cartilage. 2017 Aug;25(8):1247-1256. doi: 10.1016/j.joca.2017.03.006. Epub 2017 Mar 20.	Ankle Osteoarthritis iovera NA NA NA Device All	NA	NA	NA	NA	NA	NA	osteoarthritis	NA	NA
NCT03567239	NA	NA	NA	NA	NA	NA	NA	NA	NA	NA	NA	NA	Brault, M. W. (2012). Americans with disabilities: 2010 (pp. 1-23). Washington, DC: US Department of Commerce, Economics and Statistics Administration, US Census Bureau.	Brain Injuries|Disability Physical|Multiple Sclerosis|Paralysis|Spinal Cord Injuries|Stroke Using adaptive device. NA NA NA Device All	NA	NA	NA	NA	NA	NA	spinal cord injuries|wounds and injuries|brain injuries|paralysis|multiple sclerosis	NA	NA
NCT03567538	NA	NA	NA	NA	NA	NA	NA	NA	NA	NA	NA	32564001|33217414	Sachs E, Jackson V, Sartipy U. Household disposable income and long-term survival after pulmonary resections for lung cancer. Thorax. 2020 Sep;75(9):764-770. doi: 10.1136/thoraxjnl-2019-214321. Epub 2020 Jun 20.|Sachs E, Sartipy U, Jackson V. Sex and Survival After Surgery for Lung Cancer: A Swedish Nationwide Cohort. Chest. 2020 Nov 17. pii: S0012-3692(20)35155-2. doi: 10.1016/j.chest.2020.11.010. [Epub ahead of print]	Lung Cancer|Pulmonary Metastasis|Surgery Thoracic surgery NA NA NA Procedure All	NA	NA	NA	NA	NA	NA	neoplasm metastasis	NA	NA
NCT03567733	NA	NA	NA	NA	NA	NA	NA	NA	NA	NA	NA	28290994|28886622|22995087|24216285|24454326|26466021|28579168	Costa F, van Klaveren D, James S, Heg D, Räber L, Feres F, Pilgrim T, Hong MK, Kim HS, Colombo A, Steg PG, Zanchin T, Palmerini T, Wallentin L, Bhatt DL, Stone GW, Windecker S, Steyerberg EW, Valgimigli M; PRECISE-DAPT Study Investigators. Derivation and validation of the predicting bleeding complications in patients undergoing stent implantation and subsequent dual antiplatelet therapy (PRECISE-DAPT) score: a pooled analysis of individual-patient datasets from clinical trials. Lancet. 2017 Mar 11;389(10073):1025-1034. doi: 10.1016/S0140-6736(17)30397-5. Review.|Valgimigli M, Bueno H, Byrne RA, Collet JP, Costa F, Jeppsson A, Jüni P, Kastrati A, Kolh P, Mauri L, Montalescot G, Neumann FJ, Petricevic M, Roffi M, Steg PG, Windecker S, Zamorano JL, Levine GN; ESC Scientific Document Group; ESC Committee for Practice Guidelines (CPG); ESC National Cardiac Societies. 2017 ESC focused update on dual antiplatelet therapy in coronary artery disease developed in collaboration with EACTS: The Task Force for dual antiplatelet therapy in coronary artery disease of the European Society of Cardiology (ESC) and of the European Association for Cardio-Thoracic Surgery (EACTS). Eur Heart J. 2018 Jan 14;39(3):213-260. doi: 10.1093/eurheartj/ehx419.|Kedhi E, Stone GW, Kereiakes DJ, Serruys PW, Parise H, Fahy M, Simonton CA, Sudhir K, Sood P, Smits PC. Stent thrombosis: insights on outcomes, predictors and impact of dual antiplatelet therapy interruption from the SPIRIT II, SPIRIT III, SPIRIT IV and COMPARE trials. EuroIntervention. 2012 Sep;8(5):599-606. doi: 10.4244/EIJV8I5A92.|de Belder A, de la Torre Hernandez JM, Lopez-Palop R, O'Kane P, Hernandez Hernandez F, Strange J, Gimeno F, Cotton J, Diaz Fernandez JF, Carrillo Saez P, Thomas M, Pinar E, Curzen N, Baz JA, Cooter N, Lozano I, Skipper N, Robinson D, Hildick-Smith D; XIMA Investigators. A prospective randomized trial of everolimus-eluting stents versus bare-metal stents in octogenarians: the XIMA Trial (Xience or Vision Stents for the Management of Angina in the Elderly). J Am Coll Cardiol. 2014 Apr 15;63(14):1371-5. doi: 10.1016/j.jacc.2013.10.053. Epub 2013 Nov 21.|Gao L, Hu X, Liu YQ, Xue Q, Wang Y. Comparison of coronary DES and BMS in octogenarians: A systematic review and meta-analysis. J Geriatr Cardiol. 2013 Dec;10(4):336-43. doi: 10.3969/j.issn.1671-5411.2013.04.004.|Urban P, Meredith IT, Abizaid A, Pocock SJ, Carrié D, Naber C, Lipiecki J, Richardt G, Iñiguez A, Brunel P, Valdes-Chavarri M, Garot P, Talwar S, Berland J, Abdellaoui M, Eberli F, Oldroyd K, Zambahari R, Gregson J, Greene S, Stoll HP, Morice MC; LEADERS FREE Investigators. Polymer-free Drug-Coated Coronary Stents in Patients at High Bleeding Risk. N Engl J Med. 2015 Nov 19;373(21):2038-47. doi: 10.1056/NEJMoa1503943. Epub 2015 Oct 14.|Morice MC, Talwar S, Gaemperli O, Richardt G, Eberli F, Meredith I, Zaman A, Fajadet J, Copt S, Greene S, Urban P. Drug-coated versus bare-metal stents for elderly patients: A predefined sub-study of the LEADERS FREE trial. Int J Cardiol. 2017 Sep 15;243:110-115. doi: 10.1016/j.ijcard.2017.04.079. Epub 2017 Apr 25.	Coronary Artery Disease|Ischemic Heart Disease XIENCE Sierra NA NA NA Device All	NA	NA	NA	NA	NA	NA	myocardial ischemia|coronary artery disease|heart diseases	NA	NA
NCT03567811	NA	NA	NA	NA	NA	NA	NA	NA	NA	NA	NA	29674668|31159884|30666170|23898301|30854252|29127316	Baraniuk JN, Shivapurkar N. Author Correction: Exercise - induced changes in cerebrospinal fluid miRNAs in Gulf War Illness, Chronic Fatigue Syndrome and sedentary control subjects. Sci Rep. 2018 Apr 19;8(1):6455. doi: 10.1038/s41598-018-23238-0.|Garner R, Baraniuk JN. Orthostatic intolerance in chronic fatigue syndrome. J Transl Med. 2019 Jun 3;17(1):185. doi: 10.1186/s12967-019-1935-y.|Timbol CR, Baraniuk JN. Chronic fatigue syndrome in the emergency department. Open Access Emerg Med. 2019 Jan 11;11:15-28. doi: 10.2147/OAEM.S176843. eCollection 2019.|Rayhan RU, Ravindran MK, Baraniuk JN. Migraine in gulf war illness and chronic fatigue syndrome: prevalence, potential mechanisms, and evaluation. Front Physiol. 2013 Jul 24;4:181. doi: 10.3389/fphys.2013.00181. eCollection 2013.|Baraniuk JN. Chronic Fatigue Syndrome prevalence is grossly overestimated using Oxford criteria compared to Centers for Disease Control (Fukuda) criteria in a U.S. population study. Fatigue. 2017;5(4):215-230. doi: 10.1080/21641846.2017.1353578. Epub 2017 Jul 21.|Baraniuk JN, Shivapurkar N. Exercise - induced changes in cerebrospinal fluid miRNAs in Gulf War Illness, Chronic Fatigue Syndrome and sedentary control subjects. Sci Rep. 2017 Nov 10;7(1):15338. doi: 10.1038/s41598-017-15383-9. Erratum in: Sci Rep. 2018 Apr 19;8(1):6455.	Chronic Fatigue Syndrome Submaximal bicycle exercise stress test on Days 1 and 2 NA NA NA Procedure All	Exertional Exhaustion in Chronic Fatigue Syndrome	Interventional	Completed	N/A	2	72	fatigue syndrome, chronic|syndrome|fatigue	NA	NA
NCT03568890	NA	NA	NA	NA	NA	NA	NA	NA	NA	NA	NA	29146668|26993976|28231907|25604089|28145040|29622159|27931603|27765196|28065447|28495432|20723861|20665856|25060026|24682348|25777666|29183961	Asmarats L, Rodés-Cabau J. Percutaneous Left Atrial Appendage Closure: Current Devices and Clinical Outcomes. Circ Cardiovasc Interv. 2017 Nov;10(11). pii: e005359. doi: 10.1161/CIRCINTERVENTIONS.117.005359. Review.|Main ML, Fan D, Reddy VY, Holmes DR, Gordon NT, Coggins TR, House JA, Liao L, Rabineau D, Latus GG, Huber KC, Sievert H, Wright RF, Doshi SK, Douglas PS. Assessment of Device-Related Thrombus and Associated Clinical Outcomes With the WATCHMAN Left Atrial Appendage Closure Device for Embolic Protection in Patients With Atrial Fibrillation (from the PROTECT-AF Trial). Am J Cardiol. 2016 Apr 1;117(7):1127-34. doi: 10.1016/j.amjcard.2016.01.039. Epub 2016 Feb 1.|Saw J, Tzikas A, Shakir S, Gafoor S, Omran H, Nielsen-Kudsk JE, Kefer J, Aminian A, Berti S, Santoro G, Nietlispach F, Moschovitis A, Cruz-Gonzalez I, Stammen F, Tichelbäcker T, Freixa X, Ibrahim R, Schillinger W, Meier B, Sievert H, Gloekler S. Incidence and Clinical Impact of Device-Associated Thrombus and Peri-Device Leak Following Left Atrial Appendage Closure With the Amplatzer Cardiac Plug. JACC Cardiovasc Interv. 2017 Feb 27;10(4):391-399. doi: 10.1016/j.jcin.2016.11.029.|Tzikas A, Shakir S, Gafoor S, Omran H, Berti S, Santoro G, Kefer J, Landmesser U, Nielsen-Kudsk JE, Cruz-Gonzalez I, Sievert H, Tichelbäcker T, Kanagaratnam P, Nietlispach F, Aminian A, Kasch F, Freixa X, Danna P, Rezzaghi M, Vermeersch P, Stock F, Stolcova M, Costa M, Ibrahim R, Schillinger W, Meier B, Park JW. Left atrial appendage occlusion for stroke prevention in atrial fibrillation: multicentre experience with the AMPLATZER Cardiac Plug. EuroIntervention. 2016 Feb;11(10):1170-9. doi: 10.4244/EIJY15M01_06.|Lempereur M, Aminian A, Freixa X, Gafoor S, Kefer J, Tzikas A, Legrand V, Saw J. Device-associated thrombus formation after left atrial appendage occlusion: A systematic review of events reported with the Watchman, the Amplatzer Cardiac Plug and the Amulet. Catheter Cardiovasc Interv. 2017 Nov 1;90(5):E111-E121. doi: 10.1002/ccd.26903. Epub 2017 Feb 1. Review.|Fauchier L, Cinaud A, Brigadeau F, Lepillier A, Pierre B, Abbey S, Fatemi M, Franceschi F, Guedeney P, Jacon P, Paziaud O, Venier S, Deharo JC, Gras D, Klug D, Mansourati J, Montalescot G, Piot O, Defaye P. Device-Related Thrombosis After Percutaneous Left Atrial Appendage Occlusion for Atrial Fibrillation. J Am Coll Cardiol. 2018 Apr 10;71(14):1528-1536. doi: 10.1016/j.jacc.2018.01.076.|O'Hara C, O'Hara GE, Jacques F, Champagne J, Lemyre M, Charbonneau L, O'Connor K, Bernier M, Beaudoin J, Rodés-Cabau J, Paradis JM. Run With the Hare and Hunt With the Hounds: Watchman Device Surgical Resection in the Setting of Recurrent Device Related Thrombi in a Patient With Bleeding Diathesis. JACC Cardiovasc Interv. 2016 Dec 12;9(23):e223-e225. doi: 10.1016/j.jcin.2016.09.041.|Rodriguez-Gabella T, Nombela-Franco L, Regueiro A, Jiménez-Quevedo P, Champagne J, O'Hara G, Bernier M, Macaya C, Rodés-Cabau J. Single Antiplatelet Therapy Following Left Atrial Appendage Closure in Patients With Contraindication to Anticoagulation. J Am Coll Cardiol. 2016 Oct 25;68(17):1920-1921. doi: 10.1016/j.jacc.2016.08.016.|Jalal Z, Dinet ML, Combes N, Pillois X, Renou P, Sibon I, Iriart X, Thambo JB. Percutaneous left atrial appendage closure followed by single antiplatelet therapy: Short- and mid-term outcomes. Arch Cardiovasc Dis. 2017 Apr;110(4):242-249. doi: 10.1016/j.acvd.2016.09.006. Epub 2017 Jan 3.|Rodés-Cabau J, O'Hara G, Paradis JM, Bernier M, Rodriguez-Gabella T, Regueiro A, O'Connor K, Beaudoin J, Puri R, Côté M, Champagne J. Changes in Coagulation and Platelet Activation Markers Following Transcatheter Left Atrial Appendage Closure. Am J Cardiol. 2017 Jul 1;120(1):87-91. doi: 10.1016/j.amjcard.2017.03.253. Epub 2017 Apr 12.|Schwartz RS, Holmes DR, Van Tassel RA, Hauser R, Henry TD, Mooney M, Matthews R, Doshi S, Jones RM, Virmani R. Left atrial appendage obliteration: mechanisms of healing and intracardiac integration. JACC Cardiovasc Interv. 2010 Aug;3(8):870-7. doi: 10.1016/j.jcin.2010.04.017.|Bass JL. Transcatheter occlusion of the left atrial appendage--experimental testing of a new Amplatzer device. Catheter Cardiovasc Interv. 2010 Aug 1;76(2):181-5. doi: 10.1002/ccd.22536.|Kar S, Hou D, Jones R, Werner D, Swanson L, Tischler B, Stein K, Huibregtse B, Ladich E, Kutys R, Virmani R. Impact of Watchman and Amplatzer devices on left atrial appendage adjacent structures and healing response in a canine model. JACC Cardiovasc Interv. 2014 Jul;7(7):801-9. doi: 10.1016/j.jcin.2014.03.003.|January CT, Wann LS, Alpert JS, Calkins H, Cigarroa JE, Cleveland JC Jr, Conti JB, Ellinor PT, Ezekowitz MD, Field ME, Murray KT, Sacco RL, Stevenson WG, Tchou PJ, Tracy CM, Yancy CW; ACC/AHA Task Force Members. 2014 AHA/ACC/HRS guideline for the management of patients with atrial fibrillation: executive summary: a report of the American College of Cardiology/American Heart Association Task Force on practice guidelines and the Heart Rhythm Society. Circulation. 2014 Dec 2;130(23):2071-104. doi: 10.1161/CIR.0000000000000040. Epub 2014 Mar 28. Erratum in: Circulation. 2014 Dec 2;130(23):e270-1.|Verheugt FW, Granger CB. Oral anticoagulants for stroke prevention in atrial fibrillation: current status, special situations, and unmet needs. Lancet. 2015 Jul 18;386(9990):303-10. doi: 10.1016/S0140-6736(15)60245-8. Epub 2015 Mar 14. Review. Erratum in: Lancet. 2015 Jul 18;386(9990):248.|López-López JA, Sterne JAC, Thom HHZ, Higgins JPT, Hingorani AD, Okoli GN, Davies PA, Bodalia PN, Bryden PA, Welton NJ, Hollingworth W, Caldwell DM, Savović J, Dias S, Salisbury C, Eaton D, Stephens-Boal A, Sofat R. Oral anticoagulants for prevention of stroke in atrial fibrillation: systematic review, network meta-analysis, and cost effectiveness analysis. BMJ. 2017 Nov 28;359:j5058. doi: 10.1136/bmj.j5058. Review. Erratum in: BMJ. 2017 Dec 4;359:j5631. BMJ. 2018 May 23;361:k2295.	Bleeding|Left Atrial Appendage Closure|Stroke|Thrombosis|TIA Rivaroxaban, dabigatran, apixaban, or edoxaban|Clopidogrel -75 mg/day|Low dose aspirin -80 to 125 mg/day- Parallel Assignment Prevention Randomized Drug|Drug|Drug All	Short-Term Anticoagulation Versus Antiplatelet Therapy for Preventing Device Thrombosis Following Left Atrial Appendage Closure	Interventional	Recruiting	Phase 4	2	350	thrombosis	dabigatran|apixaban|edoxaban|clopidogrel|aspirin|rivaroxaban	NA
NCT03568916	NA	NA	NA	NA	NA	NA	NA	NA	NA	NA	NA	33242339	Durand M, Schnitzer ME, Pang M, Carney G, Eltonsy S, Filion KB, Fisher A, Jun M, Kuo IF, Matteau A, Paterson JM, Quail J, Renoux C; Canadian Network for Observational Drug Effect Studies (CNODES) Investigators. Effectiveness and safety among direct oral anticoagulants in nonvalvular atrial fibrillation: A multi-database cohort study with meta-analysis. Br J Clin Pharmacol. 2020 Nov 26. doi: 10.1111/bcp.14669. [Epub ahead of print]	All-cause Mortality|Atrial Fibrillation|Ischemic Stroke|Major Bleed|Myocardial Infarction|Systemic Embolization Apixaban (ATC B01AF02)|Dabigatran (ATC B01AE07)|Rivaroxaban (ATC B01AF01) NA NA NA Drug|Drug|Drug All	NA	NA	NA	NA	NA	NA	atrial fibrillation|infarction|myocardial infarction|stroke	dabigatran|apixaban|rivaroxaban	NA
NCT03569384	NA	NA	NA	NA	NA	NA	NA	NA	NA	NA	NA	27992099|27549782	Tsai LL, McNamara RJ, Moddel C, Alison JA, McKenzie DK, McKeough ZJ. Home-based telerehabilitation via real-time videoconferencing improves endurance exercise capacity in patients with COPD: The randomized controlled TeleR Study. Respirology. 2017 May;22(4):699-707. doi: 10.1111/resp.12966. Epub 2016 Dec 19.|Zanaboni P, Dinesen B, Hjalmarsen A, Hoaas H, Holland AE, Oliveira CC, Wootton R. Long-term integrated telerehabilitation of COPD Patients: a multicentre randomised controlled trial (iTrain). BMC Pulm Med. 2016 Aug 22;16(1):126. doi: 10.1186/s12890-016-0288-z.	COPD Tele Rehab Parallel Assignment Treatment Randomized Combination Product All	Feasibility & Effect of a Tele-rehabilitation Program for Chronic Obstructive Pulmonary Disease vs. Standard Rehabilitation	Interventional	Unknown status	N/A	2	54	lung diseases, obstructive|pulmonary disease, chronic obstructive	NA	NA
NCT03569423	NA	NA	NA	NA	NA	NA	NA	NA	NA	NA	NA	15093657|16105600|9331192|14640432|7553113|16772894|21840678	Leaming DV. Practice styles and preferences of ASCRS members--2003 survey. J Cataract Refract Surg. 2004 Apr;30(4):892-900.|Blake CR, Cervantes-Castañeda RA, Macias-Rodríguez Y, Anzoulatous G, Anderson R, Chayet AS. Comparison of postoperative pain in patients following photorefractive keratectomy versus advanced surface ablation. J Cataract Refract Surg. 2005 Jul;31(7):1314-9.|Abad JC, An B, Power WJ, Foster CS, Azar DT, Talamo JH. A prospective evaluation of alcohol-assisted versus mechanical epithelial removal before photorefractive keratectomy. Ophthalmology. 1997 Oct;104(10):1566-74; discussion 1574-5.|Camellin M. Laser epithelial keratomileusis for myopia. J Refract Surg. 2003 Nov-Dec;19(6):666-70.|Carr JD, Patel R, Hersh PS. Management of late corneal haze following photorefractive keratectomy. J Refract Surg. 1995 May-Jun;11(3 Suppl):S309-13.|Sin S, Simpson TL. The repeatability of corneal and corneal epithelial thickness measurements using optical coherence tomography. Optom Vis Sci. 2006 Jun;83(6):360-5.|Fadlallah A, Fahed D, Khalil K, Dunia I, Menassa J, El Rami H, Chlela E, Fahed S. Transepithelial photorefractive keratectomy: clinical results. J Cataract Refract Surg. 2011 Oct;37(10):1852-7. doi: 10.1016/j.jcrs.2011.04.029. Epub 2011 Aug 15.	Myopia|Refractive Surgery Transepithelial photorefractive keratectomy|Alcohol assisted photorefractive keratectomy NA NA NA Procedure|Procedure All	Comparison Between TPRK Versus AAPRK in Correction of Myopia	Interventional	Completed	N/A	2	100	myopia	NA	NA
NCT03569501	NA	NA	NA	NA	NA	NA	NA	NA	NA	NA	NA	26771637|25687568	Shen XL, Zhao T, Zhou Y, Shi X, Zou Y, Zhao G. Effect of Oat β-Glucan Intake on Glycaemic Control and Insulin Sensitivity of Diabetic Patients: A Meta-Analysis of Randomized Controlled Trials. Nutrients. 2016 Jan 13;8(1). pii: E39. doi: 10.3390/nu8010039. Review.|Lindsay KL, Brennan L, Kennelly MA, Maguire OC, Smith T, Curran S, Coffey M, Foley ME, Hatunic M, Shanahan F, McAuliffe FM. Impact of probiotics in women with gestational diabetes mellitus on metabolic health: a randomized controlled trial. Am J Obstet Gynecol. 2015 Apr;212(4):496.e1-11. doi: 10.1016/j.ajog.2015.02.008. Epub 2015 Feb 14.	Gestational Diabetes Mellitus in Pregnancy DHA|oat grains NA NA NA Dietary Supplement|Dietary Supplement Female	Impact of DHA/Oat on Metabolic Health in Gestational Diabetes Mellitus	Interventional	Unknown status	N/A	4	80	diabetes mellitus|pregnancy in diabetics|diabetes, gestational	NA	NA
NCT03569618	NA	NA	NA	NA	NA	NA	NA	NA	NA	NA	NA	32584155	Bove R, Rowles W, Zhao C, Anderson A, Friedman S, Langdon D, Alexander A, Sacco S, Henry R, Gazzaley A, Feinstein A, Anguera JA. A novel in-home digital treatment to improve processing speed in people with multiple sclerosis: A pilot study. Mult Scler. 2021 Apr;27(5):778-789. doi: 10.1177/1352458520930371. Epub 2020 Jun 25.	Cognitive Decline|Multiple Sclerosis Tablet-based Game Parallel Assignment Treatment Randomized Device All	Digital Cognition in Multiple Sclerosis	Interventional	Completed	N/A	2	44	multiple sclerosis|cognitive dysfunction|sclerosis	NA	NA
NCT03569761	NA	NA	NA	NA	NA	NA	NA	NA	NA	NA	NA	32258960	Frerichs L, Beasley C, Pevia K, Lowery J, Ferrari R, Bell R, Reuland D. Testing a Culturally Adapted Colorectal Cancer Screening Decision Aid Among American Indians: Results from a Pre-Post Trial. Health Equity. 2020 Apr 1;4(1):91-98. doi: 10.1089/heq.2019.0095. eCollection 2020.	Colorectal Cancer Colorectal Cancer Screening Decision Aid|Control Group Parallel Assignment Screening Randomized Behavioral|Behavioral All	A Culturally-adapted Colorectal Cancer Screening Decision Aid Designed for American Indians	Interventional	Completed	N/A	2	128	colorectal neoplasms	NA	NA
NCT03569865	NA	NA	NA	NA	NA	NA	NA	NA	NA	NA	NA	25931250|25257144|26294268	Tang HY, Vitiello MV, Perlis M, Riegel B. Open-Loop Neurofeedback Audiovisual Stimulation: A Pilot Study of Its Potential for Sleep Induction in Older Adults. Appl Psychophysiol Biofeedback. 2015 Sep;40(3):183-8. doi: 10.1007/s10484-015-9285-x.|Tang HY, Vitiello MV, Perlis M, Mao JJ, Riegel B. A pilot study of audio-visual stimulation as a self-care treatment for insomnia in adults with insomnia and chronic pain. Appl Psychophysiol Biofeedback. 2014 Dec;39(3-4):219-25. doi: 10.1007/s10484-014-9263-8.|Tang HY, Riegel B, McCurry SM, Vitiello MV. Open-Loop Audio-Visual Stimulation (AVS): A Useful Tool for Management of Insomnia? Appl Psychophysiol Biofeedback. 2016 Mar;41(1):39-46. doi: 10.1007/s10484-015-9308-7. Review.	Insomnia Chronic|Osteoarthritis|Pain, Chronic Audiovisual Stimulation Parallel Assignment Treatment Randomized Device All	Audio-visual Stimulation: Sleep Dose Response	Interventional	Completed	N/A	3	72	chronic pain	NA	NA
NCT03570125	NA	NA	NA	NA	NA	NA	NA	NA	NA	NA	NA	26094889|24606898	Brandhorst S, Choi IY, Wei M, Cheng CW, Sedrakyan S, Navarrete G, Dubeau L, Yap LP, Park R, Vinciguerra M, Di Biase S, Mirzaei H, Mirisola MG, Childress P, Ji L, Groshen S, Penna F, Odetti P, Perin L, Conti PS, Ikeno Y, Kennedy BK, Cohen P, Morgan TE, Dorff TB, Longo VD. A Periodic Diet that Mimics Fasting Promotes Multi-System Regeneration, Enhanced Cognitive Performance, and Healthspan. Cell Metab. 2015 Jul 7;22(1):86-99. doi: 10.1016/j.cmet.2015.05.012. Epub 2015 Jun 18.|Levine ME, Suarez JA, Brandhorst S, Balasubramanian P, Cheng CW, Madia F, Fontana L, Mirisola MG, Guevara-Aguirre J, Wan J, Passarino G, Kennedy BK, Wei M, Cohen P, Crimmins EM, Longo VD. Low protein intake is associated with a major reduction in IGF-1, cancer, and overall mortality in the 65 and younger but not older population. Cell Metab. 2014 Mar 4;19(3):407-17. doi: 10.1016/j.cmet.2014.02.006.	BRCA1 Mutation|BRCA2 Mutation Prolon Parallel Assignment Prevention Randomized Dietary Supplement Female	BRCA Main Home Nutritional Intervention-random Study	Interventional	Unknown status	N/A	2	300	NA	NA	NA
NCT03570944	NA	NA	NA	NA	NA	NA	NA	NA	NA	NA	NA	25058504|22810157|27043725|15744696	Jammer I, Wickboldt N, Sander M, Smith A, Schultz MJ, Pelosi P, Leva B, Rhodes A, Hoeft A, Walder B, Chew MS, Pearse RM; European Society of Anaesthesiology (ESA) and the European Society of Intensive Care Medicine (ESICM); European Society of Anaesthesiology; European Society of Intensive Care Medicine. Standards for definitions and use of outcome measures for clinical effectiveness research in perioperative medicine: European Perioperative Clinical Outcome (EPCO) definitions: a statement from the ESA-ESICM joint taskforce on perioperative outcome measures. Eur J Anaesthesiol. 2015 Feb;32(2):88-105. doi: 10.1097/EJA.0000000000000118.|Healy WL, Della Valle CJ, Iorio R, Berend KR, Cushner FD, Dalury DF, Lonner JH. Complications of total knee arthroplasty: standardized list and definitions of the Knee Society. Clin Orthop Relat Res. 2013 Jan;471(1):215-20. doi: 10.1007/s11999-012-2489-y.|Healy WL, Iorio R, Pellegrini VD, Della Valle CJ, Berend KR. Reply to the Letter to the Editor: Complications of Total Hip Arthroplasty: Standardized List, Definitions, and Stratification Developed by the Hip Society. Clin Orthop Relat Res. 2016 Jun;474(6):1528-9. doi: 10.1007/s11999-016-4804-5. Epub 2016 Apr 4.|Berend KR, Lombardi AV Jr, Mallory TH. Rapid recovery protocol for peri-operative care of total hip and total knee arthroplasty patients. Surg Technol Int. 2004;13:239-47. Review.	Arthroplasty, Replacement, Hip|Arthroplasty, Replacement, Knee HRS, KRS NA NA NA Procedure All	NA	NA	NA	NA	NA	NA	NA	NA	NA
NCT03571776	NA	NA	NA	NA	NA	NA	NA	NA	NA	NA	NA	22723324|22019621|19573300|25739052|22975114	Raffi F, Metwally M, Amer S. The impact of excision of ovarian endometrioma on ovarian reserve: a systematic review and meta-analysis. J Clin Endocrinol Metab. 2012 Sep;97(9):3146-54. doi: 10.1210/jc.2012-1558. Epub 2012 Jun 20. Review.|Biacchiardi CP, Piane LD, Camanni M, Deltetto F, Delpiano EM, Marchino GL, Gennarelli G, Revelli A. Laparoscopic stripping of endometriomas negatively affects ovarian follicular reserve even if performed by experienced surgeons. Reprod Biomed Online. 2011 Dec;23(6):740-6. doi: 10.1016/j.rbmo.2011.07.014. Epub 2011 Jul 27.|Yazbeck C, Madelenat P, Ayel JP, Jacquesson L, Bontoux LM, Solal P, Hazout A. Ethanol sclerotherapy: a treatment option for ovarian endometriomas before ovarian stimulation. Reprod Biomed Online. 2009 Jul;19(1):121-5.|García-Tejedor A, Castellarnau M, Ponce J, Fernández ME, Burdio F. Ethanol sclerotherapy of ovarian endometrioma: a safe and effective minimal invasive procedure. Preliminary results. Eur J Obstet Gynecol Reprod Biol. 2015 Apr;187:25-9. doi: 10.1016/j.ejogrb.2015.02.004. Epub 2015 Feb 16.|Somigliana E, Berlanda N, Benaglia L, Viganò P, Vercellini P, Fedele L. Surgical excision of endometriomas and ovarian reserve: a systematic review on serum antimüllerian hormone level modifications. Fertil Steril. 2012 Dec;98(6):1531-8. doi: 10.1016/j.fertnstert.2012.08.009. Epub 2012 Sep 10. Review.	Endometrioma|Fertility Disorders Surgery|Sclerotherapy Parallel Assignment Treatment Randomized Procedure|Procedure Female	Anti-mullerian Hormone (AMH) After Treatment of Endometriomas With Alcohol Sclerotherapy Versus Surgery: Clinical Trial	Interventional	Recruiting	N/A	2	268	endometriosis	NA	NA
NCT03571880	NA	NA	NA	NA	NA	NA	NA	NA	NA	NA	NA	24665116|16550448|20640863	Hoy D, March L, Brooks P, Blyth F, Woolf A, Bain C, Williams G, Smith E, Vos T, Barendregt J, Murray C, Burstein R, Buchbinder R. The global burden of low back pain: estimates from the Global Burden of Disease 2010 study. Ann Rheum Dis. 2014 Jun;73(6):968-74. doi: 10.1136/annrheumdis-2013-204428. Epub 2014 Mar 24.|Airaksinen O, Brox JI, Cedraschi C, Hildebrandt J, Klaber-Moffett J, Kovacs F, Mannion AF, Reis S, Staal JB, Ursin H, Zanoli G; COST B13 Working Group on Guidelines for Chronic Low Back Pain. Chapter 4. European guidelines for the management of chronic nonspecific low back pain. Eur Spine J. 2006 Mar;15 Suppl 2:S192-300.|van Middelkoop M, Rubinstein SM, Kuijpers T, Verhagen AP, Ostelo R, Koes BW, van Tulder MW. A systematic review on the effectiveness of physical and rehabilitation interventions for chronic non-specific low back pain. Eur Spine J. 2011 Jan;20(1):19-39. doi: 10.1007/s00586-010-1518-3. Epub 2010 Jul 18. Review.	Chronic Low Back Pain Biodex-assisted isometric strength testing NA NA NA Device All	Intra- And Inter-operator Reliability Of Isometric Back And Abdominal Muscle Strength Testing In Healthy Controls And Persons With Nonspecific Chronic Low Back Pain.	Interventional	Completed	N/A	2	40	low back pain|back pain	NA	NA
NCT03573193	NA	NA	NA	NA	NA	NA	NA	NA	NA	NA	NA	2397252|21050499|12956475|19929956|9567959|4523604|9776036|8642146|19885449|4500507|22211307|24282264|26498407|22141358|20386783|18304236|25083047|6086869|8393110|19821311|853042|3514291|11937868|12115450|15214219|1812121|6442200|3085894|2329113|15950278|14580356|3457941|12617370	Rey C. Calcium phosphate biomaterials and bone mineral. Differences in composition, structures and properties. Biomaterials. 1990 Jul;11:13-5.|Gerritsen AE, Allen PF, Witter DJ, Bronkhorst EM, Creugers NH. Tooth loss and oral health-related quality of life: a systematic review and meta-analysis. Health Qual Life Outcomes. 2010 Nov 5;8:126. doi: 10.1186/1477-7525-8-126. Review.|Schropp L, Wenzel A, Kostopoulos L, Karring T. Bone healing and soft tissue contour changes following single-tooth extraction: a clinical and radiographic 12-month prospective study. Int J Periodontics Restorative Dent. 2003 Aug;23(4):313-23.|Van der Weijden F, Dell'Acqua F, Slot DE. Alveolar bone dimensional changes of post-extraction sockets in humans: a systematic review. J Clin Periodontol. 2009 Dec;36(12):1048-58. doi: 10.1111/j.1600-051X.2009.01482.x. Review.|Seibert JS, Salama H. Alveolar ridge preservation and reconstruction. Periodontol 2000. 1996 Jun;11:69-84. Review.|Osburn RC. Preservation of the alveolar ridge: a simplified technique for retaining teeth beneath removable appliances. J Indiana State Dent Assoc. 1974 Jan-Feb;53(1):8-11.|Artzi Z, Nemcovsky CE. The application of deproteinized bovine bone mineral for ridge preservation prior to implantation. Clinical and histological observations in a case report. J Periodontol. 1998 Sep;69(9):1062-7.|Christensen GJ. Ridge preservation: why not? J Am Dent Assoc. 1996 May;127(5):669-70.|Darby I, Chen ST, Buser D. Ridge preservation techniques for implant therapy. Int J Oral Maxillofac Implants. 2009;24 Suppl:260-71. Review.|Tallgren A. The continuing reduction of the residual alveolar ridges in complete denture wearers: a mixed-longitudinal study covering 25 years. J Prosthet Dent. 1972 Feb;27(2):120-32.|Hämmerle CH, Araújo MG, Simion M; Osteology Consensus Group 2011. Evidence-based knowledge on the biology and treatment of extraction sockets. Clin Oral Implants Res. 2012 Feb;23 Suppl 5:80-2. doi: 10.1111/j.1600-0501.2011.02370.x. Review. Erratum in: Clin Oral Implants Res. 2012 May;23(5):641.|De Buitrago JG, Avila-Ortiz G, Elangovan S. Quality assessment of systematic reviews on alveolar ridge preservation. J Am Dent Assoc. 2013 Dec;144(12):1349-57.|Omran M, Min S, Abdelhamid A, Liu Y, Zadeh HH. Alveolar ridge dimensional changes following ridge preservation procedure: part-2 - CBCT 3D analysis in non-human primate model. Clin Oral Implants Res. 2016 Jul;27(7):859-66. doi: 10.1111/clr.12701. Epub 2015 Oct 25.|Barone A, Orlando B, Cingano L, Marconcini S, Derchi G, Covani U. A randomized clinical trial to evaluate and compare implants placed in augmented versus non-augmented extraction sockets: 3-year results. J Periodontol. 2012 Jul;83(7):836-46. doi: 10.1902/jop.2011.110205. Epub 2011 Dec 5.|Rasperini G, Canullo L, Dellavia C, Pellegrini G, Simion M. Socket grafting in the posterior maxilla reduces the need for sinus augmentation. Int J Periodontics Restorative Dent. 2010 Jun;30(3):265-73.|Darby I, Chen S, De Poi R. Ridge preservation: what is it and when should it be considered. Aust Dent J. 2008 Mar;53(1):11-21. doi: 10.1111/j.1834-7819.2007.00008.x. Review.|Nazirkar G, Singh S, Dole V, Nikam A. Effortless effort in bone regeneration: a review. J Int Oral Health. 2014 Jun;6(3):120-4. Epub 2014 Jun 26. Review.|Zaner DJ, Yukna RA. Particle size of periodontal bone grafting materials. J Periodontol. 1984 Jul;55(7):406-9.|Callan DP, Rohrer MD. Use of bovine-derived hydroxyapatite in the treatment of edentulous ridge defects: a human clinical and histologic case report. J Periodontol. 1993 Jun;64(6):575-82. Erratum in: J Periodontal 1993 Sep;64(9):923. J Periodontol. 1993 Sep;64(9):923.|Esposito M, Grusovin MG, Felice P, Karatzopoulos G, Worthington HV, Coulthard P. Interventions for replacing missing teeth: horizontal and vertical bone augmentation techniques for dental implant treatment. Cochrane Database Syst Rev. 2009 Oct 7;(4):CD003607. doi: 10.1002/14651858.CD003607.pub4. Review.|Cameron HU, Macnab I, Pilliar RM. Evaluation of biodegradable ceramic. J Biomed Mater Res. 1977 Mar;11(2):179-86.|Jarcho M. Biomaterial aspects of calcium phosphates. Properties and applications. Dent Clin North Am. 1986 Jan;30(1):25-47. Review.|LeGeros RZ. Properties of osteoconductive biomaterials: calcium phosphates. Clin Orthop Relat Res. 2002 Feb;(395):81-98. Review.|Nilsson M, Fernández E, Sarda S, Lidgren L, Planell JA. Characterization of a novel calcium phosphate/sulphate bone cement. J Biomed Mater Res. 2002 Sep 15;61(4):600-7.|Artzi Z, Weinreb M, Givol N, Rohrer MD, Nemcovsky CE, Prasad HS, Tal H. Biomaterial resorption rate and healing site morphology of inorganic bovine bone and beta-tricalcium phosphate in the canine: a 24-month longitudinal histologic study and morphometric analysis. Int J Oral Maxillofac Implants. 2004 May-Jun;19(3):357-68.|Kotani S, Fujita Y, Kitsugi T, Nakamura T, Yamamuro T, Ohtsuki C, Kokubo T. Bone bonding mechanism of beta-tricalcium phosphate. J Biomed Mater Res. 1991 Oct;25(10):1303-15.|Evans RW, Cheung HS, McCarty DJ. Cultured human monocytes and fibroblasts solubilize calcium phosphate crystals. Calcif Tissue Int. 1984 Dec;36(6):645-50.|Owens JL, Cheung HS, McCarty DJ. Endocytosis precedes dissolution of basic calcium phosphate crystals by murine macrophages. Calcif Tissue Int. 1986 Mar;38(3):170-4.|Grégoire M, Orly I, Menanteau J. The influence of calcium phosphate biomaterials on human bone cell activities. An in vitro approach. J Biomed Mater Res. 1990 Feb;24(2):165-77.|Gaasbeek RD, Toonen HG, van Heerwaarden RJ, Buma P. Mechanism of bone incorporation of beta-TCP bone substitute in open wedge tibial osteotomy in patients. Biomaterials. 2005 Nov;26(33):6713-9.|Fujita R, Yokoyama A, Nodasaka Y, Kohgo T, Kawasaki T. Ultrastructure of ceramic-bone interface using hydroxyapatite and beta-tricalcium phosphate ceramics and replacement mechanism of beta-tricalcium phosphate in bone. Tissue Cell. 2003 Dec;35(6):427-40.|Bowers GM, Vargo JW, Levy B, Emerson JR, Bergquist JJ. Histologic observations following the placement of tricalcium phosphate implants in human intrabony defects. J Periodontol. 1986 May;57(5):286-7.|Trisi P, Rao W, Rebaudi A, Fiore P. Histologic effect of pure-phase beta-tricalcium phosphate on bone regeneration in human artificial jawbone defects. Int J Periodontics Restorative Dent. 2003 Feb;23(1):69-77.	Socket Preservation ridge preservation Parallel Assignment Prevention Randomized Other All	Radiographic Changes Following Socket Preservation in Molars Using Bovine Bone Versus Using Beta Tri ca.ph	Interventional	Unknown status	N/A	2	20	NA	NA	NA
NCT03574090	NA	NA	NA	NA	NA	NA	NA	NA	NA	NA	NA	8902113|17932825|6918373|12963381|3558716|17883362|1656747|15620935|25129595|3633903|26090835|25637469|19281889|3064867|10219875|26170157|18957455|9167147|12603990|11294711|17235400|6356732|12439804|15909433|18655991|2868173|24745317|7967862|7613890|8661242|19638912|15273542	National Nosocomial Infections Surveillance (NNIS) report, data summary from October 1986-April 1996, issued May 1996. A report from the National Nosocomial Infections Surveillance (NNIS) System. Am J Infect Control. 1996 Oct;24(5):380-8.|Anderson DJ, Sexton DJ, Kanafani ZA, Auten G, Kaye KS. Severe surgical site infection in community hospitals: epidemiology, key procedures, and the changing prevalence of methicillin-resistant Staphylococcus aureus. Infect Control Hosp Epidemiol. 2007 Sep;28(9):1047-53. Epub 2007 Jul 12.|Simmons BP. Cdc guidelines on infection control. Infect Control. 1982 Mar-Apr;3(2 Suppl):187-96.|Charalambous CP, Tryfonidis M, Swindell R, Lipsett AP. When should old therapies be abandoned? A modern look at old studies on topical ampicillin. J Infect. 2003 Oct;47(3):203-9. Review. Erratum in: J Infect. 2008 Apr;56(4):297. Charalambous, Charalambos [corrected to Charalambous, Charalambos P].|Charlson ME, Pompei P, Ales KL, MacKenzie CR. A new method of classifying prognostic comorbidity in longitudinal studies: development and validation. J Chronic Dis. 1987;40(5):373-83.|Chura JC, Boyd A, Argenta PA. Surgical site infections and supplemental perioperative oxygen in colorectal surgery patients: a systematic review. Surg Infect (Larchmt). 2007 Aug;8(4):455-61. Review.|Culver DH, Horan TC, Gaynes RP, Martone WJ, Jarvis WR, Emori TG, Banerjee SN, Edwards JR, Tolson JS, Henderson TS, et al. Surgical wound infection rates by wound class, operative procedure, and patient risk index. National Nosocomial Infections Surveillance System. Am J Med. 1991 Sep 16;91(3B):152S-157S.|Friberg O, Svedjeholm R, Söderquist B, Granfeldt H, Vikerfors T, Källman J. Local gentamicin reduces sternal wound infections after cardiac surgery: a randomized controlled trial. Ann Thorac Surg. 2005 Jan;79(1):153-61; discussion 161-2.|Lazar HL, Ketchedjian A, Haime M, Karlson K, Cabral H. Topical vancomycin in combination with perioperative antibiotics and tight glycemic control helps to eliminate sternal wound infections. J Thorac Cardiovasc Surg. 2014 Sep;148(3):1035-8; 1038-40. doi: 10.1016/j.jtcvs.2014.06.045. Epub 2014 Jul 2.|Garner JS. CDC guideline for prevention of surgical wound infections, 1985. Supersedes guideline for prevention of surgical wound infections published in 1982. (Originally published in November 1985). Revised. Infect Control. 1986 Mar;7(3):193-200.|Abdullah KG, Attiah MA, Olsen AS, Richardson A, Lucas TH. Reducing surgical site infections following craniotomy: examination of the use of topical vancomycin. J Neurosurg. 2015 Dec;123(6):1600-4. doi: 10.3171/2014.12.JNS142092. Epub 2015 Jun 19.|Kang DG, Holekamp TF, Wagner SC, Lehman RA Jr. Intrasite vancomycin powder for the prevention of surgical site infection in spine surgery: a systematic literature review. Spine J. 2015 Apr 1;15(4):762-70. doi: 10.1016/j.spinee.2015.01.030. Epub 2015 Jan 28. Review.|Kirby JP, Mazuski JE. Prevention of surgical site infection. Surg Clin North Am. 2009 Apr;89(2):365-89, viii. doi: 10.1016/j.suc.2009.01.001. Review.|Krukowski ZH, Irwin ST, Denholm S, Matheson NA. Preventing wound infection after appendicectomy: a review. Br J Surg. 1988 Oct;75(10):1023-33. Review.|Mangram AJ, Horan TC, Pearson ML, Silver LC, Jarvis WR. Guideline for prevention of surgical site infection, 1999. Hospital Infection Control Practices Advisory Committee. Infect Control Hosp Epidemiol. 1999 Apr;20(4):250-78; quiz 279-80.|Musters GD, Burger JW, Buskens CJ, Bemelman WA, Tanis PJ. Local Application of Gentamicin in the Prophylaxis of Perineal Wound Infection After Abdominoperineal Resection: A Systematic Review. World J Surg. 2015 Nov;39(11):2786-94. doi: 10.1007/s00268-015-3159-5. Review.|Leaper D, Burman-Roy S, Palanca A, Cullen K, Worster D, Gautam-Aitken E, Whittle M; Guideline Development Group. Prevention and treatment of surgical site infection: summary of NICE guidance. BMJ. 2008 Oct 28;337:a1924. doi: 10.1136/bmj.a1924.|Rutten HJ, Nijhuis PH. Prevention of wound infection in elective colorectal surgery by local application of a gentamicin-containing collagen sponge. Eur J Surg Suppl. 1997;(578):31-5.|Perencevich EN, Sands KE, Cosgrove SE, Guadagnoli E, Meara E, Platt R. Health and economic impact of surgical site infections diagnosed after hospital discharge. Emerg Infect Dis. 2003 Feb;9(2):196-203.|Nichols RL. Preventing surgical site infections: a surgeon's perspective. Emerg Infect Dis. 2001 Mar-Apr;7(2):220-4. Review.|Serrano-Heranz R. [Antimicrobial prophylaxis for surgery]. Rev Esp Quimioter. 2006 Dec;19(4):323-31. Review. Spanish.|Schultz A, Jørgensen PM, Jørgensen SP. Septic complications after appendicectomy for perforated appendicitis. A controlled clinical trial metronidazole and topical ampicillin. Acta Chir Scand. 1983;149(5):517-20.|Sessler DI, Akça O. Nonpharmacological prevention of surgical wound infections. Clin Infect Dis. 2002 Dec 1;35(11):1397-404. Epub 2002 Nov 13.|Tweed C. Prevention of surgical wound infection: prophylactic antibiotics in colorectal surgery. J Wound Care. 2005 May;14(5):202-5. Review.|Vasavada AR, Gajjar D, Raj SM, Vasavada V, Vasavada V. Comparison of 2 moxifloxacin regimens for preoperative prophylaxis: prospective randomized triple-masked trial. Part 1: aqueous concentration of moxifloxacin. J Cataract Refract Surg. 2008 Aug;34(8):1379-82. doi: 10.1016/j.jcrs.2008.04.027.|Wilson AP, Treasure T, Sturridge MF, Grüneberg RN. A scoring method (ASEPSIS) for postoperative wound infections for use in clinical trials of antibiotic prophylaxis. Lancet. 1986 Feb 8;1(8476):311-3.|Yan H, He J, Chen S, Yu S, Fan C. Intrawound application of vancomycin reduces wound infection after open release of post-traumatic stiff elbows: a retrospective comparative study. J Shoulder Elbow Surg. 2014 May;23(5):686-92. doi: 10.1016/j.jse.2014.01.049.|Badía JM, Martínez-Ródenas F, Oms LM, Valverde J, Franch G, Rosales A, Serrano R, Sitges-Serra A. [A randomized prospective study of antibiotic prophylaxis compared to lavage of the surgical wound in nonperforating appendicitis]. Med Clin (Barc). 1994 Jul 9;103(6):201-4. Spanish.|Badia JM, de la Torre R, Farré M, Gaya R, Martínez-Ródenas F, Sancho JJ, Sitges-Serra A. Inadequate levels of metronidazole in subcutaneous fat after standard prophylaxis. Br J Surg. 1995 Apr;82(4):479-82.|Badia JM, Torres JM, Tur C, Sitges-Serra A. Saline wound irrigation reduces the postoperative infection rate in guinea pigs. J Surg Res. 1996 Jul 1;63(2):457-9.|Clavien PA, Barkun J, de Oliveira ML, Vauthey JN, Dindo D, Schulick RD, de Santibañes E, Pekolj J, Slankamenac K, Bassi C, Graf R, Vonlanthen R, Padbury R, Cameron JL, Makuuchi M. The Clavien-Dindo classification of surgical complications: five-year experience. Ann Surg. 2009 Aug;250(2):187-96. doi: 10.1097/SLA.0b013e3181b13ca2.|Dindo D, Demartines N, Clavien PA. Classification of surgical complications: a new proposal with evaluation in a cohort of 6336 patients and results of a survey. Ann Surg. 2004 Aug;240(2):205-13.	Postoperative Wound Infection|Postoperative Wound Infection Superficial Incisional|Preventive Therapy|Surgical Wound Infection Amoxicillin Clavulanate|Physiological Saline Parallel Assignment Prevention Randomized Drug|Drug All	Study the Efficacy of Topical Antibiotherapy in the Prophylaxis of Incisional Surgical Infection in Urgent Surgery	Interventional	Recruiting	Phase 4	2	140	wounds and injuries|surgical wound|surgical wound infection|communicable diseases|wound infection|infection	amoxicillin|clavulanic acids|amoxicillin-potassium clavulanate combination|clavulanic acid	NA
NCT03574337	NA	NA	NA	NA	NA	NA	NA	NA	NA	NA	NA	29229252	Richey M, Mann A, He J, Daon E, Wirtz K, Dalton A, Flynn BC. Implementation of an Early Extubation Protocol in Cardiac Surgical Patients Decreased Ventilator Time But Not Intensive Care Unit or Hospital Length of Stay. J Cardiothorac Vasc Anesth. 2018 Apr;32(2):739-744. doi: 10.1053/j.jvca.2017.11.007. Epub 2017 Nov 8.	Residual Neuromuscular Blockade Sugammadex|neostigmine/glycopyrolate Parallel Assignment Diagnostic Randomized Drug|Drug All	Residual Neuromuscular Blockade in Cardiac Surgery Patients	Interventional	Unknown status	Phase 4	3	150	delayed emergence from anesthesia	neostigmine	NA
NCT03574350	NA	NA	NA	NA	NA	NA	NA	NA	NA	NA	NA	21570125|16027695|19420271	Field T, Diego M, Hernandez-Reif M. Potential underlying mechanisms for greater weight gain in massaged preterm infants. Infant Behav Dev. 2011 Jun;34(3):383-9. doi: 10.1016/j.infbeh.2010.12.001. Epub 2011 May 13. Review.|Diego MA, Field T, Hernandez-Reif M. Vagal activity, gastric motility, and weight gain in massaged preterm neonates. J Pediatr. 2005 Jul;147(1):50-5.|Guzzetta A, Baldini S, Bancale A, Baroncelli L, Ciucci F, Ghirri P, Putignano E, Sale A, Viegi A, Berardi N, Boldrini A, Cioni G, Maffei L. Massage accelerates brain development and the maturation of visual function. J Neurosci. 2009 May 6;29(18):6042-51. doi: 10.1523/JNEUROSCI.5548-08.2009.	Growth Acceleration|Neurobehavioral Manifestations|Preterm Infant KS in Kangaroo Position|KS in incubator Parallel Assignment Supportive Care Randomized Behavioral|Behavioral All	Effect on Early Somatic Growth of a Daily Kinesthetic Stimulation on Preterm Infants	Interventional	Completed	N/A	2	66	premature birth|neurobehavioral manifestations	NA	NA
NCT03574376	NA	NA	NA	NA	NA	NA	NA	NA	NA	NA	NA	23403516|21256488|20048659|27533913|25912739|25527168|19359920|26507422|12576361|22695321|16625122|26604819|23614099|19247744|24458051|25683770|21716105|25210700|24108252|26204387	Ahn Y, Görlinger K, Alam HB, Eikermann M. Pain-associated respiratory failure in chest trauma. Anesthesiology. 2013 Mar;118(3):701-8. doi: 10.1097/ALN.0b013e318283996b.|Battle CE, Hutchings H, Evans PA. Risk factors that predict mortality in patients with blunt chest wall trauma: a systematic review and meta-analysis. Injury. 2012 Jan;43(1):8-17. doi: 10.1016/j.injury.2011.01.004. Epub 2011 Jan 22. Review.|Horlocker TT, Wedel DJ, Rowlingson JC, Enneking FK. Executive summary: regional anesthesia in the patient receiving antithrombotic or thrombolytic therapy: American Society of Regional Anesthesia and Pain Medicine Evidence-Based Guidelines (Third Edition). Reg Anesth Pain Med. 2010 Jan-Feb;35(1):102-5. doi: 10.1097/AAP.0b013e3181c15dd0. Erratum in: Reg Anesth Pain Med. 2010 Mar-Apr;35(2):226. American College of Chest Physicians [removed].|Galvagno SM Jr, Smith CE, Varon AJ, Hasenboehler EA, Sultan S, Shaefer G, To KB, Fox AD, Alley DE, Ditillo M, Joseph BA, Robinson BR, Haut ER. Pain management for blunt thoracic trauma: A joint practice management guideline from the Eastern Association for the Surgery of Trauma and Trauma Anesthesiology Society. J Trauma Acute Care Surg. 2016 Nov;81(5):936-951. Review.|Rice DC, Cata JP, Mena GE, Rodriguez-Restrepo A, Correa AM, Mehran RJ. Posterior Intercostal Nerve Block With Liposomal Bupivacaine: An Alternative to Thoracic Epidural Analgesia. Ann Thorac Surg. 2015 Jun;99(6):1953-60. doi: 10.1016/j.athoracsur.2015.02.074. Epub 2015 Apr 23.|Nosotti M, Rosso L, Tosi D, Palleschi A, Mendogni P, Righi I, Marenghi C, Santambrogio L. Preventive analgesia in thoracic surgery: controlled, randomized, double-blinded study. Eur J Cardiothorac Surg. 2015 Sep;48(3):428-33; discussion 434. doi: 10.1093/ejcts/ezu467. Epub 2014 Dec 18.|Mohta M, Verma P, Saxena AK, Sethi AK, Tyagi A, Girotra G. Prospective, randomized comparison of continuous thoracic epidural and thoracic paravertebral infusion in patients with unilateral multiple fractured ribs--a pilot study. J Trauma. 2009 Apr;66(4):1096-101. doi: 10.1097/TA.0b013e318166d76d.|Khalil KG, Boutrous ML, Irani AD, Miller CC 3rd, Pawelek TR, Estrera AL, Safi HJ. Operative Intercostal Nerve Blocks With Long-Acting Bupivacaine Liposome for Pain Control After Thoracotomy. Ann Thorac Surg. 2015 Dec;100(6):2013-8. doi: 10.1016/j.athoracsur.2015.08.017. Epub 2015 Oct 24.|Karmakar MK, Critchley LA, Ho AM, Gin T, Lee TW, Yim AP. Continuous thoracic paravertebral infusion of bupivacaine for pain management in patients with multiple fractured ribs. Chest. 2003 Feb;123(2):424-31.|Battle CE, Hutchings H, James K, Evans PA. The risk factors for the development of complications during the recovery phase following blunt chest wall trauma: a retrospective study. Injury. 2013 Sep;44(9):1171-6. doi: 10.1016/j.injury.2012.05.019. Epub 2012 Jun 12.|Brasel KJ, Guse CE, Layde P, Weigelt JA. Rib fractures: relationship with pneumonia and mortality. Crit Care Med. 2006 Jun;34(6):1642-6.|Britt T, Sturm R, Ricardi R, Labond V. Comparative evaluation of continuous intercostal nerve block or epidural analgesia on the rate of respiratory complications, intensive care unit, and hospital stay following traumatic rib fractures: a retrospective review. Local Reg Anesth. 2015 Oct 27;8:79-84. doi: 10.2147/LRA.S80498. eCollection 2015.|Byun JH, Kim HY. Factors affecting pneumonia occurring to patients with multiple rib fractures. Korean J Thorac Cardiovasc Surg. 2013 Apr;46(2):130-4. doi: 10.5090/kjtcs.2013.46.2.130. Epub 2013 Apr 9.|Carrier FM, Turgeon AF, Nicole PC, Trépanier CA, Fergusson DA, Thauvette D, Lessard MR. Effect of epidural analgesia in patients with traumatic rib fractures: a systematic review and meta-analysis of randomized controlled trials. Can J Anaesth. 2009 Mar;56(3):230-42. doi: 10.1007/s12630-009-9052-7. Epub 2009 Feb 11. Review.|Dehghan N, de Mestral C, McKee MD, Schemitsch EH, Nathens A. Flail chest injuries: a review of outcomes and treatment practices from the National Trauma Data Bank. J Trauma Acute Care Surg. 2014 Feb;76(2):462-8. doi: 10.1097/TA.0000000000000086.|Duch P, Møller MH. Epidural analgesia in patients with traumatic rib fractures: a systematic review of randomised controlled trials. Acta Anaesthesiol Scand. 2015 Jul;59(6):698-709. doi: 10.1111/aas.12475. Epub 2015 Feb 13. Review.|Ho AM, Karmakar MK, Critchley LA. Acute pain management of patients with multiple fractured ribs: a focus on regional techniques. Curr Opin Crit Care. 2011 Aug;17(4):323-7. doi: 10.1097/MCC.0b013e328348bf6f. Review.|Hwang EG, Lee Y. Effectiveness of intercostal nerve block for management of pain in rib fracture patients. J Exerc Rehabil. 2014 Aug 31;10(4):241-4. doi: 10.12965/jer.140137. eCollection 2014 Aug.|Ilfeld BM, Malhotra N, Furnish TJ, Donohue MC, Madison SJ. Liposomal bupivacaine as a single-injection peripheral nerve block: a dose-response study. Anesth Analg. 2013 Nov;117(5):1248-56. doi: 10.1213/ANE.0b013e31829cc6ae.|Ilfeld BM, Viscusi ER, Hadzic A, Minkowitz HS, Morren MD, Lookabaugh J, Joshi GP. Safety and Side Effect Profile of Liposome Bupivacaine (Exparel) in Peripheral Nerve Blocks. Reg Anesth Pain Med. 2015 Sep-Oct;40(5):572-82. doi: 10.1097/AAP.0000000000000283.	Pain, Acute|Trauma|Trauma Injury Bupivacaine Liposome Injection|Bupivacaine Parallel Assignment Treatment Randomized Drug|Drug All	Liposomal Bupivacaine Intercostal Nerve Block vs Thoracic Epidural for Regional Analgesia in Multiple Rib Fractures	Interventional	Recruiting	Phase 4	2	258	wounds and injuries|acute pain|rib fractures	bupivacaine	NA
NCT03574493	NA	NA	NA	NA	NA	NA	NA	NA	NA	NA	NA	26556997|24801986|8094488|26501702|24737031|23395398|26448918|26928124|22151033|22752371|29067426|27735827|26441180|15273542|19290486|26441179|15922198|19269519|20610322|9802183	Buchs NC, Nicholson GA, Ris F, Mortensen NJ, Hompes R. Transanal total mesorectal excision: A valid option for rectal cancer? World J Gastroenterol. 2015 Nov 7;21(41):11700-8. doi: 10.3748/wjg.v21.i41.11700. Review.|Hompes R, Guy R, Jones O, Lindsey I, Mortensen N, Cunningham C. Transanal total mesorectal excision with a side-to-end stapled anastomosis - a video vignette. Colorectal Dis. 2014 Jul;16(7):567. doi: 10.1111/codi.12660.|MacFarlane JK, Ryall RD, Heald RJ. Mesorectal excision for rectal cancer. Lancet. 1993 Feb 20;341(8843):457-60.|Sun Z, Kim J, Adam MA, Nussbaum DP, Speicher PJ, Mantyh CR, Migaly J. Minimally Invasive Versus Open Low Anterior Resection: Equivalent Survival in a National Analysis of 14,033 Patients With Rectal Cancer. Ann Surg. 2016 Jun;263(6):1152-8. doi: 10.1097/SLA.0000000000001388.|Vennix S, Pelzers L, Bouvy N, Beets GL, Pierie JP, Wiggers T, Breukink S. Laparoscopic versus open total mesorectal excision for rectal cancer. Cochrane Database Syst Rev. 2014 Apr 15;(4):CD005200. doi: 10.1002/14651858.CD005200.pub3. Review.|van der Pas MH, Haglind E, Cuesta MA, Fürst A, Lacy AM, Hop WC, Bonjer HJ; COlorectal cancer Laparoscopic or Open Resection II (COLOR II) Study Group. Laparoscopic versus open surgery for rectal cancer (COLOR II): short-term outcomes of a randomised, phase 3 trial. Lancet Oncol. 2013 Mar;14(3):210-8. doi: 10.1016/S1470-2045(13)70016-0. Epub 2013 Feb 6.|Lee SH, Lim S, Kim JH, Lee KY. Robotic versus conventional laparoscopic surgery for rectal cancer: systematic review and meta-analysis. Ann Surg Treat Res. 2015 Oct;89(4):190-201. doi: 10.4174/astr.2015.89.4.190. Epub 2015 Sep 25.|Sun Y, Xu H, Li Z, Han J, Song W, Wang J, Xu Z. Robotic versus laparoscopic low anterior resection for rectal cancer: a meta-analysis. World J Surg Oncol. 2016 Mar 1;14:61. doi: 10.1186/s12957-016-0816-6.|Trastulli S, Farinella E, Cirocchi R, Cavaliere D, Avenia N, Sciannameo F, Gullà N, Noya G, Boselli C. Robotic resection compared with laparoscopic rectal resection for cancer: systematic review and meta-analysis of short-term outcome. Colorectal Dis. 2012 Apr;14(4):e134-56. doi: 10.1111/j.1463-1318.2011.02907.x. Review.|Yang Y, Wang F, Zhang P, Shi C, Zou Y, Qin H, Ma Y. Robot-assisted versus conventional laparoscopic surgery for colorectal disease, focusing on rectal cancer: a meta-analysis. Ann Surg Oncol. 2012 Nov;19(12):3727-36. doi: 10.1245/s10434-012-2429-9. Epub 2012 Jul 3.|Jayne D, Pigazzi A, Marshall H, Croft J, Corrigan N, Copeland J, Quirke P, West N, Rautio T, Thomassen N, Tilney H, Gudgeon M, Bianchi PP, Edlin R, Hulme C, Brown J. Effect of Robotic-Assisted vs Conventional Laparoscopic Surgery on Risk of Conversion to Open Laparotomy Among Patients Undergoing Resection for Rectal Cancer: The ROLARR Randomized Clinical Trial. JAMA. 2017 Oct 24;318(16):1569-1580. doi: 10.1001/jama.2017.7219.|Penna M, Hompes R, Arnold S, Wynn G, Austin R, Warusavitarne J, Moran B, Hanna GB, Mortensen NJ, Tekkis PP; TaTME Registry Collaborative. Transanal Total Mesorectal Excision: International Registry Results of the First 720 Cases. Ann Surg. 2017 Jul;266(1):111-117. doi: 10.1097/SLA.0000000000001948.|Stevenson AR, Solomon MJ, Lumley JW, Hewett P, Clouston AD, Gebski VJ, Davies L, Wilson K, Hague W, Simes J; ALaCaRT Investigators. Effect of Laparoscopic-Assisted Resection vs Open Resection on Pathological Outcomes in Rectal Cancer: The ALaCaRT Randomized Clinical Trial. JAMA. 2015 Oct 6;314(13):1356-63. doi: 10.1001/jama.2015.12009.|Dindo D, Demartines N, Clavien PA. Classification of surgical complications: a new proposal with evaluation in a cohort of 6336 patients and results of a survey. Ann Surg. 2004 Aug;240(2):205-13.|Baik SH, Kwon HY, Kim JS, Hur H, Sohn SK, Cho CH, Kim H. Robotic versus laparoscopic low anterior resection of rectal cancer: short-term outcome of a prospective comparative study. Ann Surg Oncol. 2009 Jun;16(6):1480-7. doi: 10.1245/s10434-009-0435-3. Epub 2009 Mar 17.|Fleshman J, Branda M, Sargent DJ, Boller AM, George V, Abbas M, Peters WR Jr, Maun D, Chang G, Herline A, Fichera A, Mutch M, Wexner S, Whiteford M, Marks J, Birnbaum E, Margolin D, Larson D, Marcello P, Posner M, Read T, Monson J, Wren SM, Pisters PW, Nelson H. Effect of Laparoscopic-Assisted Resection vs Open Resection of Stage II or III Rectal Cancer on Pathologic Outcomes: The ACOSOG Z6051 Randomized Clinical Trial. JAMA. 2015 Oct 6;314(13):1346-55. doi: 10.1001/jama.2015.10529.|Chessin DB, Enker W, Cohen AM, Paty PB, Weiser MR, Saltz L, Minsky BD, Wong WD, Guillem JG. Complications after preoperative combined modality therapy and radical resection of locally advanced rectal cancer: a 14-year experience from a specialty service. J Am Coll Surg. 2005 Jun;200(6):876-82; discussion 882-4.|Sebag-Montefiore D, Stephens RJ, Steele R, Monson J, Grieve R, Khanna S, Quirke P, Couture J, de Metz C, Myint AS, Bessell E, Griffiths G, Thompson LC, Parmar M. Preoperative radiotherapy versus selective postoperative chemoradiotherapy in patients with rectal cancer (MRC CR07 and NCIC-CTG C016): a multicentre, randomised trial. Lancet. 2009 Mar 7;373(9666):811-20. doi: 10.1016/S0140-6736(09)60484-0.|Kang SB, Park JW, Jeong SY, Nam BH, Choi HS, Kim DW, Lim SB, Lee TG, Kim DY, Kim JS, Chang HJ, Lee HS, Kim SY, Jung KH, Hong YS, Kim JH, Sohn DK, Kim DH, Oh JH. Open versus laparoscopic surgery for mid or low rectal cancer after neoadjuvant chemoradiotherapy (COREAN trial): short-term outcomes of an open-label randomised controlled trial. Lancet Oncol. 2010 Jul;11(7):637-45. doi: 10.1016/S1470-2045(10)70131-5. Epub 2010 Jun 16.|D'Agostino RB Jr. Propensity score methods for bias reduction in the comparison of a treatment to a non-randomized control group. Stat Med. 1998 Oct 15;17(19):2265-81.	Rectal Cancer TME with LAR NA NA NA Procedure All	NA	NA	NA	NA	NA	NA	rectal neoplasms	NA	NA
NCT03574610	NA	NA	NA	NA	NA	NA	NA	NA	NA	NA	NA	26067125|19371782|24769029|27664581|17293127|16145475|9827764|9055802|17439897	Panicker JN, Fowler CJ, Kessler TM. Lower urinary tract dysfunction in the neurological patient: clinical assessment and management. Lancet Neurol. 2015 Jul;14(7):720-32. doi: 10.1016/S1474-4422(15)00070-8. Review.|Kuhtz-Buschbeck JP, Gilster R, van der Horst C, Hamann M, Wolff S, Jansen O. Control of bladder sensations: an fMRI study of brain activity and effective connectivity. Neuroimage. 2009 Aug 1;47(1):18-27. doi: 10.1016/j.neuroimage.2009.04.020. Epub 2009 Apr 14.|Shy M, Fung S, Boone TB, Karmonik C, Fletcher SG, Khavari R. Functional magnetic resonance imaging during urodynamic testing identifies brain structures initiating micturition. J Urol. 2014 Oct;192(4):1149-54. doi: 10.1016/j.juro.2014.04.090. Epub 2014 Apr 21.|Khavari R, Karmonik C, Shy M, Fletcher S, Boone T. Functional Magnetic Resonance Imaging with Concurrent Urodynamic Testing Identifies Brain Structures Involved in Micturition Cycle in Patients with Multiple Sclerosis. J Urol. 2017 Feb;197(2):438-444. doi: 10.1016/j.juro.2016.09.077. Epub 2016 Sep 21.|Kuhtz-Buschbeck JP, van der Horst C, Wolff S, Filippow N, Nabavi A, Jansen O, Braun PM. Activation of the supplementary motor area (SMA) during voluntary pelvic floor muscle contractions--an fMRI study. Neuroimage. 2007 Apr 1;35(2):449-57. Epub 2007 Jan 9.|Kuhtz-Buschbeck JP, van der Horst C, Pott C, Wolff S, Nabavi A, Jansen O, Jünemann KP. Cortical representation of the urge to void: a functional magnetic resonance imaging study. J Urol. 2005 Oct;174(4 Pt 1):1477-81.|Blok BF, Sturms LM, Holstege G. Brain activation during micturition in women. Brain. 1998 Nov;121 ( Pt 11):2033-42.|Blok BF, Willemsen AT, Holstege G. A PET study on brain control of micturition in humans. Brain. 1997 Jan;120 ( Pt 1):111-21.|Centonze D, Petta F, Versace V, Rossi S, Torelli F, Prosperetti C, Rossi S, Marfia GA, Bernardi G, Koch G, Miano R, Boffa L, Finazzi-Agrò E. Effects of motor cortex rTMS on lower urinary tract dysfunction in multiple sclerosis. Mult Scler. 2007 Mar;13(2):269-71. Epub 2007 Jan 29.	Multiple Sclerosis|Neurogenic Bladder|Voiding Dysfunction Transcranial Rotating Permanent Magnet Stimulator (TRPMS) NA NA NA Device All	NA	NA	NA	NA	NA	NA	multiple sclerosis|urinary bladder, neurogenic	NA	NA
NCT03575442	NA	NA	NA	NA	NA	NA	NA	NA	NA	NA	NA	30943062	Laranjeira C, Campos C, Bessa A, Neves G, Marques MI. Mental Health Recovery Through "Art Therapy": A Pilot Study in Portuguese Acute Inpatient Setting. Issues Ment Health Nurs. 2019 May;40(5):399-404. doi: 10.1080/01612840.2018.1563255. Epub 2019 Apr 3.	Mental Disorder|Mood Disorders|Nurse-Patient Relations|Schizophrenia 3 session program of ""art therapy"""	NA	NA	NA	Behavioral	Male	NA NA NA NA NA NA mental disorders|schizophrenia|disease|mood disorders NA NA NCT03575897 NA NA NA NA NA NA NA NA NA NA NA 32634820 Salas AA, Jerome ML, Chandler-Laney P, Ambalavanan N, Carlo WA. Serial assessment of fat and fat-free mass accretion in very preterm infants: a randomized trial. Pediatr Res. 2020 Nov;88(5):733-738. doi: 10.1038/s41390-020-1052-x. Epub 2020 Jul 7.	Adiposity|Body Weight|Infant,Premature	Assessment of infant body composition	Parallel Assignment	Prevention	Randomized	Diagnostic Test	All	Serial Assessment of Body Fat Accrual in Very Preterm Infants Interventional Active, not recruiting N/A 2 50 body weight NA NA NCT03576222 NA NA NA NA NA NA NA NA NA NA NA 17106382|25903674|23742125|22145641|23883481|22015748|24106562|21868417|19460818|23127793|18840089 Gomoll AH, Lin A, Harris MB. Incisional vacuum-assisted closure therapy. J Orthop Trauma. 2006 Nov-Dec;20(10):705-9.|Stannard JP, Zane Atkins B, O'Malley D, Singh H, Bernstein B, Fahey M, Masden D, Attinger CE. use of negative pressure therapy on closed surgical incisions: a case series. Wounds. 2009 Aug;21(8):221-8.|Arroyo AA, Casanova PL, Soriano JV, Torra I Bou JE. Open-label clinical trial comparing the clinical and economic effectiveness of using a polyurethane film surgical dressing with gauze surgical dressings in the care of post-operative surgical wounds. Int Wound J. 2015 Jun;12(3):285-92. doi: 10.1111/iwj.12099. Epub 2013 Jun 7.|Colli A, Camara ML. First experience with a new negative pressure incision management system on surgical incisions after cardiac surgery in high risk patients. J Cardiothorac Surg. 2011 Dec 6;6:160. doi: 10.1186/1749-8090-6-160. Erratum in: J Cardiothorac Surg. 2012;7:37. Camara, Maria-Luisa [added].|Pellino G, Sciaudone G, Candilio G, Campitiello F, Selvaggi F, Canonico S. Effects of a new pocket device for negative pressure wound therapy on surgical wounds of patients affected with Crohn's disease: a pilot trial. Surg Innov. 2014 Apr;21(2):204-12. doi: 10.1177/1553350613496906. Epub 2013 Jul 24.|de Tullio D, Biondin V, Occhionorelli S. When a postsurgical dehiscence becomes a serious problem. Adv Skin Wound Care. 2011 Nov;24(11):503-6. doi: 10.1097/01.ASW.0000407646.05209.e2.|Ingargiola MJ, Daniali LN, Lee ES. Does the application of incisional negative pressure therapy to high-risk wounds prevent surgical site complications? A systematic review. Eplasty. 2013 Sep 20;13:e49. eCollection 2013.|Wilkes RP, Kilpad DV, Zhao Y, Kazala R, McNulty A. Closed incision management with negative pressure wound therapy (CIM): biomechanics. Surg Innov. 2012 Mar;19(1):67-75. doi: 10.1177/1553350611414920. Epub 2011 Aug 25.|Atkins BZ, Wooten MK, Kistler J, Hurley K, Hughes GC, Wolfe WG. Does negative pressure wound therapy have a role in preventing poststernotomy wound complications? Surg Innov. 2009 Jun;16(2):140-6. doi: 10.1177/1553350609334821. Epub 2009 May 21.|Cima R, Dankbar E, Lovely J, Pendlimari R, Aronhalt K, Nehring S, Hyke R, Tyndale D, Rogers J, Quast L; Colorectal Surgical Site Infection Reduction Team. Colorectal surgery surgical site infection reduction program: a national surgical quality improvement program--driven multidisciplinary single-institution experience. J Am Coll Surg. 2013 Jan;216(1):23-33. doi: 10.1016/j.jamcollsurg.2012.09.009. Epub 2012 Nov 2.|Anderson DJ, Kaye KS, Classen D, Arias KM, Podgorny K, Burstin H, Calfee DP, Coffin SE, Dubberke ER, Fraser V, Gerding DN, Griffin FA, Gross P, Klompas M, Lo E, Marschall J, Mermel LA, Nicolle L, Pegues DA, Perl TM, Saint S, Salgado CD, Weinstein RA, Wise R, Yokoe DS. Strategies to prevent surgical site infections in acute care hospitals. Infect Control Hosp Epidemiol. 2008 Oct;29 Suppl 1:S51-61. doi: 10.1086/591064.	Incisional Hernia	PICO DRESSING|MEPORE dressing	Parallel Assignment	Prevention	Randomized	Device|Device	All	Preventive PICO on Surgical Wounds After Large Incisional Hernia Repair Interventional Completed N/A 2 146 surgical wound|incisional hernia|hernia NA NA NCT03577080 NA NA NA NA NA NA NA NA NA NA NA 20206529|19592229|20869227|26170652 Smith MD, Chang AT, Seale HE, Walsh JR, Hodges PW. Balance is impaired in people with chronic obstructive pulmonary disease. Gait Posture. 2010 Apr;31(4):456-60. doi: 10.1016/j.gaitpost.2010.01.022. Epub 2010 Mar 4.|Beauchamp MK, Hill K, Goldstein RS, Janaudis-Ferreira T, Brooks D. Impairments in balance discriminate fallers from non-fallers in COPD. Respir Med. 2009 Dec;103(12):1885-91. doi: 10.1016/j.rmed.2009.06.008. Epub 2009 Jul 9.|Roig M, Eng JJ, MacIntyre DL, Road JD, FitzGerald JM, Burns J, Reid WD. Falls in people with chronic obstructive pulmonary disease: an observational cohort study. Respir Med. 2011 Mar;105(3):461-9. doi: 10.1016/j.rmed.2010.08.015.|Porto EF, Castro AA, Schmidt VG, Rabelo HM, Kümpel C, Nascimento OA, Jardim JR. Postural control in chronic obstructive pulmonary disease: a systematic review. Int J Chron Obstruct Pulmon Dis. 2015 Jun 29;10:1233-9. doi: 10.2147/COPD.S63955. eCollection 2015. Review.	COPD	ET+RT+ NMES	Parallel Assignment	Treatment	Randomized	Other	Male	Chronic Obstructive Pulmonary Disease Interventional Completed N/A 2 42 pulmonary disease, chronic obstructive|lung diseases, obstructive NA NA NCT03577093 NA NA NA NA NA NA NA NA NA NA NA 24828495|24550001|27771897|23469856|26811453|27796307|25161285 Iyirhiaro GO, Zhang Y, Estey C, O'Hare MJ, Safarpour F, Parsanejad M, Wang S, Abdel-Messih E, Callaghan SM, During MJ, Slack RS, Park DS. Regulation of ischemic neuronal death by E2F4-p130 protein complexes. J Biol Chem. 2014 Jun 27;289(26):18202-13. doi: 10.1074/jbc.M114.574145. Epub 2014 May 14.|Nobs L, Baranek C, Nestel S, Kulik A, Kapfhammer J, Nitsch C, Atanasoski S. Stage-specific requirement for cyclin D1 in glial progenitor cells of the cerebral cortex. Glia. 2014 May;62(5):829-39. doi: 10.1002/glia.22646. Epub 2014 Feb 19.|Demyanenko S, Uzdensky A. Profiling of Signaling Proteins in Penumbra After Focal Photothrombotic Infarct in the Rat Brain Cortex. Mol Neurobiol. 2017 Nov;54(9):6839-6856. doi: 10.1007/s12035-016-0191-x. Epub 2016 Oct 22.|Zhao H, Luo Y, Liu X, Wang R, Yan F, Liu X, Li S, Leak RK, Ji X. Ischemic post-conditioning partially reverses cell cycle reactivity following ischemia/reperfusion injury: a genome-wide survey. CNS Neurol Disord Drug Targets. 2013 May 1;12(3):350-9.|Liu L, Lu Y, Martinez J, Bi Y, Lian G, Wang T, Milasta S, Wang J, Yang M, Liu G, Green DR, Wang R. Proinflammatory signal suppresses proliferation and shifts macrophage metabolism from Myc-dependent to HIF1α-dependent. Proc Natl Acad Sci U S A. 2016 Feb 9;113(6):1564-9. doi: 10.1073/pnas.1518000113. Epub 2016 Jan 25.|Fournier M, Orpinell M, Grauffel C, Scheer E, Garnier JM, Ye T, Chavant V, Joint M, Esashi F, Dejaegere A, Gönczy P, Tora L. KAT2A/KAT2B-targeted acetylome reveals a role for PLK4 acetylation in preventing centrosome amplification. Nat Commun. 2016 Oct 31;7:13227. doi: 10.1038/ncomms13227.|Jiang Y, Hsieh J. HDAC3 controls gap 2/mitosis progression in adult neural stem/progenitor cells by regulating CDK1 levels. Proc Natl Acad Sci U S A. 2014 Sep 16;111(37):13541-6. doi: 10.1073/pnas.1411939111. Epub 2014 Aug 26.	Ischemic Stroke	There is no intervention at all.	NA	NA	NA	Other	All	NA NA NA NA NA NA ischemia|brain ischemia|cerebral infarction NA NA NCT03577197 NA NA NA NA NA NA NA NA NA NA NA 25880008|24104881|27121067|26578730|28245951|30641299|31583931|32271794|32544366|32816222|33743103 Lobbezoo DJ, van Kampen RJ, Voogd AC, Dercksen MW, van den Berkmortel F, Smilde TJ, van de Wouw AJ, Peters FP, van Riel JM, Peters NA, de Boer M, Peer PG, Tjan-Heijnen VC. Prognosis of metastatic breast cancer: are there differences between patients with de novo and recurrent metastatic breast cancer? Br J Cancer. 2015 Apr 28;112(9):1445-51. doi: 10.1038/bjc.2015.127. Epub 2015 Apr 16.|Lobbezoo DJ, van Kampen RJ, Voogd AC, Dercksen MW, van den Berkmortel F, Smilde TJ, van de Wouw AJ, Peters FP, van Riel JM, Peters NA, de Boer M, Borm GF, Tjan-Heijnen VC. Prognosis of metastatic breast cancer subtypes: the hormone receptor/HER2-positive subtype is associated with the most favorable outcome. Breast Cancer Res Treat. 2013 Oct;141(3):507-14. doi: 10.1007/s10549-013-2711-y. Epub 2013 Oct 9.|Lobbezoo D, Truin W, Voogd A, Roumen R, Vreugdenhil G, Dercksen MW, van den Berkmortel F, Smilde T, van de Wouw A, van Kampen R, van Riel J, Peters N, Peer P, Tjan-Heijnen VC. The role of histological subtype in hormone receptor positive metastatic breast cancer: similar survival but different therapeutic approaches. Oncotarget. 2016 May 17;7(20):29412-9. doi: 10.18632/oncotarget.8838.|Lobbezoo DJ, van Kampen RJ, Voogd AC, Dercksen MW, van den Berkmortel F, Smilde TJ, van de Wouw AJ, Peters FP, van Riel JM, Peters NA, de Boer M, Peer PG, Tjan-Heijnen VC. In real life, one-quarter of patients with hormone receptor-positive metastatic breast cancer receive chemotherapy as initial palliative therapy: a study of the Southeast Netherlands Breast Cancer Consortium. Ann Oncol. 2016 Feb;27(2):256-62. doi: 10.1093/annonc/mdv544. Epub 2015 Nov 16.|van Kampen RJW, Ramaekers BLT, Lobbezoo DJA, de Boer M, Dercksen MW, van den Berkmortel F, Smilde TJ, van de Wouw AJ, Peters FPJ, van Riel JMG, Peters NAJB, Tjan-Heijnen VCG, Joore MA. Real-world and trial-based cost-effectiveness analysis of bevacizumab in HER2-negative metastatic breast cancer patients: a study of the Southeast Netherlands Breast Cancer Consortium. Eur J Cancer. 2017 Jul;79:238-246. doi: 10.1016/j.ejca.2017.01.027. Epub 2017 Feb 27.|Knapen LM, Geurts SME, Ibragimova KIE, Croes S, Vriens BEPJ, van den Berkmortel FWPJ, Dercksen MW, van de Wouw AJ, Pepels MJAE, de Fallois AOJ, Lobbezoo DJA, de Boer M, Tjan-Heijnen VCG. A real-life study on the implementation and effectiveness of exemestane plus everolimus per hospital type in patients with advanced breast cancer. A study of the Southeast Netherlands Advanced Breast Cancer registry. Breast. 2019 Apr;44:46-51. doi: 10.1016/j.breast.2019.01.001. Epub 2019 Jan 4.|Pouwels XGLV, Geurts SME, Ramaekers BLT, Erdkamp F, Vriens BEPJ, Aaldering KNA, van de Wouw AJ, Dercksen MW, Smilde TJ, Peters NAJB, Riel JMV, Pepels MJ, Heijnen-Mommers J, Joore MA, Tjan-Heijnen VCG, de Boer M. The relative effectiveness of eribulin for advanced breast cancer treatment: a study of the southeast Netherlands advanced breast cancer registry. Acta Oncol. 2020 Jan;59(1):82-89. doi: 10.1080/0284186X.2019.1670356. Epub 2019 Oct 4.|Schneider PP, Pouwels XGLV, Passos VL, Ramaekers BLT, Geurts SME, Ibragimova KIE, de Boer M, Erdkamp F, Vriens BEPJ, van de Wouw AJ, den Boer MO, Pepels MJ, Tjan-Heijnen VCG, Joore MA. Variability of cost trajectories over the last year of life in patients with advanced breast cancer in the Netherlands. PLoS One. 2020 Apr 9;15(4):e0230909. doi: 10.1371/journal.pone.0230909. eCollection 2020.|Pouwels XGLV, Ramaekers BLT, Geurts SME, Erdkamp F, Vriens BEPJ, Aaldering KNA, van de Wouw AJ, Dercksen MW, Smilde TJ, Peters NAJB, van Riel JMGH, Pepels MJ, Heijnen-Mommers J, Tjan-Heijnen VCG, de Boer M, Joore MA. An economic evaluation of eribulin for advanced breast cancer treatment based on the Southeast Netherlands advanced breast cancer registry. Acta Oncol. 2020 Sep;59(9):1123-1130. doi: 10.1080/0284186X.2020.1775289. Epub 2020 Jun 16. Erratum in: Acta Oncol. 2021 May;60(5):645.|Claessens AKM, Ramaekers BLT, Lobbezoo DJA, van Kampen RJW, de Boer M, van de Wouw AJ, Dercksen MW, Geurts SME, Joore MA, Tjan-Heijnen VCG. Quality of life in a real-world cohort of advanced breast cancer patients: a study of the SONABRE Registry. Qual Life Res. 2020 Dec;29(12):3363-3374. doi: 10.1007/s11136-020-02604-4. Epub 2020 Aug 20.|Ibragimova KIE, Geurts SME, Croes S, Erdkamp F, Heijns JB, Tol J, Vriens BEPJ, Aaldering KNA, Dercksen MW, Pepels MJAE, Peters NAJB, van de Winkel L, Tilli DJP, Vriens IJH, de Boer M, Tjan-Heijnen VCG. Survival before and after the introduction of pertuzumab and T-DM1 in HER2-positive advanced breast cancer, a study of the SONABRE Registry. Breast Cancer Res Treat. 2021 Mar 20. doi: 10.1007/s10549-021-06178-8. [Epub ahead of print] The Southeast Netherlands Advanced Breast Cancer (SONABRE) Registry is a real life multi-center study. The registry aims to include all patients diagnosed with advanced breast cancer as of 2007 in 12 hospitals in the Netherlands. Data on patient, tumor and treatment characteristics are collected retrospectively from electronic medical files by trained registry clerks. Advanced Breast Cancer|Metastatic Breast Cancer NA NA NA NA NA All Inclusion Criteria:	NA	NA	NA	NA	NA	NA	breast neoplasms	NA	NA
NCT03577743	NA	NA	NA	NA	NA	NA	NA	NA	NA	NA	NA	22415477|27501767|21383283	Brufsky A, Valero V, Tiangco B, Dakhil S, Brize A, Rugo HS, Rivera R, Duenne A, Bousfoul N, Yardley DA. Second-line bevacizumab-containing therapy in patients with triple-negative breast cancer: subgroup analysis of the RIBBON-2 trial. Breast Cancer Res Treat. 2012 Jun;133(3):1067-75. doi: 10.1007/s10549-012-2008-6. Epub 2012 Mar 14.|Zielinski C, Láng I, Inbar M, Kahán Z, Greil R, Beslija S, Stemmer SM, Zvirbule Z, Steger GG, Melichar B, Pienkowski T, Sirbu D, Petruzelka L, Eniu A, Nisenbaum B, Dank M, Anghel R, Messinger D, Brodowicz T; TURANDOT investigators. Bevacizumab plus paclitaxel versus bevacizumab plus capecitabine as first-line treatment for HER2-negative metastatic breast cancer (TURANDOT): primary endpoint results of a randomised, open-label, non-inferiority, phase 3 trial. Lancet Oncol. 2016 Sep;17(9):1230-9. doi: 10.1016/S1470-2045(16)30154-1. Epub 2016 Aug 5.|Robert NJ, Diéras V, Glaspy J, Brufsky AM, Bondarenko I, Lipatov ON, Perez EA, Yardley DA, Chan SY, Zhou X, Phan SC, O'Shaughnessy J. RIBBON-1: randomized, double-blind, placebo-controlled, phase III trial of chemotherapy with or without bevacizumab for first-line treatment of human epidermal growth factor receptor 2-negative, locally recurrent or metastatic breast cancer. J Clin Oncol. 2011 Apr 1;29(10):1252-60. doi: 10.1200/JCO.2010.28.0982. Epub 2011 Mar 7.	Efficacy|Metastatic Triple Negative Breast Cancer|Safety Issues Bevacizumab NA NA NA Drug Female	NA	NA	NA	NA	NA	NA	triple negative breast neoplasms|breast neoplasms	bevacizumab	NA
NCT03577860	NA	NA	NA	NA	NA	NA	NA	NA	NA	NA	NA	17717249|18682410|21821517|2006740|1539813|20975468|8398959|11767428|20485957|19920426	Sinha SK, Abrams JH, Weller RS. Ultrasound-guided interscalene needle placement produces successful anesthesia regardless of motor stimulation above or below 0.5 mA. Anesth Analg. 2007 Sep;105(3):848-52.|Riazi S, Carmichael N, Awad I, Holtby RM, McCartney CJ. Effect of local anaesthetic volume (20 vs 5 ml) on the efficacy and respiratory consequences of ultrasound-guided interscalene brachial plexus block. Br J Anaesth. 2008 Oct;101(4):549-56. doi: 10.1093/bja/aen229. Epub 2008 Aug 4.|Gautier P, Vandepitte C, Ramquet C, DeCoopman M, Xu D, Hadzic A. The minimum effective anesthetic volume of 0.75% ropivacaine in ultrasound-guided interscalene brachial plexus block. Anesth Analg. 2011 Oct;113(4):951-5. doi: 10.1213/ANE.0b013e31822b876f. Epub 2011 Aug 4.|Urmey WF, Talts KH, Sharrock NE. One hundred percent incidence of hemidiaphragmatic paresis associated with interscalene brachial plexus anesthesia as diagnosed by ultrasonography. Anesth Analg. 1991 Apr;72(4):498-503.|Urmey WF, McDonald M. Hemidiaphragmatic paresis during interscalene brachial plexus block: effects on pulmonary function and chest wall mechanics. Anesth Analg. 1992 Mar;74(3):352-7.|Renes SH, van Geffen GJ, Rettig HC, Gielen MJ, Scheffer GJ. Minimum effective volume of local anesthetic for shoulder analgesia by ultrasound-guided block at root C7 with assessment of pulmonary function. Reg Anesth Pain Med. 2010 Nov-Dec;35(6):529-34. doi: 10.1097/AAP.0b013e3181fa1190.|Urmey WF, Gloeggler PJ. Pulmonary function changes during interscalene brachial plexus block: effects of decreasing local anesthetic injection volume. Reg Anesth. 1993 Jul-Aug;18(4):244-9.|Gottardis M, Luger T, Flörl C, Schön G, Penz T, Resch H, Benzer A. Spirometry, blood gas analysis and ultrasonography of the diaphragm after Winnie's interscalene brachial plexus block. Eur J Anaesthesiol. 1993 Sep;10(5):367-9.|Hortense A, Perez MV, Amaral JL, Oshiro AC, Rossetti HB. Interscalene brachial plexus block. Effects on pulmonary function. Rev Bras Anestesiol. 2010 Mar-Apr;60(2):130-7, 74-8. English, Portuguese, Spanish.|Renes SH, Rettig HC, Gielen MJ, Wilder-Smith OH, van Geffen GJ. Ultrasound-guided low-dose interscalene brachial plexus block reduces the incidence of hemidiaphragmatic paresis. Reg Anesth Pain Med. 2009 Sep-Oct;34(5):498-502. doi: 10.1097/AAP.0b013e3181b49256.	Brachial Plexus Block|Pulmonary Ventilation Bupivacaine 4 mL|Bupivacaine 15 mL Parallel Assignment Other Randomized Drug|Drug All	Ventilation and Pulmonary Aeration, Electrical Impedance Tomography, Interscalene Brachial Plexus Block	Interventional	Unknown status	N/A	2	40	NA	bupivacaine	NA
NCT03578393	NA	NA	NA	NA	NA	NA	NA	NA	NA	NA	NA	23865442|26476281|27294708|NA	Chieng YJ, Chan WC, Klainin-Yobas P, He HG. Perioperative anxiety and postoperative pain in children and adolescents undergoing elective surgical procedures: a quantitative systematic review. J Adv Nurs. 2014 Feb;70(2):243-55. doi: 10.1111/jan.12205. Epub 2013 Jul 19. Review.|Chow CH, Van Lieshout RJ, Schmidt LA, Dobson KG, Buckley N. Systematic Review: Audiovisual Interventions for Reducing Preoperative Anxiety in Children Undergoing Elective Surgery. J Pediatr Psychol. 2016 Mar;41(2):182-203. doi: 10.1093/jpepsy/jsv094. Epub 2015 Oct 17. Review.|Liguori S, Stacchini M, Ciofi D, Olivini N, Bisogni S, Festini F. Effectiveness of an App for Reducing Preoperative Anxiety in Children: A Randomized Clinical Trial. JAMA Pediatr. 2016 Aug 1;170(8):e160533. doi: 10.1001/jamapediatrics.2016.0533. Epub 2016 Aug 1.|Yip P, Middleton P, Cyna AM, Carlyle A V. Non-pharmacological interventions for assisting the induction of anaesthesia in children. Evidence-Based Child Heal Cochrane Databse Syst Rev Rev J. 2011;6(3):71-134.	Anxiety|Virtual Reality Virtual Reality Educational Program Parallel Assignment Prevention Randomized Device All	Efficacy of a Preoperative Virtual Reality Intervention as a Paediatric Anxiety Improvement Strategy	Interventional	Recruiting	N/A	2	206	anxiety disorders	NA	NA
NCT03578484	NA	NA	NA	NA	NA	NA	NA	NA	NA	NA	NA	13230442|13335513|3659165|2729845|3737757|15838205|16978973|20048631|20206751|25028852	PENN J. Breast reduction. Br J Plast Surg. 1955 Jan;7(4):357-71.|WISE RJ. A preliminary report on a method of planning the mammaplasty. Plast Reconstr Surg (1946). 1956 May;17(5):367-75.|Loughry CW, Sheffer DB, Price TE Jr, Lackney MJ, Bartfai RG, Morek WM. Breast volume measurement of 248 women using biostereometric analysis. Plast Reconstr Surg. 1987 Oct;80(4):553-8.|Loughry CW, Sheffer DB, Price TE, Einsporn RL, Bartfai RG, Morek WM, Meli NM. Breast volume measurement of 598 women using biostereometric analysis. Ann Plast Surg. 1989 May;22(5):380-5.|Smith DJ Jr, Palin WE Jr, Katch VL, Bennett JE. Breast volume and anthropomorphic measurements: normal values. Plast Reconstr Surg. 1986 Sep;78(3):331-5.|Losken A, Seify H, Denson DD, Paredes AA Jr, Carlson GW. Validating three-dimensional imaging of the breast. Ann Plast Surg. 2005 May;54(5):471-6; discussion 477-8.|Tepper OM, Small K, Rudolph L, Choi M, Karp N. Virtual 3-dimensional modeling as a valuable adjunct to aesthetic and reconstructive breast surgery. Am J Surg. 2006 Oct;192(4):548-51.|Tepper OM, Unger JG, Small KH, Feldman D, Kumar N, Choi M, Karp NS. Mammometrics: the standardization of aesthetic and reconstructive breast surgery. Plast Reconstr Surg. 2010 Jan;125(1):393-400. doi: 10.1097/PRS.0b013e3181c4966e.|Rohrich RJ, Bolden K. Ethnic rhinoplasty. Clin Plast Surg. 2010 Apr;37(2):353-70. doi: 10.1016/j.cps.2009.11.006.|Li Z, Unger JG, Roostaeian J, Constantine F, Rohrich RJ. Individualized Asian rhinoplasty: a systematic approach to facial balance. Plast Reconstr Surg. 2014 Jul;134(1):24e-32e. doi: 10.1097/PRS.0000000000000294.	Breast Cancer Aesthetic assessment 3D breast scanning NA NA NA Diagnostic Test Female	NA	NA	NA	NA	NA	NA	NA	NA	NA
NCT03578601	NA	NA	NA	NA	NA	NA	NA	NA	NA	NA	NA	15271749|17000813|25925037|21381580	Bouaggad A, Nejmi SE, Bouderka MA, Abbassi O. Prediction of difficult tracheal intubation in thyroid surgery. Anesth Analg. 2004 Aug;99(2):603-6, table of contents.|Amathieu R, Smail N, Catineau J, Poloujadoff MP, Samii K, Adnet F. Difficult intubation in thyroid surgery: myth or reality? Anesth Analg. 2006 Oct;103(4):965-8.|Meco BC, Alanoglu Z, Yilmaz AA, Basaran C, Alkis N, Demirer S, Cuhruk H. Does ultrasonographic volume of the thyroid gland correlate with difficult intubation? An observational study. Braz J Anesthesiol. 2015 May-Jun;65(3):230-4. doi: 10.1016/j.bjane.2014.06.004. Epub 2014 Oct 16.|Khan MN, Rabbani MZ, Qureshi R, Zubair M, Zafar MJ. The predictors of difficult tracheal intubations in patients undergoing thyroid surgery for euthyroid goitre. J Pak Med Assoc. 2010 Sep;60(9):736-8.	Intubation;Difficult Thyroid surgery NA NA NA Other All	NA	NA	NA	NA	NA	NA	thyroid diseases	NA	NA
NCT03578640	NA	NA	NA	NA	NA	NA	NA	NA	NA	NA	NA	NA|NA|27770561|28193518	Serfaty L, Zeuzem S, Vierling JM, et al. High efficacy of the combination HCV regimen grazoprevir and elbasvir for 8 or 12 weeks with or without ribavirin in treatment-naive, noncirrhotic HCV GT1b-infected patients: an integrated analysis. Program and abstracts of the 2015 Annual Meeting of the American Association for the Study of Liver Diseases; November 13-17, 2015; San Francisco, California. Abstract 701.|STREAGER Interim Analysis: High Rate of SVR With 8 Weeks of Elbasvir/Grazoprevir in Treatment-Naive Patients With Genotype 1b HCV Infection and F0-F2 Fibrosis; 2017 Annual Meeting of the American Association for the Study of Liver Diseases; Washington DC; Posted online October 27, 2017.|Lawitz E, Poordad F, Gutierrez JA, Wells JT, Landaverde CE, Evans B, Howe A, Huang HC, Li JJ, Hwang P, Dutko FJ, Robertson M, Wahl J, Barr E, Haber B. Short-duration treatment with elbasvir/grazoprevir and sofosbuvir for hepatitis C: A randomized trial. Hepatology. 2017 Feb;65(2):439-450. doi: 10.1002/hep.28877. Epub 2016 Dec 19.|Jacobson IM, Lawitz E, Kwo PY, Hézode C, Peng CY, Howe AYM, Hwang P, Wahl J, Robertson M, Barr E, Haber BA. Safety and Efficacy of Elbasvir/Grazoprevir in Patients With Hepatitis C Virus Infection and Compensated Cirrhosis: An Integrated Analysis. Gastroenterology. 2017 May;152(6):1372-1382.e2. doi: 10.1053/j.gastro.2017.01.050. Epub 2017 Feb 11.	Hepatitis C, Chronic Elbasvir, Grazoprevir 50-100Mg Oral Tablet NA NA NA Drug All	NA	NA	NA	NA	NA	NA	hepatitis c|hepatitis|hepatitis c, chronic	mk-5172	NA
NCT03579303	NA	NA	NA	NA	NA	NA	NA	NA	NA	NA	NA	20011085|21339935|2723060|22808940	Prapas N, Karkanaki A, Prapas I, Kalogiannidis I, Katsikis I, Panidis D. Genetics of polycystic ovary syndrome. Hippokratia. 2009 Oct;13(4):216-23.|Badawy A, Elnashar A. Treatment options for polycystic ovary syndrome. Int J Womens Health. 2011 Feb 8;3:25-35. doi: 10.2147/IJWH.S11304.|Bern MJ, Sturbaum CW, Karayalcin SS, Berschneider HM, Wachsman JT, Powell DW. Immune system control of rat and rabbit colonic electrolyte transport. Role of prostaglandins and enteric nervous system. J Clin Invest. 1989 Jun;83(6):1810-20.|Nidhi R, Padmalatha V, Nagarathna R, Amritanshu R. Effects of a holistic yoga program on endocrine parameters in adolescents with polycystic ovarian syndrome: a randomized controlled trial. J Altern Complement Med. 2013 Feb;19(2):153-60. doi: 10.1089/acm.2011.0868. Epub 2012 Jul 18.	Menstrual Disorders|Polycystic Ovary Syndrome Homoeopathic Remedies Parallel Assignment Treatment Randomized Other Female	Homoeopathy and Yoga in the Treatment of Menstrual Disorders in Females With Polycystic Ovarian Syndrome	Interventional	Recruiting	N/A	2	84	syndrome|menstruation disturbances|polycystic ovary syndrome	NA	NA
NCT03579810	NA	NA	NA	NA	NA	NA	NA	NA	NA	NA	NA	23062403	Céspedes J, Briceño G, Farkouh ME, Vedanthan R, Baxter J, Leal M, Boffetta P, Woodward M, Hunn M, Dennis R, Fuster V. Targeting preschool children to promote cardiovascular health: cluster randomized trial. Am J Med. 2013 Jan;126(1):27-35.e3. doi: 10.1016/j.amjmed.2012.04.045. Epub 2012 Oct 9.	Cardiovascular Health Investigational|Control Parallel Assignment Prevention Randomized Other|Other All	Impact of a Pedagogical Intervention on Children Cardiovascular Risk Factors	Interventional	Completed	N/A	2	870	NA	NA	NA
NCT03579992	NA	NA	NA	NA	NA	NA	NA	NA	NA	NA	NA	30888251	Mugler EM, Tomic G, Singh A, Hameed S, Lindberg EW, Gaide J, Alqadi M, Robinson E, Dalzotto K, Limoli C, Jacobson T, Lee J, Slutzky MW. Myoelectric Computer Interface Training for Reducing Co-Activation and Enhancing Arm Movement in Chronic Stroke Survivors: A Randomized Trial. Neurorehabil Neural Repair. 2019 Apr;33(4):284-295. doi: 10.1177/1545968319834903. Epub 2019 Mar 19.	Stroke 60-min isometric MyCI training|90-min isometric MyCI training|90-min movement MyCI training Parallel Assignment Treatment Randomized Behavioral|Behavioral|Behavioral All	Myoelectric Computer Interface to Reduce Muscle Co-activation After Stroke	Interventional	Completed	N/A	3	35	stroke	NA	NA
NCT03580551	NA	NA	NA	NA	NA	NA	NA	NA	NA	NA	NA	31338477	McCaskill GM, Clay OJ, Motl RW, Ball KK. Older Veterans EmpoweRed To Use Regular Exercise (OVERTURE) II: Design and methods of a randomized controlled trial among older veterans with chronic health conditions. Contemp Clin Trials Commun. 2019 Jun 28;15:100395. doi: 10.1016/j.conctc.2019.100395. eCollection 2019 Sep.	Aging|Quality of Life Intervention Group|Waitlist Control Group Parallel Assignment Other Randomized Behavioral|Behavioral All	Older Veterans EmpoweRed To Use Regular Exercise (OVERTURE) II	Interventional	Active, not recruiting	N/A	2	40	NA	NA	NA
NCT03580889	NA	NA	NA	NA	NA	NA	NA	NA	NA	NA	NA	10861154	Stevens RD, Van Gessel E, Flory N, Fournier R, Gamulin Z. Lumbar plexus block reduces pain and blood loss associated with total hip arthroplasty. Anesthesiology. 2000 Jul;93(1):115-21.	Lower Extremity Fracture Atropine|Glycopyrrolate|Normal Saline Flush, 0.9% Injectable Solution NA NA NA Drug|Drug|Drug All	Atropine Versus Glycopyrrolate in Preventing Spinal Anesthesia Induced Hypotension in Lower Limb Surgeries	Interventional	Unknown status	Phase 4	3	138	hypotension	atropine|glycopyrrolate	NA
NCT03581032	NA	NA	NA	NA	NA	NA	NA	NA	NA	NA	NA	12063368|12771115|18458170|19245967|23851059|22796472|26071616|1442588|11228855|14720156|9358487|15851220|15851221|12798828|15194020|15197148|17428272|16360063|22104549|16061743|19298923|17805952|19643357|12379577|12204503|24798865|25456534|21315441|15089990	Abraham WT, Fisher WG, Smith AL, Delurgio DB, Leon AR, Loh E, Kocovic DZ, Packer M, Clavell AL, Hayes DL, Ellestad M, Trupp RJ, Underwood J, Pickering F, Truex C, McAtee P, Messenger J; MIRACLE Study Group. Multicenter InSync Randomized Clinical Evaluation. Cardiac resynchronization in chronic heart failure. N Engl J Med. 2002 Jun 13;346(24):1845-53.|Young JB, Abraham WT, Smith AL, Leon AR, Lieberman R, Wilkoff B, Canby RC, Schroeder JS, Liem LB, Hall S, Wheelan K; Multicenter InSync ICD Randomized Clinical Evaluation (MIRACLE ICD) Trial Investigators. Combined cardiac resynchronization and implantable cardioversion defibrillation in advanced chronic heart failure: the MIRACLE ICD Trial. JAMA. 2003 May 28;289(20):2685-94.|Chung ES, Leon AR, Tavazzi L, Sun JP, Nihoyannopoulos P, Merlino J, Abraham WT, Ghio S, Leclercq C, Bax JJ, Yu CM, Gorcsan J 3rd, St John Sutton M, De Sutter J, Murillo J. Results of the Predictors of Response to CRT (PROSPECT) trial. Circulation. 2008 May 20;117(20):2608-16. doi: 10.1161/CIRCULATIONAHA.107.743120. Epub 2008 May 5.|Mullens W, Grimm RA, Verga T, Dresing T, Starling RC, Wilkoff BL, Tang WH. Insights from a cardiac resynchronization optimization clinic as part of a heart failure disease management program. J Am Coll Cardiol. 2009 Mar 3;53(9):765-73. doi: 10.1016/j.jacc.2008.11.024.|Birnie D, Lemke B, Aonuma K, Krum H, Lee KL, Gasparini M, Starling RC, Milasinovic G, Gorcsan J 3rd, Houmsse M, Abeyratne A, Sambelashvili A, Martin DO. Clinical outcomes with synchronized left ventricular pacing: analysis of the adaptive CRT trial. Heart Rhythm. 2013 Sep;10(9):1368-74. doi: 10.1016/j.hrthm.2013.07.007. Epub 2013 Jul 11.|Martin DO, Lemke B, Birnie D, Krum H, Lee KL, Aonuma K, Gasparini M, Starling RC, Milasinovic G, Rogers T, Sambelashvili A, Gorcsan J 3rd, Houmsse M; Adaptive CRT Study Investigators. Investigation of a novel algorithm for synchronized left-ventricular pacing and ambulatory optimization of cardiac resynchronization therapy: results of the adaptive CRT trial. Heart Rhythm. 2012 Nov;9(11):1807-14. doi: 10.1016/j.hrthm.2012.07.009. Epub 2012 Jul 14.|Starling RC, Krum H, Bril S, Tsintzos SI, Rogers T, Hudnall JH, Martin DO. Impact of a Novel Adaptive Optimization Algorithm on 30-Day Readmissions: Evidence From the Adaptive CRT Trial. JACC Heart Fail. 2015 Jul;3(7):565-572. doi: 10.1016/j.jchf.2015.03.001. Epub 2015 Jun 10.|Galderisi M, Benjamin EJ, Evans JC, D'Agostino RB, Fuller DL, Lehman B, Wolf PA, Levy D. Intra- and interobserver reproducibility of Doppler-assessed indexes of left ventricular diastolic function in a population-based study (the Framingham Heart Study). Am J Cardiol. 1992 Nov 15;70(15):1341-6.|Ritter P, Padeletti L, Gillio-Meina L, Gaggini G. Determination of the optimal atrioventricular delay in DDD pacing. Comparison between echo and peak endocardial acceleration measurements. Europace. 1999 Apr;1(2):126-30.|Meluzín J, Novák M, Müllerová J, Krejcí J, Hude P, Eisenberger M, Dusek L, Dvorák I, Spinarová L. A fast and simple echocardiographic method of determination of the optimal atrioventricular delay in patients after biventricular stimulation. Pacing Clin Electrophysiol. 2004 Jan;27(1):58-64.|Kindermann M, Fröhlig G, Doerr T, Schieffer H. Optimizing the AV delay in DDD pacemaker patients with high degree AV block: mitral valve Doppler versus impedance cardiography. Pacing Clin Electrophysiol. 1997 Oct;20(10 Pt 1):2453-62.|Sawhney NS, Waggoner AD, Garhwal S, Chawla MK, Osborn J, Faddis MN. Randomized prospective trial of atrioventricular delay programming for cardiac resynchronization therapy. Heart Rhythm. 2004 Nov;1(5):562-7.|Butter C, Stellbrink C, Belalcazar A, Villalta D, Schlegl M, Sinha A, Cuesta F, Reister C. Cardiac resynchronization therapy optimization by finger plethysmography. Heart Rhythm. 2004 Nov;1(5):568-75.|Perego GB, Chianca R, Facchini M, Frattola A, Balla E, Zucchi S, Cavaglià S, Vicini I, Negretto M, Osculati G. Simultaneous vs. sequential biventricular pacing in dilated cardiomyopathy: an acute hemodynamic study. Eur J Heart Fail. 2003 Jun;5(3):305-13.|van Gelder BM, Bracke FA, Meijer A, Lakerveld LJ, Pijls NH. Effect of optimizing the VV interval on left ventricular contractility in cardiac resynchronization therapy. Am J Cardiol. 2004 Jun 15;93(12):1500-3.|Yu CM, Fung JW, Zhang Q, Chan CK, Chan YS, Lin H, Kum LC, Kong SL, Zhang Y, Sanderson JE. Tissue Doppler imaging is superior to strain rate imaging and postsystolic shortening on the prediction of reverse remodeling in both ischemic and nonischemic heart failure after cardiac resynchronization therapy. Circulation. 2004 Jul 6;110(1):66-73. Epub 2004 Jun 14.|Lee KL, Burnes JE, Mullen TJ, Hettrick DA, Tse HF, Lau CP. Avoidance of right ventricular pacing in cardiac resynchronization therapy improves right ventricular hemodynamics in heart failure patients. J Cardiovasc Electrophysiol. 2007 May;18(5):497-504. Epub 2007 Apr 11.|van Gelder BM, Bracke FA, Meijer A, Pijls NH. The hemodynamic effect of intrinsic conduction during left ventricular pacing as compared to biventricular pacing. J Am Coll Cardiol. 2005 Dec 20;46(12):2305-10.|Thibault B, Ducharme A, Harel F, White M, O'Meara E, Guertin MC, Lavoie J, Frasure-Smith N, Dubuc M, Guerra P, Macle L, Rivard L, Roy D, Talajic M, Khairy P; Evaluation of Resynchronization Therapy for Heart Failure (GREATER-EARTH) Investigators. Left ventricular versus simultaneous biventricular pacing in patients with heart failure and a QRS complex ≥120 milliseconds. Circulation. 2011 Dec 20;124(25):2874-81. doi: 10.1161/CIRCULATIONAHA.111.032904. Epub 2011 Nov 21.|Yu CM, Wang L, Chau E, Chan RH, Kong SL, Tang MO, Christensen J, Stadler RW, Lau CP. Intrathoracic impedance monitoring in patients with heart failure: correlation with fluid status and feasibility of early warning preceding hospitalization. Circulation. 2005 Aug 9;112(6):841-8. Epub 2005 Aug 1.|Khoury DS, Naware M, Siou J, Blomqvist A, Mathuria NS, Wang J, Shih HT, Nagueh SF, Panescu D. Ambulatory monitoring of congestive heart failure by multiple bioelectric impedance vectors. J Am Coll Cardiol. 2009 Mar 24;53(12):1075-81. doi: 10.1016/j.jacc.2008.12.018.|Maines M, Catanzariti D, Cemin C, Vaccarini C, Vergara G. Usefulness of intrathoracic fluids accumulation monitoring with an implantable biventricular defibrillator in reducing hospitalizations in patients with heart failure: a case-control study. J Interv Card Electrophysiol. 2007 Sep;19(3):201-7. Epub 2007 Sep 6.|Small RS, Wickemeyer W, Germany R, Hoppe B, Andrulli J, Brady PA, Labeau M, Koehler J, Sarkar S, Hettrick DA, Tang WH. Changes in intrathoracic impedance are associated with subsequent risk of hospitalizations for acute decompensated heart failure: clinical utility of implanted device monitoring without a patient alert. J Card Fail. 2009 Aug;15(6):475-81. doi: 10.1016/j.cardfail.2009.01.012. Epub 2009 Mar 17.|Sogaard P, Egeblad H, Pedersen AK, Kim WY, Kristensen BO, Hansen PS, Mortensen PT. Sequential versus simultaneous biventricular resynchronization for severe heart failure: evaluation by tissue Doppler imaging. Circulation. 2002 Oct 15;106(16):2078-84.|Søgaard P, Egeblad H, Kim WY, Jensen HK, Pedersen AK, Kristensen BØ, Mortensen PT. Tissue Doppler imaging predicts improved systolic performance and reversed left ventricular remodeling during long-term cardiac resynchronization therapy. J Am Coll Cardiol. 2002 Aug 21;40(4):723-30.|Haugaa KH, Marek JJ, Ahmed M, Ryo K, Adelstein EC, Schwartzman D, Saba S, Gorcsan J 3rd. Mechanical dyssynchrony after cardiac resynchronization therapy for severely symptomatic heart failure is associated with risk for ventricular arrhythmias. J Am Soc Echocardiogr. 2014 Aug;27(8):872-9. doi: 10.1016/j.echo.2014.04.001. Epub 2014 May 3.|Papadopoulou E, Kaladaridou A, Mattheou J, Pamboucas C, Hatzidou S, Antoniou A, Toumanidis S. Effect of pacing mode and pacing site on torsional and strain parameters and on coronary flow. J Am Soc Echocardiogr. 2015 Mar;28(3):347-54. doi: 10.1016/j.echo.2014.10.014. Epub 2014 Nov 26.|Abraham WT, Adamson PB, Bourge RC, Aaron MF, Costanzo MR, Stevenson LW, Strickland W, Neelagaru S, Raval N, Krueger S, Weiner S, Shavelle D, Jeffries B, Yadav JS; CHAMPION Trial Study Group. Wireless pulmonary artery haemodynamic monitoring in chronic heart failure: a randomised controlled trial. Lancet. 2011 Feb 19;377(9766):658-66. doi: 10.1016/S0140-6736(11)60101-3. Erratum in: Lancet. 2012 Feb 4;379(9814):412.|Pappone C, Augello G, Rosanio S, Vicedomini G, Santinelli V, Romano M, Agricola E, Maggi F, Buchmayr G, Moretti G, Mika Y, Ben-Haim SA, Wolzt M, Stix G, Schmidinger H. First human chronic experience with cardiac contractility modulation by nonexcitatory electrical currents for treating systolic heart failure: mid-term safety and efficacy results from a multicenter study. J Cardiovasc Electrophysiol. 2004 Apr;15(4):418-27.	Heart Failure Active reprogam NA NA NA Device All	NA	NA	NA	NA	NA	NA	heart failure	NA	NA
NCT03581071	NA	NA	NA	NA	NA	NA	NA	NA	NA	NA	NA	30176654	Shinfuku A, Shimazaki T, Fujiwara M, Sato F, Watase H, Numazaki T, Kawakita Y, Mutoh M, Yamasaki H, Takayama N, Kato S, Sugimoto T, Maruyama J. Novel Compound Induces Erythropoietin Secretion through Liver Effects in Chronic Kidney Disease Patients and Healthy Volunteers. Am J Nephrol. 2018;48(3):157-164. doi: 10.1159/000492181. Epub 2018 Sep 3.	Chronic Kidney Disease TS-143 NA NA NA Drug All	Clinical Pharmacology Study of TS-143 in Nondialysis and Hemodialysis Patients With Chronic Kidney Disease	Interventional	Completed	Phase 1	5	29	kidney diseases|renal insufficiency, chronic	NA	NA
NCT03581084	NA	NA	NA	NA	NA	NA	NA	NA	NA	NA	NA	12867239|13818688	Hays SR, Fahy JV. The role of mucus in fatal asthma. Am J Med. 2003 Jul;115(1):68-9.|DUNNILL MS. The pathology of asthma, with special reference to changes in the bronchial mucosa. J Clin Pathol. 1960 Jan;13:27-33.	Asthma N-acetylcysteine NA NA NA Drug All	NA	NA	NA	NA	NA	NA	NA	n-monoacetylcystine|acetylcysteine	NA
NCT03581097	NA	NA	NA	NA	NA	NA	NA	NA	NA	NA	NA	23161296|12209483|2340614|15780234|21342392|22464659|24180719|15727280|2792117|20124283|14679325|10702461|15615737|17286194	Arabul M, Kandemır A, Çelık M, Alper E, Akpinar Z, Aslan F, Vatansever S, Ünsal B. Impact of an information video before colonoscopy on patient satisfaction and anxiety. Turk J Gastroenterol. 2012;23(5):523-9.|Ayral X, Gicquere C, Duhalde A, Boucheny D, Dougados M. Effects of video information on preoperative anxiety level and tolerability of joint lavage in knee osteoarthritis. Arthritis Rheum. 2002 Aug;47(4):380-2.|Badner NH, Nielson WR, Munk S, Kwiatkowska C, Gelb AW. Preoperative anxiety: detection and contributing factors. Can J Anaesth. 1990 May;37(4 Pt 1):444-7.|Danino AM, Chahraoui K, Frachebois L, Jebrane A, Moutel G, Herve C, Malka G. Effects of an informational CD-ROM on anxiety and knowledge before aesthetic surgery: a randomised trial. Br J Plast Surg. 2005 Apr;58(3):379-83.|Cornoiu A, Beischer AD, Donnan L, Graves S, de Steiger R. Multimedia patient education to assist the informed consent process for knee arthroscopy. ANZ J Surg. 2011 Mar;81(3):176-80. doi: 10.1111/j.1445-2197.2010.05487.x. Epub 2010 Oct 1.|Crabtree TD, Puri V, Bell JM, Bontumasi N, Patterson GA, Kreisel D, Krupnick AS, Meyers BF. Outcomes and perception of lung surgery with implementation of a patient video education module: a prospective cohort study. J Am Coll Surg. 2012 May;214(5):816-21.e2. doi: 10.1016/j.jamcollsurg.2012.01.047. Epub 2012 Mar 28.|Eley VA, Searles T, Donovan K, Walters E. Effect of an anaesthesia information video on preoperative maternal anxiety and postoperative satisfaction in elective caesarean section: a prospective randomised trial. Anaesth Intensive Care. 2013 Nov;41(6):774-81.|Hering K, Harvan J, Dangelo M, Jasinski D. The use of a computer website prior to scheduled surgery (a pilot study): impact on patient information, acquisition, anxiety level, and overall satisfaction with anesthesia care. AANA J. 2005 Feb;73(1):29-33.|Herrmann KS, Kreuzer H. A randomized prospective study on anxiety reduction by preparatory disclosure with and without video film show about a planned heart catheterization. Eur Heart J. 1989 Aug;10(8):753-7.|Jlala HA, French JL, Foxall GL, Hardman JG, Bedforth NM. Effect of preoperative multimedia information on perioperative anxiety in patients undergoing procedures under regional anaesthesia. Br J Anaesth. 2010 Mar;104(3):369-74. doi: 10.1093/bja/aeq002. Epub 2010 Feb 1.|Jones MP, Ebert CC, Sloan T, Spanier J, Bansal A, Howden CW, Vanagunas AD. Patient anxiety and elective gastrointestinal endoscopy. J Clin Gastroenterol. 2004 Jan;38(1):35-40.|Kindler CH, Harms C, Amsler F, Ihde-Scholl T, Scheidegger D. The visual analog scale allows effective measurement of preoperative anxiety and detection of patients' anesthetic concerns. Anesth Analg. 2000 Mar;90(3):706-12.|Pager CK. Randomised controlled trial of preoperative information to improve satisfaction with cataract surgery. Br J Ophthalmol. 2005 Jan;89(1):10-3.|Zieren J, Menenakos C, Mueller JM. Does an informative video before inguinal hernia surgical repair influence postoperative quality of life? Results of a prospective randomized study. Qual Life Res. 2007 Jun;16(5):725-9. Epub 2007 Feb 8.	Ambulatory Surgical Procedures|Anxiety Disorders Video Group NA NA NA Other All	Educational Video and Peri-operative Anxiety	Interventional	Completed	N/A	2	NA	anxiety disorders	NA	NA
NCT03581409	NA	NA	NA	NA	NA	NA	NA	NA	NA	NA	NA	23886748|26010803|24012432|24918960	Geyik S, Yavuz K, Yurttutan N, Saatci I, Cekirge HS. Stent-assisted coiling in endovascular treatment of 500 consecutive cerebral aneurysms with long-term follow-up. AJNR Am J Neuroradiol. 2013 Nov-Dec;34(11):2157-62. doi: 10.3174/ajnr.A3574. Epub 2013 Jul 25.|Hwang G, Huh W, Lee JS, Villavicencio JB, Villamor RB Jr, Ahn SY, Kim J, Chang JY, Park SJ, Park NM, Jeong EA, Kwon OK. Standard vs Modified Antiplatelet Preparation for Preventing Thromboembolic Events in Patients With High On-Treatment Platelet Reactivity Undergoing Coil Embolization for an Unruptured Intracranial Aneurysm: A Randomized Clinical Trial. JAMA Neurol. 2015 Jul;72(7):764-72. doi: 10.1001/jamaneurol.2015.0654.|Park KH, Jeong MH, Lee KH, Sim DS, Yoon HJ, Yoon NS, Kim KH, Park HW, Hong YJ, Kim JH, Ahn Y, Cho JG, Park JC, Kang JC. Comparison of peri-procedural platelet inhibition with prasugrel versus adjunctive cilostazol to dual anti-platelet therapy in patients with ST segment elevation myocardial infarction. J Cardiol. 2014 Feb;63(2):99-105. doi: 10.1016/j.jjcc.2013.07.004. Epub 2013 Sep 5.|Hwang G, Kim JG, Song KS, Lee YJ, Villavicencio JB, Suroto NS, Park NM, Park SJ, Jeong EA, Kwon OK. Delayed ischemic stroke after stent-assisted coil placement in cerebral aneurysm: characteristics and optimal duration of preventative dual antiplatelet therapy. Radiology. 2014 Oct;273(1):194-201. doi: 10.1148/radiol.14140070. Epub 2014 Jun 11.	Aneurysm, Cerebral|Endovascular Procedures Aspirin|Prasugrel|Clopidogrel|Cilostazol Parallel Assignment Treatment Randomized Drug|Drug|Drug|Drug All	Comparison of Two Different Antiplatelet Preparations for an Unruptured Intracranial Aneurysm	Interventional	Completed	Phase 4	2	198	aneurysm|intracranial aneurysm	cilostazol|clopidogrel|aspirin|prasugrel hydrochloride	NA
NCT03581708	NA	NA	NA	NA	NA	NA	NA	NA	NA	NA	NA	15701913|17940477|10499070|12083490|16431186|18208538|25155313	Blom JW, Doggen CJ, Osanto S, Rosendaal FR. Malignancies, prothrombotic mutations, and the risk of venous thrombosis. JAMA. 2005 Feb 9;293(6):715-22.|Tesselaar ME, Osanto S. Risk of venous thromboembolism in lung cancer. Curr Opin Pulm Med. 2007 Sep;13(5):362-7. Review.|Levitan N, Dowlati A, Remick SC, Tahsildar HI, Sivinski LD, Beyth R, Rimm AA. Rates of initial and recurrent thromboembolic disease among patients with malignancy versus those without malignancy. Risk analysis using Medicare claims data. Medicine (Baltimore). 1999 Sep;78(5):285-91.|Thodiyil PA, Kakkar AK. Variation in relative risk of venous thromboembolism in different cancers. Thromb Haemost. 2002 Jun;87(6):1076-7.|Stein PD, Beemath A, Meyers FA, Skaf E, Sanchez J, Olson RE. Incidence of venous thromboembolism in patients hospitalized with cancer. Am J Med. 2006 Jan;119(1):60-8.|Chew HK, Davies AM, Wun T, Harvey D, Zhou H, White RH. The incidence of venous thromboembolism among patients with primary lung cancer. J Thromb Haemost. 2008 Apr;6(4):601-8. doi: 10.1111/j.1538-7836.2008.02908.x. Epub 2008 Jan 17.|Wang Z, Yan HH, Yang JJ, Wang BC, Chen HJ, Zhou Q, Xu CR, Jiang BY, Wu YL. Venous thromboembolism risk factors in Chinese non-small cell lung cancer patients. Support Care Cancer. 2015 Mar;23(3):635-41. doi: 10.1007/s00520-014-2405-y. Epub 2014 Aug 27.	Lung Neoplasms|Venous Thromboembolism lung cancer NA NA NA Other All	NA	NA	NA	NA	NA	NA	lung neoplasms|thromboembolism|venous thromboembolism	NA	NA
NCT03581734	NA	NA	NA	NA	NA	NA	NA	NA	NA	NA	NA	22520134|27154394|26349548	Patel M, Steele AD, Parashar UD. Influence of oral polio vaccines on performance of the monovalent and pentavalent rotavirus vaccines. Vaccine. 2012 Apr 27;30 Suppl 1:A30-5. doi: 10.1016/j.vaccine.2011.11.093. Review.|Taniuchi M, Platts-Mills JA, Begum S, Uddin MJ, Sobuz SU, Liu J, Kirkpatrick BD, Colgate ER, Carmolli MP, Dickson DM, Nayak U, Haque R, Petri WA Jr, Houpt ER. Impact of enterovirus and other enteric pathogens on oral polio and rotavirus vaccine performance in Bangladeshi infants. Vaccine. 2016 Jun 8;34(27):3068-3075. doi: 10.1016/j.vaccine.2016.04.080. Epub 2016 May 3.|Emperador DM, Velasquez DE, Estivariz CF, Lopman B, Jiang B, Parashar U, Anand A, Zaman K. Interference of Monovalent, Bivalent, and Trivalent Oral Poliovirus Vaccines on Monovalent Rotavirus Vaccine Immunogenicity in Rural Bangladesh. Clin Infect Dis. 2016 Jan 15;62(2):150-6. doi: 10.1093/cid/civ807. Epub 2015 Sep 8.	Vaccine Reaction Oral Polio Vaccine|Oral Cholera Vaccine Parallel Assignment Prevention Randomized Biological|Biological All	Immunogenicity of Co-administered Oral Polio Vaccine and Oral Cholera Vaccine	Interventional	Recruiting	Phase 3	3	579	cholera	vaccines	NA
NCT03582215	NA	NA	NA	NA	NA	NA	NA	NA	NA	NA	NA	31058986|31961417	Matta MK, Zusterzeel R, Pilli NR, Patel V, Volpe DA, Florian J, Oh L, Bashaw E, Zineh I, Sanabria C, Kemp S, Godfrey A, Adah S, Coelho S, Wang J, Furlong LA, Ganley C, Michele T, Strauss DG. Effect of Sunscreen Application Under Maximal Use Conditions on Plasma Concentration of Sunscreen Active Ingredients: A Randomized Clinical Trial. JAMA. 2019 Jun 4;321(21):2082-2091. doi: 10.1001/jama.2019.5586.|Matta MK, Florian J, Zusterzeel R, Pilli NR, Patel V, Volpe DA, Yang Y, Oh L, Bashaw E, Zineh I, Sanabria C, Kemp S, Godfrey A, Adah S, Coelho S, Wang J, Furlong LA, Ganley C, Michele T, Strauss DG. Effect of Sunscreen Application on Plasma Concentration of Sunscreen Active Ingredients: A Randomized Clinical Trial. JAMA. 2020 Jan 21;323(3):256-267. doi: 10.1001/jama.2019.20747. Erratum in: JAMA. 2020 Mar 17;323(11):1098.	Systemic Exposure to Sunscreen Ingredients Part 1: Cream|Part 1: Lotion|Part 1: Spray 1|Part 1: Spray 2|Part 2: Lotion|Part 2: Aerosol Spray|Part 2: Nonaerosol Spray|Part 2: Pump Spray Parallel Assignment Other Randomized Drug|Drug|Drug|Drug|Drug|Drug|Drug|Drug All	Assessment of the Human Systemic Absorption of Sunscreen Ingredients	Interventional	Completed	Phase 1	8	72	NA	avobenzone|oxybenzone|homosalate|2-ethylhexyl salicylate|octylmethoxycinnamate|salicylates	NA
NCT03582306	NA	NA	NA	NA	NA	NA	NA	NA	NA	NA	NA	31581743	Frugé AD, Smith KS, Riviere AJ, Demark-Wahnefried W, Arthur AE, Murrah WM, Morrow CD, Arnold RD, Braxton-Lloyd K. Primary Outcomes of a Randomized Controlled Crossover Trial to Explore the Effects of a High Chlorophyll Dietary Intervention to Reduce Colon Cancer Risk in Adults: The Meat and Three Greens (M3G) Feasibility Trial. Nutrients. 2019 Oct 2;11(10). pii: E2349. doi: 10.3390/nu11102349.	Colon Cancer Prevention High chlorophyll diet - intervention 1st|High chlorophyll diet - control 1st Crossover Assignment Prevention Randomized Behavioral|Behavioral All	Exploring the Effects of a High Chlorophyll Dietary Intervention to Reduce Colon Cancer Risk in Adults	Interventional	Completed	N/A	2	50	colonic neoplasms	chlorophyllin	NA
NCT03582384	NA	NA	NA	NA	NA	NA	NA	NA	NA	NA	NA	21324480	Yang CF, Duro D, Zurakowski D, Lee M, Jaksic T, Duggan C. High prevalence of multiple micronutrient deficiencies in children with intestinal failure: a longitudinal study. J Pediatr. 2011 Jul;159(1):39-44.e1. doi: 10.1016/j.jpeds.2010.12.049. Epub 2011 Feb 16.	Short Bowel Syndrome|Vitamin E Deficiency Tocofersolan NA NA NA Drug All	NA	NA	NA	NA	NA	NA	vitamin e deficiency|short bowel syndrome	NA	NA
NCT03582540	NA	NA	NA	NA	NA	NA	NA	NA	NA	NA	NA	15990812|15672074|22219598|11577302|17581267|19231488|20306386|17273923|8934189|11375604|12397271|699889|7379762|913369|9826155|21916994|22732831|19560764|23326171|21528077|24529239|10536319|15657860	Adler DG, Baron TH, Davila RE, Egan J, Hirota WK, Leighton JA, Qureshi W, Rajan E, Zuckerman MJ, Fanelli R, Wheeler-Harbaugh J, Faigel DO; Standards of Practice Committee of American Society for Gastrointestinal Endoscopy. ASGE guideline: the role of ERCP in diseases of the biliary tract and the pancreas. Gastrointest Endosc. 2005 Jul;62(1):1-8.|Freeman ML, Guda NM. ERCP cannulation: a review of reported techniques. Gastrointest Endosc. 2005 Jan;61(1):112-25. Review.|Hisa T, Matsumoto R, Takamatsu M, Furutake M. Impact of changing our cannulation method on the incidence of post-endoscopic retrograde cholangiopancreatography pancreatitis after pancreatic guidewire placement. World J Gastroenterol. 2011 Dec 28;17(48):5289-94. doi: 10.3748/wjg.v17.i48.5289.|Freeman ML, DiSario JA, Nelson DB, Fennerty MB, Lee JG, Bjorkman DJ, Overby CS, Aas J, Ryan ME, Bochna GS, Shaw MJ, Snady HW, Erickson RV, Moore JP, Roel JP. Risk factors for post-ERCP pancreatitis: a prospective, multicenter study. Gastrointest Endosc. 2001 Oct;54(4):425-34.|Artifon EL, Sakai P, Cunha JE, Halwan B, Ishioka S, Kumar A. Guidewire cannulation reduces risk of post-ERCP pancreatitis and facilitates bile duct cannulation. Am J Gastroenterol. 2007 Oct;102(10):2147-53. Epub 2007 Jun 20.|Cennamo V, Fuccio L, Repici A, Fabbri C, Grilli D, Conio M, D'Imperio N, Bazzoli F. Timing of precut procedure does not influence success rate and complications of ERCP procedure: a prospective randomized comparative study. Gastrointest Endosc. 2009 Mar;69(3 Pt 1):473-9. doi: 10.1016/j.gie.2008.09.037.|Cennamo V, Fuccio L, Zagari RM, Eusebi LH, Ceroni L, Laterza L, Fabbri C, Bazzoli F. Can early precut implementation reduce endoscopic retrograde cholangiopancreatography-related complication risk? Meta-analysis of randomized controlled trials. Endoscopy. 2010 May;42(5):381-8. doi: 10.1055/s-0029-1243992. Epub 2010 Mar 19. Review.|Parlak E, Cicek B, Disibeyaz S, Kuran S, Sahin B. Early decision for precut sphincterotomy: is it a risky preference? Dig Dis Sci. 2007 Mar;52(3):845-51.|Slivka A. A new technique to assist in bile duct cannulation. Gastrointest Endosc. 1996 Nov;44(5):636.|Gotoh Y, Tamada K, Tomiyama T, Wada S, Ohashi A, Satoh Y, Higashizawa T, Miyata T, Ido K, Sugano K. A new method for deep cannulation of the bile duct by straightening the pancreatic duct. Gastrointest Endosc. 2001 Jun;53(7):820-2.|Vandervoort J, Soetikno RM, Tham TC, Wong RC, Ferrari AP Jr, Montes H, Roston AD, Slivka A, Lichtenstein DR, Ruymann FW, Van Dam J, Hughes M, Carr-Locke DL. Risk factors for complications after performance of ERCP. Gastrointest Endosc. 2002 Nov;56(5):652-6.|Caletti GC, Vandelli A, Bolondi L, Fontana G, Labò G. Endoscopic retrograde cholangiography (ERC) through artificial endoscopic choledocho-duodenal fistula. Endoscopy. 1978 Aug;10(3):203-6.|Siegel JH. Precut papillotomy: a method to improve success of ERCP and papillotomy. Endoscopy. 1980 May;12(3):130-3.|Osnes M, Kahrs T. Endoscopic choledochoduodenostomy for choledocholithiasis through choledochoduodenal fistula. Endoscopy. 1977 Aug;9(3):162-5.|Dumonceau JM, Devière J, Cremer M. A new method of achieving deep cannulation of the common bile duct during endoscopic retrograde cholangiopancreatography. Endoscopy. 1998 Sep;30(7):S80.|Angsuwatcharakon P, Rerknimitr R, Ridtitid W, Ponauthai Y, Kullavanijaya P. Success rate and cannulation time between precut sphincterotomy and double-guidewire technique in truly difficult biliary cannulation. J Gastroenterol Hepatol. 2012 Feb;27(2):356-61. doi: 10.1111/j.1440-1746.2011.06927.x.|Coté GA, Mullady DK, Jonnalagadda SS, Keswani RN, Wani SB, Hovis CE, Ammar T, Al-Lehibi A, Edmundowicz SA, Komanduri S, Azar RR. Use of a pancreatic duct stent or guidewire facilitates bile duct access with low rates of precut sphincterotomy: a randomized clinical trial. Dig Dis Sci. 2012 Dec;57(12):3271-8. doi: 10.1007/s10620-012-2269-2. Epub 2012 Jun 26.|Herreros de Tejada A, Calleja JL, Díaz G, Pertejo V, Espinel J, Cacho G, Jiménez J, Millán I, García F, Abreu L; UDOGUIA-04 Group. Double-guidewire technique for difficult bile duct cannulation: a multicenter randomized, controlled trial. Gastrointest Endosc. 2009 Oct;70(4):700-9. doi: 10.1016/j.gie.2009.03.031. Epub 2009 Jun 27.|Yoo YW, Cha SW, Lee WC, Kim SH, Kim A, Cho YD. Double guidewire technique vs transpancreatic precut sphincterotomy in difficult biliary cannulation. World J Gastroenterol. 2013 Jan 7;19(1):108-14. doi: 10.3748/wjg.v19.i1.108.|Xinopoulos D, Bassioukas SP, Kypreos D, Korkolis D, Scorilas A, Mavridis K, Dimitroulopoulos D, Paraskevas E. Pancreatic duct guidewire placement for biliary cannulation in a single-session therapeutic ERCP. World J Gastroenterol. 2011 Apr 21;17(15):1989-95. doi: 10.3748/wjg.v17.i15.1989.|Lee TH, Hwang SO, Choi HJ, Jung Y, Cha SW, Chung IK, Moon JH, Cho YD, Park SH, Kim SJ. Sequential algorithm analysis to facilitate selective biliary access for difficult biliary cannulation in ERCP: a prospective clinical study. BMC Gastroenterol. 2014 Feb 17;14:30. doi: 10.1186/1471-230X-14-30.|Goff JS. Long-term experience with the transpancreatic sphincter pre-cut approach to biliary sphincterotomy. Gastrointest Endosc. 1999 Nov;50(5):642-5.|Tang SJ, Haber GB, Kortan P, Zanati S, Cirocco M, Ennis M, Elfant A, Scheider D, Ter H, Dorais J. Precut papillotomy versus persistence in difficult biliary cannulation: a prospective randomized trial. Endoscopy. 2005 Jan;37(1):58-65.	Biliary Cannulation|Catheterization|Cholangiopancreatography|Difficult Biliary Cannulation|Double-guidewire Technique|Endoscopic Retrograde Cholangiography Double-guidewire cannulation technique Parallel Assignment Treatment Randomized Procedure All	Early Versus Delayed Double-guidewire Technique in Difficult Biliary Cannulation. (DFG)	Interventional	Completed	N/A	2	150	NA	NA	NA
NCT03582826	7882330	4303478	Median Difference (Final Values)	79		NA	26	163	95	0.02	Wilcoxon (Mann-Whitney)	NA	Gabashvili IS Cutaneous Bacteria in the Gut Microbiome as Biomarkers of Systemic Malodor and People Are Allergic to Me (PATM) Conditions: Insights From a Virtually Conducted Clinical Trial JMIR Dermatol 2020;3(1):e10508 URL: http://derma.jmir.org/2020/1/e10508/ doi: 10.2196/10508	Nutritional and Metabolic Diseases Nutritional counselling|Stress-reduction counseling NA NA NA Behavioral|Behavioral All	Microbial Basis of Systemic Malodor and "People Allergic To Me" Conditions	Interventional	Completed	N/A	2	125	metabolic diseases	NA	Change in Fecal Microbiome Composition Between Flare-ups and Improvements
NCT03583216	NA	NA	NA	NA	NA	NA	NA	NA	NA	NA	NA	22993391	Renné T, Schmaier AH, Nickel KF, Blombäck M, Maas C. In vivo roles of factor XII. Blood. 2012 Nov 22;120(22):4296-303. doi: 10.1182/blood-2012-07-292094. Epub 2012 Sep 19. Review.	Complement System; Disorder|Diabetic Pregnancy|Pregnancy Related Diabetic pregnancy|Non-diabetic pregnancy NA NA NA Diagnostic Test|Diagnostic Test Female	NA	NA	NA	NA	NA	NA	pregnancy in diabetics	NA	NA
NCT03583892	NA	NA	NA	NA	NA	NA	NA	NA	NA	NA	NA	19935070	Srivastava U, Kumar A, Saxena S, Mishra AR, Saraswat N, Mishra S. Effect of preoperative gabapentin on postoperative pain and tramadol consumption after minilap open cholecystectomy: a randomized double-blind, placebo-controlled trial. Eur J Anaesthesiol. 2010 Apr;27(4):331-5. doi: 10.1097/EJA.0b013e328334de85.	Pain, Postoperative Gabapentin NA NA NA Drug All	NA	NA	NA	NA	NA	NA	pain, postoperative	gabapentin	NA
NCT03584061	NA	NA	NA	NA	NA	NA	NA	NA	NA	NA	NA	32917571	Sollie M, Thomsen JB, Sørensen JA. Autologous fat grafting seems to alleviate postherpetic neuralgia - a feasibility study investigating patient-reported levels of pain. J Plast Reconstr Aesthet Surg. 2021 Feb;74(2):350-356. doi: 10.1016/j.bjps.2020.08.038. Epub 2020 Aug 21.	Herpes Zoster|Post Herpetic Neuralgia Fat grafting NA NA NA Procedure All	NA	NA	NA	NA	NA	NA	neuralgia, postherpetic|neuralgia|herpes zoster	NA	NA
NCT03584152	NA	NA	NA	NA	NA	NA	NA	NA	NA	NA	NA	29121158	Patel S, Sturm A, Bobian M, Svider PF, Zuliani G, Kridel R. Opioid Use by Patients After Rhinoplasty. JAMA Facial Plast Surg. 2018 Jan 1;20(1):24-30. doi: 10.1001/jamafacial.2017.1034.	Pain, Postoperative Norco 5Mg-325Mg Tablet|Tylenol 325Mg Caplet|Ibuprofen 200 mg Parallel Assignment Supportive Care Randomized Drug|Drug|Drug All	Postoperative Pain Management in Rhinoplasty	Interventional	Enrolling by invitation	Phase 2	2	51	pain, postoperative	acetaminophen|ibuprofen	NA
NCT03584191	NA	NA	NA	NA	NA	NA	NA	NA	NA	NA	NA	31032548	Caterson ID, Alfadda AA, Auerbach P, Coutinho W, Cuevas A, Dicker D, Hughes C, Iwabu M, Kang JH, Nawar R, Reynoso R, Rhee N, Rigas G, Salvador J, Sbraccia P, Vázquez-Velázquez V, Halford JCG. Gaps to bridge: Misalignment between perception, reality and actions in obesity. Diabetes Obes Metab. 2019 Aug;21(8):1914-1924. doi: 10.1111/dom.13752. Epub 2019 May 3.	Obesity No treatment given NA NA NA Other All	NA	NA	NA	NA	NA	NA	obesity	NA	NA
NCT03584269	NA	NA	NA	NA	NA	NA	NA	NA	NA	NA	NA	27028990|27698560|24912564|25066329|7633704	Ko FW, Chan KP, Hui DS, Goddard JR, Shaw JG, Reid DW, Yang IA. Acute exacerbation of COPD. Respirology. 2016 Oct;21(7):1152-65. doi: 10.1111/resp.12780. Epub 2016 Mar 30. Review.|Dretzke J, Moore D, Dave C, Mukherjee R, Price MJ, Bayliss S, Wu X, Jordan RE, Turner AM. The effect of domiciliary noninvasive ventilation on clinical outcomes in stable and recently hospitalized patients with COPD: a systematic review and meta-analysis. Int J Chron Obstruct Pulmon Dis. 2016 Sep 16;11:2269-2286. eCollection 2016. Review.|Borel JC, Pepin JL, Pison C, Vesin A, Gonzalez-Bermejo J, Court-Fortune I, Timsit JF. Long-term adherence with non-invasive ventilation improves prognosis in obese COPD patients. Respirology. 2014 Aug;19(6):857-65. doi: 10.1111/resp.12327. Epub 2014 Jun 9.|Köhnlein T, Windisch W, Köhler D, Drabik A, Geiseler J, Hartl S, Karg O, Laier-Groeneveld G, Nava S, Schönhofer B, Schucher B, Wegscheider K, Criée CP, Welte T. Non-invasive positive pressure ventilation for the treatment of severe stable chronic obstructive pulmonary disease: a prospective, multicentre, randomised, controlled clinical trial. Lancet Respir Med. 2014 Sep;2(9):698-705. doi: 10.1016/S2213-2600(14)70153-5. Epub 2014 Jul 24.|Meecham Jones DJ, Paul EA, Jones PW, Wedzicha JA. Nasal pressure support ventilation plus oxygen compared with oxygen therapy alone in hypercapnic COPD. Am J Respir Crit Care Med. 1995 Aug;152(2):538-44.	Chronic Obstructive Pulmonary Disease NIV Device + LTOT|LTOT Parallel Assignment Treatment Randomized Device|Device All	Innovation in NOn Invasive Ventilation in COPD Patients Treated by Long Term Oxygen Therapy	Interventional	Terminated	N/A	2	45	pulmonary disease, chronic obstructive|lung diseases|lung diseases, obstructive|hypoventilation	NA	NA
NCT03584360	NA	NA	NA	NA	NA	NA	NA	NA	NA	NA	NA	12713574	Naldi L, Svensson A, Diepgen T, Elsner P, Grob JJ, Coenraads PJ, Bavinck JN, Williams H; European Dermato-Epidemiology Network. Randomized clinical trials for psoriasis 1977-2000: the EDEN survey. J Invest Dermatol. 2003 May;120(5):738-41.	Psoriasis Vulgaris Betamethasone-Calcipotriene Topical|Betamethasone-Calcipotriene Topical|Betamethasone-Calcipotriene Topical Parallel Assignment Other Randomized Drug|Drug|Drug All	Role of Topical Treatments in the Modulation of Skin Microbiome in Psoriatic Skin	Interventional	Completed	Phase 2	3	30	psoriasis	betamethasone|calcipotriene|betamethasone valerate|calcitriol|betamethasone sodium phosphate|betamethasone benzoate|betamethasone-17,21-dipropionate	NA
NCT03584503	NA	NA	NA	NA	NA	NA	NA	NA	NA	NA	NA	27788682|24270899|18315632	Mao Z, Gao L, Wang G, Liu C, Zhao Y, Gu W, Kang H, Zhou F. Subglottic secretion suction for preventing ventilator-associated pneumonia: an updated meta-analysis and trial sequential analysis. Crit Care. 2016 Oct 28;20(1):353.|Carter EL, Duguid A, Ercole A, Matta B, Burnstein RM, Veenith T. Strategies to prevent ventilation-associated pneumonia: the effect of cuff pressure monitoring techniques and tracheal tube type on aspiration of subglottic secretions: an in-vitro study. Eur J Anaesthesiol. 2014 Mar;31(3):166-71. doi: 10.1097/EJA.0000000000000009.|Alalami AA, Ayoub CM, Baraka AS. Laryngospasm: review of different prevention and treatment modalities. Paediatr Anaesth. 2008 Apr;18(4):281-8. doi: 10.1111/j.1460-9592.2008.02448.x. Review.	Rhinoplasty Suction Above Cuff Endotracheal Tube Parallel Assignment Other Randomized Other All	Effect of Use of Endotracheal Tube With Subglottic Suction in Rhinoplasty	Interventional	Completed	N/A	2	132	postoperative complications	NA	NA
NCT03584724	NA	NA	NA	NA	NA	NA	NA	NA	NA	NA	NA	21060672	Allegri P, Mastromarino A, Neri P. Management of chronic anterior uveitis relapses: efficacy of oral phospholipidic curcumin treatment. Long-term follow-up. Clin Ophthalmol. 2010 Oct 21;4:1201-6. doi: 10.2147/OPTH.S13271.	Uveitis Norflo Oro|Placebo for Norflo Oro Parallel Assignment Treatment Randomized Drug|Drug All	Assessment of the Anti-inflammatory Effects of Norflo Oro in Acute Relapses of HLA-B27 Associated Autoimmune Uveitis	Interventional	Active, not recruiting	Early Phase 1	2	5	recurrence|uveitis	NA	NA
NCT03584763	NA	NA	NA	NA	NA	NA	NA	NA	NA	NA	NA	11803092|24222334	Alfirevic Z, Roberts D, Martlew V. How strong is the association between maternal thrombophilia and adverse pregnancy outcome? A systematic review. Eur J Obstet Gynecol Reprod Biol. 2002 Feb 10;101(1):6-14. Review.|Alfirevic Z, Stampalija T, Gyte GM. Fetal and umbilical Doppler ultrasound in high-risk pregnancies. Cochrane Database Syst Rev. 2013 Nov 12;(11):CD007529. doi: 10.1002/14651858.CD007529.pub3. Review. Update in: Cochrane Database Syst Rev. 2017 Jun 13;6:CD007529.	High Risk Pregnancy Umbilical artery Doppler Parallel Assignment Prevention Randomized Diagnostic Test Female	Frequency of Performing Umbilical Artery Doppler in the Third Trimester in High Risk Pregnancy	Interventional	Unknown status	N/A	2	292	NA	NA	NA
NCT03584867	NA	NA	NA	NA	NA	NA	NA	NA	NA	NA	NA	19058890|19467759|22391016|25724354|21227563|20566391|28368963|20956044|22107978|23801105|26473002	Jensen ML, Lippert F, Hesselfeldt R, Rasmussen MB, Mogensen SS, Jensen MK, Frost T, Ringsted C. The significance of clinical experience on learning outcome from resuscitation training-a randomised controlled study. Resuscitation. 2009 Feb;80(2):238-43. doi: 10.1016/j.resuscitation.2008.10.026. Epub 2008 Dec 5.|"Niles D, Sutton RM, Donoghue A, Kalsi MS, Roberts K, Boyle L, Nishisaki A, Arbogast KB, Helfaer M, Nadkarni V. ""Rolling Refreshers"": a novel approach to maintain CPR psychomotor skill competence. Resuscitation. 2009 Aug;80(8):909-12. doi: 10.1016/j.resuscitation.2009.04.021. Epub 2009 May 20."|Yang CW, Yen ZS, McGowan JE, Chen HC, Chiang WC, Mancini ME, Soar J, Lai MS, Ma MH. A systematic review of retention of adult advanced life support knowledge and skills in healthcare providers. Resuscitation. 2012 Sep;83(9):1055-60. doi: 10.1016/j.resuscitation.2012.02.027. Epub 2012 Mar 3. Review.|Nishiyama C, Iwami T, Murakami Y, Kitamura T, Okamoto Y, Marukawa S, Sakamoto T, Kawamura T. Effectiveness of simplified 15-min refresher BLS training program: a randomized controlled trial. Resuscitation. 2015 May;90:56-60. doi: 10.1016/j.resuscitation.2015.02.015. Epub 2015 Feb 24.|Oermann MH, Kardong-Edgren SE, Odom-Maryon T. Effects of monthly practice on nursing students' CPR psychomotor skill performance. Resuscitation. 2011 Apr;82(4):447-53. doi: 10.1016/j.resuscitation.2010.11.022. Epub 2011 Jan 11.|Kardong-Edgren SE, Oermann MH, Odom-Maryon T, Ha Y. Comparison of two instructional modalities for nursing student CPR skill acquisition. Resuscitation. 2010 Aug;81(8):1019-24. doi: 10.1016/j.resuscitation.2010.04.022. Epub 2010 Jun 2.|"Niles DE, Nishisaki A, Sutton RM, Elci OU, Meaney PA, O'Connor KA, Leffelman J, Kramer-Johansen J, Berg RA, Nadkarni V. Improved Retention of Chest Compression Psychomotor Skills With Brief ""Rolling Refresher"" Training. Simul Healthc. 2017 Aug;12(4):213-219. doi: 10.1097/SIH.0000000000000228."|Soar J, Monsieurs KG, Ballance JH, Barelli A, Biarent D, Greif R, Handley AJ, Lockey AS, Richmond S, Ringsted C, Wyllie JP, Nolan JP, Perkins GD. European Resuscitation Council Guidelines for Resuscitation 2010 Section 9. Principles of education in resuscitation. Resuscitation. 2010 Oct;81(10):1434-44. doi: 10.1016/j.resuscitation.2010.08.014.|"Sutton RM, Nadkarni V, Abella BS. ""Putting it all together"" to improve resuscitation quality. Emerg Med Clin North Am. 2012 Feb;30(1):105-22. doi: 10.1016/j.emc.2011.09.001. Epub 2011 Oct 15. Review."|Meaney PA, Bobrow BJ, Mancini ME, Christenson J, de Caen AR, Bhanji F, Abella BS, Kleinman ME, Edelson DP, Berg RA, Aufderheide TP, Menon V, Leary M; CPR Quality Summit Investigators, the American Heart Association Emergency Cardiovascular Care Committee, and the Council on Cardiopulmonary, Critical Care, Perioperative and Resuscitation. Cardiopulmonary resuscitation quality: [corrected] improving cardiac resuscitation outcomes both inside and outside the hospital: a consensus statement from the American Heart Association. Circulation. 2013 Jul 23;128(4):417-35. doi: 10.1161/CIR.0b013e31829d8654. Epub 2013 Jun 25. Erratum in: Circulation. 2013 Aug 20;128(8):e120. Circulation. 2013 Nov 12;128(20):e408.|Bhanji F, Donoghue AJ, Wolff MS, Flores GE, Halamek LP, Berman JM, Sinz EH, Cheng A. Part 14: Education: 2015 American Heart Association Guidelines Update for Cardiopulmonary Resuscitation and Emergency Cardiovascular Care. Circulation. 2015 Nov 3;132(18 Suppl 2):S561-73. doi: 10.1161/CIR.0000000000000268. Review.	Cardiac Arrest refresher training at six months Parallel Assignment Treatment Randomized Other All	CPR Refresher Role in Retaining Psychomotor Skills	Interventional	Recruiting	N/A	2	150	heart arrest	NA	NA
NCT03585153	NA	NA	NA	NA	NA	NA	NA	NA	NA	NA	NA	30552135|32179809	Virostko J, Williams J, Hilmes M, Bowman C, Wright JJ, Du L, Kang H, Russell WE, Powers AC, Moore DJ. Pancreas Volume Declines During the First Year After Diagnosis of Type 1 Diabetes and Exhibits Altered Diffusion at Disease Onset. Diabetes Care. 2019 Feb;42(2):248-257. doi: 10.2337/dc18-1507. Epub 2018 Dec 14.|Williams JM, Hilmes MA, Archer B, Dulaney A, Du L, Kang H, Russell WE, Powers AC, Moore DJ, Virostko J. Repeatability and Reproducibility of Pancreas Volume Measurements Using MRI. Sci Rep. 2020 Mar 16;10(1):4767. doi: 10.1038/s41598-020-61759-9.	Diabetes Mellitus Non-contrast magnetic resonance imaging NA NA NA Other All	NA	NA	NA	NA	NA	NA	diabetes mellitus	NA	NA
NCT03585647	NA	NA	NA	NA	NA	NA	NA	NA	NA	NA	NA	12960410|15809124|19265259|23090150	Alleva R, Tomasetti M, Solenghi MD, Stagni F, Gamberini F, Bassi A, Fornasari PM, Fanelli G, Borghi B. Lymphocyte DNA damage precedes DNA repair or cell death after orthopaedic surgery under general anaesthesia. Mutagenesis. 2003 Sep;18(5):423-8.|Borghi B, Casati A, Iuorio S, Celleno D, Michael M, Serafini PL, Alleva R. Effect of different anesthesia techniques on red blood cell endogenous recovery in hip arthroplasty. J Clin Anesth. 2005 Mar;17(2):96-101.|Nakazato K, Yoshida Y, Takemori K, Kobayashi K, Sakamoto A. Expressions of genes encoding drug-metabolizing enzymes are altered after sevoflurane, isoflurane, propofol or dexmedetomidine anesthesia. Biomed Res. 2009 Feb;30(1):17-24.|Ishikawa M, Tanaka S, Arai M, Genda Y, Sakamoto A. Differences in microRNA changes of healthy rat liver between sevoflurane and propofol anesthesia. Anesthesiology. 2012 Dec;117(6):1245-52. doi: 10.1097/ALN.0b013e3182746676.	Hip Arthroplasty hip arthroplasty NA NA NA Procedure All	NA	NA	NA	NA	NA	NA	NA	NA	NA
NCT03586011	NA	NA	NA	NA	NA	NA	NA	NA	NA	NA	NA	28403151	Lundqvist S, Börjesson M, Larsson ME, Hagberg L, Cider Å. Physical Activity on Prescription (PAP), in patients with metabolic risk factors. A 6-month follow-up study in primary health care. PLoS One. 2017 Apr 12;12(4):e0175190. doi: 10.1371/journal.pone.0175190. eCollection 2017.	Health Behavior|Metabolic Syndrome X|Physical Activity|Primary Health Care Predicting factors for increased physical activity NA NA NA Behavioral All	NA	NA	NA	NA	NA	NA	metabolic syndrome	NA	NA
NCT03586193	NA	NA	NA	NA	NA	NA	NA	NA	NA	NA	NA	27429390|24246446	Zhang Z, Wei Y, Jiang X, Zhang S. PARS PLANA VITRECTOMY AND WIDE INTERNAL LIMITING MEMBRANE PEELING WITH PERFLUOROPROPANE TAMPONADE FOR HIGHLY MYOPIC FOVEOSCHISIS-ASSOCIATED MACULAR HOLE. Retina. 2017 Feb;37(2):274-282. doi: 10.1097/IAE.0000000000001146.|Rey A, Jürgens I, Maseras X, Carbajal M. Natural course and surgical management of high myopic foveoschisis. Ophthalmologica. 2014;231(1):45-50. doi: 10.1159/000355324. Epub 2013 Nov 12.	Macular Retinoschisis|Retinal Disease Pars plana vitrectomy NA NA NA Procedure All	NA	NA	NA	NA	NA	NA	retinal diseases|retinoschisis	NA	NA
NCT03586960	NA	NA	NA	NA	NA	NA	NA	NA	NA	NA	NA	23350638	Hussain SH, Limthongkul B, Humphreys TR. The biomechanical properties of the skin. Dermatol Surg. 2013 Feb;39(2):193-203. doi: 10.1111/dsu.12095. Epub 2013 Jan 25. Review.	Mohs Surgery|Stress Strain Curve|Tissue Expander Disorder|Tissue Expansion Peak Force Measurement NA NA NA Device All	NA	NA	NA	NA	NA	NA	sprains and strains	NA	NA
NCT03587025	NA	NA	NA	NA	NA	NA	NA	NA	NA	NA	NA	21818576	Ajori L, Nazari L, Mazloomfard MM, Amiri Z. Effects of gabapentin on postoperative pain, nausea and vomiting after abdominal hysterectomy: a double blind randomized clinical trial. Arch Gynecol Obstet. 2012 Mar;285(3):677-82. doi: 10.1007/s00404-011-2023-6. Epub 2011 Aug 5.	Pain, Postoperative Amitriptyline|Placebo Parallel Assignment Prevention Randomized Drug|Drug Female	Preemptive Analgesia With Amitryptyline for Prevention of Pain in Women After Hysterectomy	Interventional	Completed	Phase 3	2	150	pain, postoperative	amitriptyline|amitriptyline, perphenazine drug combination	NA
NCT03587129	NA	NA	NA	NA	NA	NA	NA	NA	NA	NA	NA	12826431|17949799|28444622|24637997|28935273|28596446|25366685|17018256|17105988|28027849|24607285|15864277|8878460|26884585|28352185	Parmar MK, Ledermann JA, Colombo N, du Bois A, Delaloye JF, Kristensen GB, Wheeler S, Swart AM, Qian W, Torri V, Floriani I, Jayson G, Lamont A, Tropé C; ICON and AGO Collaborators. Paclitaxel plus platinum-based chemotherapy versus conventional platinum-based chemotherapy in women with relapsed ovarian cancer: the ICON4/AGO-OVAR-2.2 trial. Lancet. 2003 Jun 21;361(9375):2099-106.|Alberts DS, Liu PY, Wilczynski SP, Clouser MC, Lopez AM, Michelin DP, Lanzotti VJ, Markman M; Southwest Oncology Group. Randomized trial of pegylated liposomal doxorubicin (PLD) plus carboplatin versus carboplatin in platinum-sensitive (PS) patients with recurrent epithelial ovarian or peritoneal carcinoma after failure of initial platinum-based chemotherapy (Southwest Oncology Group Protocol S0200). Gynecol Oncol. 2008 Jan;108(1):90-4. Epub 2007 Oct 18.|Oronsky B, Ray CM, Spira AI, Trepel JB, Carter CA, Cottrill HM. A brief review of the management of platinum-resistant-platinum-refractory ovarian cancer. Med Oncol. 2017 Jun;34(6):103. doi: 10.1007/s12032-017-0960-z. Epub 2017 Apr 25. Review.|Pujade-Lauraine E, Hilpert F, Weber B, Reuss A, Poveda A, Kristensen G, Sorio R, Vergote I, Witteveen P, Bamias A, Pereira D, Wimberger P, Oaknin A, Mirza MR, Follana P, Bollag D, Ray-Coquard I. Bevacizumab combined with chemotherapy for platinum-resistant recurrent ovarian cancer: The AURELIA open-label randomized phase III trial. J Clin Oncol. 2014 May 1;32(13):1302-8. doi: 10.1200/JCO.2013.51.4489. Epub 2014 Mar 17. Erratum in: J Clin Oncol. 2014 Dec 10;32(35):4025.|Rustin G, Vergote I, Micha JP, Duska LR, Reed N, Bendell J, Spitz D, Dark G, Hoch U, Tagliaferri M, Hannah AL, Garcia AA. A multicenter, open-label, expanded phase 2 study to evaluate the safety and efficacy of etirinotecan pegol, a polymer conjugate of irinotecan, in women with recurrent platinum-resistant or refractory ovarian cancer. Gynecol Oncol. 2017 Nov;147(2):276-282. doi: 10.1016/j.ygyno.2017.08.026. Epub 2017 Sep 19.|Roncolato FT, Joly F, O'Connell R, Lanceley A, Hilpert F, Buizen L, Okamoto A, Aotani E, Pignata S, Donnellan P, Oza A, Avall-Lundqvist E, Berek JS, Heitz F, Feeney A, Berton-Rigaud D, Stockler MR, King M, Friedlander M; GCIG Symptom Benefit group. Reducing Uncertainty: Predictors of Stopping Chemotherapy Early and Shortened Survival Time in Platinum Resistant/Refractory Ovarian Cancer-The GCIG Symptom Benefit Study. Oncologist. 2017 Sep;22(9):1117-1124. doi: 10.1634/theoncologist.2017-0047. Epub 2017 Jun 8.|Kaufman B, Shapira-Frommer R, Schmutzler RK, Audeh MW, Friedlander M, Balmaña J, Mitchell G, Fried G, Stemmer SM, Hubert A, Rosengarten O, Steiner M, Loman N, Bowen K, Fielding A, Domchek SM. Olaparib monotherapy in patients with advanced cancer and a germline BRCA1/2 mutation. J Clin Oncol. 2015 Jan 20;33(3):244-50. doi: 10.1200/JCO.2014.56.2728. Epub 2014 Nov 3.|Colombo N, Van Gorp T, Parma G, Amant F, Gatta G, Sessa C, Vergote I. Ovarian cancer. Crit Rev Oncol Hematol. 2006 Nov;60(2):159-79. Epub 2006 Oct 2. Review.|Kyrgiou M, Salanti G, Pavlidis N, Paraskevaidis E, Ioannidis JP. Survival benefits with diverse chemotherapy regimens for ovarian cancer: meta-analysis of multiple treatments. J Natl Cancer Inst. 2006 Nov 15;98(22):1655-63.|Webber K, Friedlander M. Chemotherapy for epithelial ovarian, fallopian tube and primary peritoneal cancer. Best Pract Res Clin Obstet Gynaecol. 2017 May;41:126-138. doi: 10.1016/j.bpobgyn.2016.11.004. Epub 2016 Nov 23. Review.|"Davis A, Tinker AV, Friedlander M. ""Platinum resistant"" ovarian cancer: what is it, who to treat and how to measure benefit? Gynecol Oncol. 2014 Jun;133(3):624-31. doi: 10.1016/j.ygyno.2014.02.038. Epub 2014 Mar 4. Review."|Naora H, Montell DJ. Ovarian cancer metastasis: integrating insights from disparate model organisms. Nat Rev Cancer. 2005 May;5(5):355-66. Review.|Mu J, Abe Y, Tsutsui T, Yamamoto N, Tai XG, Niwa O, Tsujimura T, Sato B, Terano H, Fujiwara H, Hamaoka T. Inhibition of growth and metastasis of ovarian carcinoma by administering a drug capable of interfering with vascular endothelial growth factor activity. Jpn J Cancer Res. 1996 Sep;87(9):963-71.|Li J, Qin S, Xu J, Xiong J, Wu C, Bai Y, Liu W, Tong J, Liu Y, Xu R, Wang Z, Wang Q, Ouyang X, Yang Y, Ba Y, Liang J, Lin X, Luo D, Zheng R, Wang X, Sun G, Wang L, Zheng L, Guo H, Wu J, Xu N, Yang J, Zhang H, Cheng Y, Wang N, Chen L, Fan Z, Sun P, Yu H. Randomized, Double-Blind, Placebo-Controlled Phase III Trial of Apatinib in Patients With Chemotherapy-Refractory Advanced or Metastatic Adenocarcinoma of the Stomach or Gastroesophageal Junction. J Clin Oncol. 2016 May 1;34(13):1448-54. doi: 10.1200/JCO.2015.63.5995. Epub 2016 Feb 16.|Deng L, Wang Y, Lu W, Liu Q, Wu J, Jin J. Apatinib treatment combined with chemotherapy for advanced epithelial ovarian cancer: a case report. Onco Targets Ther. 2017 Mar 13;10:1521-1525. doi: 10.2147/OTT.S126471. eCollection 2017.	Ovarian Cancer Apatinib NA NA NA Drug Female	NA	NA	NA	NA	NA	NA	carcinoma, ovarian epithelial|ovarian neoplasms	apatinib	NA
NCT03587480	NA	NA	NA	NA	NA	NA	NA	NA	NA	NA	NA	29863118|22591948|28288057|11584199|27730352	Shinagawa T, Tanaka T, Nozawa H, Emoto S, Murono K, Kaneko M, Sasaki K, Otani K, Nishikawa T, Hata K, Kawai K, Watanabe T. Comparison of the guidelines for colorectal cancer in Japan, the USA and Europe. Ann Gastroenterol Surg. 2017 Dec 19;2(1):6-12. doi: 10.1002/ags3.12047. eCollection 2018 Jan. Review.|Fujita S, Akasu T, Mizusawa J, Saito N, Kinugasa Y, Kanemitsu Y, Ohue M, Fujii S, Shiozawa M, Yamaguchi T, Moriya Y; Colorectal Cancer Study Group of Japan Clinical Oncology Group. Postoperative morbidity and mortality after mesorectal excision with and without lateral lymph node dissection for clinical stage II or stage III lower rectal cancer (JCOG0212): results from a multicentre, randomised controlled, non-inferiority trial. Lancet Oncol. 2012 Jun;13(6):616-21. doi: 10.1016/S1470-2045(12)70158-4. Epub 2012 May 15.|Fujita S, Mizusawa J, Kanemitsu Y, Ito M, Kinugasa Y, Komori K, Ohue M, Ota M, Akazai Y, Shiozawa M, Yamaguchi T, Bandou H, Katsumata K, Murata K, Akagi Y, Takiguchi N, Saida Y, Nakamura K, Fukuda H, Akasu T, Moriya Y; Colorectal Cancer Study Group of Japan Clinical Oncology Group. Mesorectal Excision With or Without Lateral Lymph Node Dissection for Clinical Stage II/III Lower Rectal Cancer (JCOG0212): A Multicenter, Randomized Controlled, Noninferiority Trial. Ann Surg. 2017 Aug;266(2):201-207. doi: 10.1097/SLA.0000000000002212.|Nagawa H, Muto T, Sunouchi K, Higuchi Y, Tsurita G, Watanabe T, Sawada T. Randomized, controlled trial of lateral node dissection vs. nerve-preserving resection in patients with rectal cancer after preoperative radiotherapy. Dis Colon Rectum. 2001 Sep;44(9):1274-80.|Ogura A, Akiyoshi T, Nagasaki T, Konishi T, Fujimoto Y, Nagayama S, Fukunaga Y, Ueno M, Kuroyanagi H. Feasibility of Laparoscopic Total Mesorectal Excision with Extended Lateral Pelvic Lymph Node Dissection for Advanced Lower Rectal Cancer after Preoperative Chemoradiotherapy. World J Surg. 2017 Mar;41(3):868-875. doi: 10.1007/s00268-016-3762-0.	Rectal Neoplasm Malignant TME+LLND|TME+nCRT Parallel Assignment Treatment Randomized Procedure|Procedure All	Total Mesorectal Excision(TME) With Lateral Lymph Node Dissection Versus TME After Neoadjuvant Chemo-radiotherapy	Interventional	Recruiting	N/A	2	250	rectal neoplasms|neoplasms	NA	NA
NCT03587675	NA	NA	NA	NA	NA	NA	NA	NA	NA	NA	NA	25358760|26790574|29908073	Seys SF, Hox V, Van Gerven L, Dilissen E, Marijsse G, Peeters E, Dekimpe E, Kasran A, Aertgeerts S, Troosters T, Vanbelle V, Peers K, Ceuppens JL, Hellings PW, Dupont LJ, Bullens DM. Damage-associated molecular pattern and innate cytokine release in the airways of competitive swimmers. Allergy. 2015 Feb;70(2):187-94. doi: 10.1111/all.12540.|Van der Eycken S, Schelpe A, Marijsse G, Dilissen E, Troosters T, Vanbelle V, Aertgeerts S, Dupont LJ, Peers K, Bullens DM, Seys SF. Feasibility to apply eucapnic voluntary hyperventilation in young elite athletes. Respir Med. 2016 Feb;111:91-3. doi: 10.1016/j.rmed.2015.12.012. Epub 2016 Jan 4.|Jonckheere AC, Seys SF, Dilissen E, Marijsse G, Schelpe AS, Van der Eycken S, Verhalle T, Vanbelle V, Aertgeerts S, Troosters T, Peers K, Dupont LJ, Bullens DMA. AQUA(©) Questionnaire as prediction tool for atopy in young elite athletes. Pediatr Allergy Immunol. 2018 Sep;29(6):648-650. doi: 10.1111/pai.12949. Epub 2018 Jul 9.	Adolescent|Athletes|Exercise Induced Bronchospasm EVH test NA NA NA Diagnostic Test All	NA	NA	NA	NA	NA	NA	asthma, exercise-induced|bronchial spasm	NA	NA
NCT03587701	NA	NA	NA	NA	NA	NA	NA	NA	NA	NA	NA	25133431|21199898	Vambutas A, Lesser M, Mullooly V, Pathak S, Zahtz G, Rosen L, Goldofsky E. Early efficacy trial of anakinra in corticosteroid-resistant autoimmune inner ear disease. J Clin Invest. 2014 Sep;124(9):4115-22. doi: 10.1172/JCI76503. Epub 2014 Aug 18.|Pathak S, Goldofsky E, Vivas EX, Bonagura VR, Vambutas A. IL-1β is overexpressed and aberrantly regulated in corticosteroid nonresponders with autoimmune inner ear disease. J Immunol. 2011 Feb 1;186(3):1870-9. doi: 10.4049/jimmunol.1002275. Epub 2011 Jan 3.	Autoimmune Inner Ear Disease Anakinra 100Mg/0.67Ml Inj Syringe (Period 1)|Placebo injection (Period 1)|Anakinra 100Mg/0.67Ml Inj Syringe (Period 2)|Placebo injection (Period 2) Parallel Assignment Treatment Randomized Drug|Drug|Drug|Drug All	Effects of Anakinra in Subjects With Autoimmune Inner Ear Disease	Interventional	Recruiting	Phase 2	3	57	labyrinth diseases|labyrinthitis|ear diseases	interleukin 1 receptor antagonist protein	NA
NCT03587818	NA	NA	NA	NA	NA	NA	NA	NA	NA	NA	NA	24290242|25847051|24012188|27859450|24784141|27865249|27955903|29363821|NA	Smith F, Carlsson E, Kokkinakis D, Forsberg M, Kodeda K, Sawatzky R, Friberg F, Öhlén J. Readability, suitability and comprehensibility in patient education materials for Swedish patients with colorectal cancer undergoing elective surgery: a mixed method design. Patient Educ Couns. 2014 Feb;94(2):202-9. doi: 10.1016/j.pec.2013.10.009. Epub 2013 Nov 5.|Öresland S, Friberg F, Määttä S, Öhlen J. Disclosing discourses: biomedical and hospitality discourses in patient education materials. Nurs Inq. 2015 Sep;22(3):240-8. doi: 10.1111/nin.12097. Epub 2015 Apr 6.|Carlsson E, Pettersson M, Hydén LC, Öhlén J, Friberg F. Structure and content in consultations with patients undergoing surgery for colorectal cancer. Eur J Oncol Nurs. 2013 Dec;17(6):820-6. doi: 10.1016/j.ejon.2013.07.002. Epub 2013 Sep 5.|Pettersson ME, Öhlén J, Friberg F, Hydén LC, Carlsson E. Topics and structure in preoperative nursing consultations with patients undergoing colorectal cancer surgery. Scand J Caring Sci. 2017 Dec;31(4):674-686. doi: 10.1111/scs.12378. Epub 2016 Nov 8.|Friberg F, Lidén E, Håkanson C, Öhlén J. Communicating bodily changes: physicians' ways of enabling patient understanding in gastrointestinal cancer consultations. Palliat Support Care. 2015 Jun;13(3):661-71. doi: 10.1017/S1478951514000352. Epub 2014 May 2.|Carlsson E, Pettersson M, Öhlén J, Sawatzky R, Smith F, Friberg F. Development and validation of the preparedness for Colorectal Cancer Surgery Questionnaire: PCSQ-pre 24. Eur J Oncol Nurs. 2016 Dec;25:24-32. doi: 10.1016/j.ejon.2016.09.002. Epub 2016 Sep 21.|Sawatzky R, Russell L, Friberg F, Carlsson EK, Pettersson M, Öhlén J. Longitudinal person-centered measurement: A psychometric evaluation of the Preparedness for Colorectal Cancer Surgery Questionnaire (PCSQ). Patient Educ Couns. 2017 May;100(5):827-835. doi: 10.1016/j.pec.2016.11.010. Epub 2016 Nov 15.|Smith F, Öhlén J, Persson LO, Carlsson E. Daily Assessment of Stressful events and Coping in early post-operative recovery after colorectal cancer surgery. Eur J Cancer Care (Engl). 2018 Mar;27(2):e12829. doi: 10.1111/ecc.12829. Epub 2018 Jan 24.|Smith F, Wallengren Gustafsson C & Öhlén J. (2017) Participatory design in education materials in health care context. Action Research 15(3), 310-336.	Colorectal Neoplasms person-centred communication NA NA NA Other All	Person-Centred Information and Communication for Patients Undergoing Colo-Rectal Surgery - the PINCORE Project	Interventional	Completed	N/A	2	488	colorectal neoplasms	NA	NA
NCT03588507	NA	NA	NA	NA	NA	NA	NA	NA	NA	NA	NA	19680697	Heinz B, Kasaj A, Teich M, Jepsen S. Clinical effects of nanocrystalline hydroxyapatite paste in the treatment of intrabony periodontal defects: a randomized controlled clinical study. Clin Oral Investig. 2010 Oct;14(5):525-31. doi: 10.1007/s00784-009-0325-x. Epub 2009 Aug 13.	Intrabony Periodontal Defect|Periodontal Diseases|Periodontal Pocket|Periodontitis PPF+NCHA bone graft substitute Parallel Assignment Treatment Randomized Combination Product All	Clinical and Radiographic Evaluation of PPF With or Without NCHA Bone in Treatment of Intrabony Defects	Interventional	Unknown status	N/A	2	12	periodontal diseases|periodontal pocket|periodontitis	NA	NA
NCT03589170	NA	NA	NA	NA	NA	NA	NA	NA	NA	NA	NA	26229954|24776203|28392870|22234566|15546539|24042075	Panisello-Tafalla A, Clua-Espuny JL, Gil-Guillen VF, González-Henares A, Queralt-Tomas ML, López-Pablo C, Lucas-Noll J, Lechuga-Duran I, Ripolles-Vicente R, Carot-Domenech J, López MG. Results from the Registry of Atrial Fibrillation (AFABE): Gap between Undiagnosed and Registered Atrial Fibrillation in Adults--Ineffectiveness of Oral Anticoagulation Treatment with VKA. Biomed Res Int. 2015;2015:134756. doi: 10.1155/2015/134756. Epub 2015 Jul 1.|Clua-Espuny JL, Lechuga-Duran I, Bosch-Princep R, Roso-Llorach A, Panisello-Tafalla A, Lucas-Noll J, López-Pablo C, Queralt-Tomas L, Giménez-Garcia E, González-Rojas N, Gallofré López M. Prevalence of undiagnosed atrial fibrillation and of that not being treated with anticoagulant drugs: the AFABE study. Rev Esp Cardiol (Engl Ed). 2013 Jul;66(7):545-52. doi: 10.1016/j.rec.2013.03.003. Epub 2013 May 31.|Clua-Espuny JL, Panisello-Tafalla A, Lopez-Pablo C, Lechuga-Duran I, Bosch-Princep R, Lucas-Noll J, Gonzalez-Henares A, Queralt-Tomas L, Ripolles-Vicente R, Calduch-Noll C, Gonzalez-Rojas N, Gallofre-Lopez M. Atrial Fibrillation and Cardiovascular Comorbidities, Survival and Mortality: A Real-Life Observational Study. Cardiol Res. 2014 Feb;5(1):12-22. doi: 10.14740/cr324e. Epub 2014 Feb 27.|Clua-Espuny JL, Piñol-Moreso JL, Gil-Guillén VF, Orozco-Beltrán D, Panisello-Tafalla A, Lucas-Noll J, Queralt-Tomás ML, Pla-Farnós R. [Primary and secondary cardiovascular prevention results in patients with stroke: relapse risk and associated survival (Ebrictus study)]. Rev Neurol. 2012 Jan 16;54(2):81-92. Spanish.|Clua Espuny JL, Dalmau Llorca MR, Aguilar Martín C; Grupo de Trabajo. [Characteristics of oral anti-coagulation treatment in high-risk chronic auricular fibrillation]. Aten Primaria. 2004 Nov 15;34(8):414-9. Spanish.|Giménez-García E, Clua-Espuny JL, Bosch-Príncep R, López-Pablo C, Lechuga-Durán I, Gallofré-López M, Panisello-Tafalla A, Lucas-Noll J, Queralt-Tomas ML. [The management of atrial fibrillation and characteristics of its current care in outpatients. AFABE observational study]. Aten Primaria. 2014 Feb;46(2):58-67. doi: 10.1016/j.aprim.2013.06.003. Epub 2013 Sep 14. Spanish.	Atrial Fibrillation Opportunistic atrial fibrillation screening NA NA NA Diagnostic Test All	NA	NA	NA	NA	NA	NA	atrial fibrillation	NA	NA
NCT03589235	NA	NA	NA	NA	NA	NA	NA	NA	NA	NA	NA	27761092|26313017|25892528|27088277|27538770|21731250	Bansal M, Kumar A, Puri K, Khatri M, Gupta G, Vij H. Clinical and Histologic Evaluation of Platelet-Rich Fibrin Accelerated Epithelization of Gingival Wound. J Cutan Aesthet Surg. 2016 Jul-Sep;9(3):196-200.|Femminella B, Iaconi MC, Di Tullio M, Romano L, Sinjari B, D'Arcangelo C, De Ninis P, Paolantonio M. Clinical Comparison of Platelet-Rich Fibrin and a Gelatin Sponge in the Management of Palatal Wounds After Epithelialized Free Gingival Graft Harvest: A Randomized Clinical Trial. J Periodontol. 2016 Feb;87(2):103-13. doi: 10.1902/jop.2015.150198. Epub 2015 Aug 27.|Keceli HG, Aylikci BU, Koseoglu S, Dolgun A. Evaluation of palatal donor site haemostasis and wound healing after free gingival graft surgery. J Clin Periodontol. 2015 Jun;42(6):582-9. doi: 10.1111/jcpe.12404. Epub 2015 May 19.|Keskiner I, Lutfioğlu M, Aydogdu A, Saygun NI, Serdar MA. Effect of Photobiomodulation on Transforming Growth Factor-β1, Platelet-Derived Growth Factor-BB, and Interleukin-8 Release in Palatal Wounds After Free Gingival Graft Harvesting: A Randomized Clinical Study. Photomed Laser Surg. 2016 Jun;34(6):263-71. doi: 10.1089/pho.2016.4094. Epub 2016 Apr 18. Erratum in: Photomed Laser Surg. 2018 Jan;36(1):58.|Ustaoğlu G, Ercan E, Tunali M. The role of titanium-prepared platelet-rich fibrin in palatal mucosal wound healing and histoconduction. Acta Odontol Scand. 2016 Oct;74(7):558-564. Epub 2016 Aug 19.|Shanmugam M, Kumar TS, Arun KV, Arun R, Karthik SJ. Clinical and histological evaluation of two dressing materials in the healing of palatal wounds. J Indian Soc Periodontol. 2010 Oct;14(4):241-4. doi: 10.4103/0972-124X.76929.	Gingival Recession A free gingival graft|A Platelet-Rich Fibrin dressing|A non-eugenol-based dressing Parallel Assignment Treatment Randomized Procedure|Device|Device All	Platelet-Rich Fibrin Dressing in the Management of Free Gingival Graft	Interventional	Completed	N/A	2	20	gingival recession	NA	NA
NCT03589378	NA	NA	NA	NA	NA	NA	NA	NA	NA	NA	NA	24401721|27406647|26975736|26621809|25765778|25814048|24777037	Livigni S, Bertolini G, Rossi C, Ferrari F, Giardino M, Pozzato M, Remuzzi G; GiViTI: Gruppo Italiano per la Valutazione degli Interventi in Terapia Intensiva (Italian Group for the Evaluation of Interventions in Intensive Care Medicine) is an independent collaboration network of Italian Intensive Care units. Efficacy of coupled plasma filtration adsorption (CPFA) in patients with septic shock: a multicenter randomised controlled clinical trial. BMJ Open. 2014 Jan 8;4(1):e003536. doi: 10.1136/bmjopen-2013-003536.|Colomina-Climent F, Giménez-Esparza C, Portillo-Requena C, Allegue-Gallego JM, Galindo-Martínez M, Mollà-Jiménez C, Antón-Pascual JL, Rodríguez-Serra M, Martín-Ruíz JL, Fernández-Arroyo PJ, Blasco-Císcar EM, Cánovas-Robles J, Herrera-Murillo M, González-Hernández E, Sánchez-Morán F, Solera-Suárez M, Torres-Tortajada J, Nuñez-Martínez JM, Martín-Langerwerf D, Herrero-Gutiérrez E, Sebastián-Muñoz I, Palazón-Bru A, Gil-Guillén VF. Mortality Reduction in Septic Shock by Plasma Adsorption (ROMPA): a protocol for a randomised clinical trial. BMJ Open. 2016 Jul 12;6(7):e011856. doi: 10.1136/bmjopen-2016-011856.|Franchi M, Giacalone M, Traupe I, Rago R, Baldi G, Giunta F, Forfori F. Coupled plasma filtration adsorption improves hemodynamics in septic shock. J Crit Care. 2016 Jun;33:100-5. doi: 10.1016/j.jcrc.2016.02.005. Epub 2016 Feb 15.|Hazzard I, Jones S, Quinn T. Coupled plasma haemofiltration filtration in severe sepsis: systematic review and meta-analysis. J R Army Med Corps. 2015 Dec;161 Suppl 1:i17-i22. doi: 10.1136/jramc-2015-000552. Review.|Yaroustovsky M, Abramyan M, Krotenko N, Popov D, Plyushch M, Rogalskaya E. A pilot study of selective lipopolysaccharide adsorption and coupled plasma filtration and adsorption in adult patients with severe sepsis. Blood Purif. 2015;39(1-3):210-7.|Zhou N, Li J, Zhang Y, Lu J, Chen E, Du W, Wang J, Pan X, Zhu D, Yang Y, Chen Y, Cao H, Li L. Efficacy of coupled low-volume plasma exchange with plasma filtration adsorption in treating pigs with acute liver failure: A randomised study. J Hepatol. 2015 Aug;63(2):378-87. doi: 10.1016/j.jhep.2015.03.018. Epub 2015 Mar 24.|Berlot G, Agbedjro A, Tomasini A, Bianco F, Gerini U, Viviani M, Giudici F. Effects of the volume of processed plasma on the outcome, arterial pressure and blood procalcitonin levels in patients with severe sepsis and septic shock treated with coupled plasma filtration and adsorption. Blood Purif. 2014;37(2):146-51. doi: 10.1159/000360268. Epub 2014 Apr 26.	Multiple Organ Dysfunction Syndrome|Septic Shock PEAF Parallel Assignment Treatment Randomized Procedure All	Therapeutic Plasma Exchange Adsorption Diafiltration	Interventional	Unknown status	N/A	2	168	shock, septic|syndrome|multiple organ failure	NA	NA
NCT03589755	NA	NA	NA	NA	NA	NA	NA	NA	NA	NA	NA	8642887|17034289|26684336|28863392|20833592|27909646|21921291|25767459|8330566	Hauser WA, Annegers JF, Rocca WA. Descriptive epidemiology of epilepsy: contributions of population-based studies from Rochester, Minnesota. Mayo Clin Proc. 1996 Jun;71(6):576-86. Review.|Arias AJ, Steinberg K, Banga A, Trestman RL. Systematic review of the efficacy of meditation techniques as treatments for medical illness. J Altern Complement Med. 2006 Oct;12(8):817-32. Review.|Vezzani A, Lang B, Aronica E. Immunity and Inflammation in Epilepsy. Cold Spring Harb Perspect Med. 2015 Dec 18;6(2):a022699. doi: 10.1101/cshperspect.a022699. Review.|Pascoe MC, Thompson DR, Jenkins ZM, Ski CF. Mindfulness mediates the physiological markers of stress: Systematic review and meta-analysis. J Psychiatr Res. 2017 Dec;95:156-178. doi: 10.1016/j.jpsychires.2017.08.004. Epub 2017 Aug 23. Review.|Walker ER, Obolensky N, Dini S, Thompson NJ. Formative and process evaluations of a cognitive-behavioral therapy and mindfulness intervention for people with epilepsy and depression. Epilepsy Behav. 2010 Nov;19(3):239-46. doi: 10.1016/j.yebeh.2010.07.032. Epub 2010 Sep 15.|Acevedo BP, Pospos S, Lavretsky H. The Neural Mechanisms of Meditative Practices: Novel Approaches for Healthy Aging. Curr Behav Neurosci Rep. 2016;3(4):328-339. Epub 2016 Oct 18. Review.|Moyer CA, Donnelly MP, Anderson JC, Valek KC, Huckaby SJ, Wiederholt DA, Doty RL, Rehlinger AS, Rice BL. Frontal electroencephalographic asymmetry associated with positive emotion is produced by very brief meditation training. Psychol Sci. 2011 Oct;22(10):1277-9. doi: 10.1177/0956797611418985. Epub 2011 Sep 15.|Tang YY, Lu Q, Feng H, Tang R, Posner MI. Short-term meditation increases blood flow in anterior cingulate cortex and insula. Front Psychol. 2015 Feb 26;6:212. doi: 10.3389/fpsyg.2015.00212. eCollection 2015.|Guidelines for epidemiologic studies on epilepsy. Commission on Epidemiology and Prognosis, International League Against Epilepsy. Epilepsia. 1993 Jul-Aug;34(4):592-6.	Epilepsy Mindfulness meditation Parallel Assignment Treatment Randomized Behavioral All	The Impact of Mindfulness Meditation in Veterans With Epilepsy	Interventional	Withdrawn	N/A	2	0	epilepsy	NA	NA
NCT03590197	NA	NA	NA	NA	NA	NA	NA	NA	NA	NA	NA	4425994|24314750|7475682|11117539|16524783|11976067|10208286|21454134|16406488|22378657|15145300|15794175|15521903|21352847|17826314|20685215|15069466|26425001|28276064|26514204|28721826|23435277|9857954|28460319|28214985|19682955|27513702|22658946|8641234|1947597|26216692	Singer MA. Effects of furosemide and ethacrynic acid on cation transport across phospholipid bilayer membranes. Can J Physiol Pharmacol. 1974 Oct;52(5):930-41.|Vimala PV, Bhutada PS, Patel FR. Therapeutic potential of agomelatine in epilepsy and epileptic complications. Med Hypotheses. 2014 Jan;82(1):105-10. doi: 10.1016/j.mehy.2013.11.017. Epub 2013 Nov 21.|Cockerell OC, Sander JW, Shorvon SD. Remission of epilepsy. The NGPS. National General Practice Study of Epilepsy. Lancet. 1995 Nov 4;346(8984):1228.|MacDonald BK, Johnson AL, Goodridge DM, Cockerell OC, Sander JW, Shorvon SD. Factors predicting prognosis of epilepsy after presentation with seizures. Ann Neurol. 2000 Dec;48(6):833-41. Erratum in: Ann Neurol 2001 Apr;49(4):547. Ann Neurol 2001 Dec;50(6):830.|Yalýn O, Arman F, Erdoğan F, Kula M. A comparison of the circadian rhythms and the levels of melatonin in patients with diurnal and nocturnal complex partial seizures. Epilepsy Behav. 2006 May;8(3):542-6. Epub 2006 Mar 9.|Costa-Lotufo LV, Fonteles MM, Lima IS, de Oliveira AA, Nascimento VS, de Bruin VM, Viana GS. Attenuating effects of melatonin on pilocarpine-induced seizures in rats. Comp Biochem Physiol C Toxicol Pharmacol. 2002 Apr;131(4):521-9.|Borowicz KK, Kamiński R, Gasior M, Kleinrok Z, Czuczwar SJ. Influence of melatonin upon the protective action of conventional anti-epileptic drugs against maximal electroshock in mice. Eur Neuropsychopharmacol. 1999 Mar;9(3):185-90.|Lima E, Cabral FR, Cavalheiro EA, Naffah-Mazzacoratti Mda G, Amado D. Melatonin administration after pilocarpine-induced status epilepticus: a new way to prevent or attenuate postlesion epilepsy? Epilepsy Behav. 2011 Apr;20(4):607-12. doi: 10.1016/j.yebeh.2011.01.018. Epub 2011 Mar 30.|Yahyavi-Firouz-Abadi N, Tahsili-Fahadan P, Riazi K, Ghahremani MH, Dehpour AR. Involvement of nitric oxide pathway in the acute anticonvulsant effect of melatonin in mice. Epilepsy Res. 2006 Feb;68(2):103-13. Epub 2006 Jan 10.|Goldberg-Stern H, Oren H, Peled N, Garty BZ. Effect of melatonin on seizure frequency in intractable epilepsy: a pilot study. J Child Neurol. 2012 Dec;27(12):1524-8. doi: 10.1177/0883073811435916. Epub 2012 Feb 28.|Gupta M, Aneja S, Kohli K. Add-on melatonin improves quality of life in epileptic children on valproate monotherapy: a randomized, double-blind, placebo-controlled trial. Epilepsy Behav. 2004 Jun;5(3):316-21.|Gupta M, Aneja S, Kohli K. Add-on melatonin improves sleep behavior in children with epilepsy: randomized, double-blind, placebo-controlled trial. J Child Neurol. 2005 Feb;20(2):112-5.|Gupta M, Gupta YK, Agarwal S, Aneja S, Kohli K. A randomized, double-blind, placebo controlled trial of melatonin add-on therapy in epileptic children on valproate monotherapy: effect on glutathione peroxidase and glutathione reductase enzymes. Br J Clin Pharmacol. 2004 Nov;58(5):542-7.|Bertaina-Anglade V, Drieu-La-Rochelle C, Mocaër E, Seguin L. Memory facilitating effects of agomelatine in the novel object recognition memory paradigm in the rat. Pharmacol Biochem Behav. 2011 Jun;98(4):511-7. doi: 10.1016/j.pbb.2011.02.015. Epub 2011 Feb 22.|Lopes MC, Quera-Salva MA, Guilleminault C. Non-REM sleep instability in patients with major depressive disorder: subjective improvement and improvement of non-REM sleep instability with treatment (Agomelatine). Sleep Med. 2007 Dec;9(1):33-41. Epub 2007 Sep 7.|AlAhmed S, Herbert J. Effect of agomelatine and its interaction with the daily corticosterone rhythm on progenitor cell proliferation in the dentate gyrus of the adult rat. Neuropharmacology. 2010 Nov;59(6):375-9. doi: 10.1016/j.neuropharm.2010.05.008. Epub 2010 Jun 1.|Bourin M, Mocaër E, Porsolt R. Antidepressant-like activity of S 20098 (agomelatine) in the forced swimming test in rodents: involvement of melatonin and serotonin receptors. J Psychiatry Neurosci. 2004 Mar;29(2):126-33.|Amudhan S, Gururaj G, Satishchandra P. Epilepsy in India I: Epidemiology and public health. Ann Indian Acad Neurol. 2015 Jul-Sep;18(3):263-77. doi: 10.4103/0972-2327.160093. Review.|Fisher RS, Cross JH, D'Souza C, French JA, Haut SR, Higurashi N, Hirsch E, Jansen FE, Lagae L, Moshé SL, Peltola J, Roulet Perez E, Scheffer IE, Schulze-Bonhage A, Somerville E, Sperling M, Yacubian EM, Zuberi SM. Instruction manual for the ILAE 2017 operational classification of seizure types. Epilepsia. 2017 Apr;58(4):531-542. doi: 10.1111/epi.13671. Epub 2017 Mar 8.|Liu J, Clough SJ, Hutchinson AJ, Adamah-Biassi EB, Popovska-Gorevski M, Dubocovich ML. MT1 and MT2 Melatonin Receptors: A Therapeutic Perspective. Annu Rev Pharmacol Toxicol. 2016;56:361-83. doi: 10.1146/annurev-pharmtox-010814-124742. Epub 2015 Oct 23. Review.|Sanchez-Barcelo EJ, Rueda N, Mediavilla MD, Martinez-Cue C, Reiter RJ. Clinical Uses of Melatonin in Neurological Diseases and Mental and Behavioural Disorders. Curr Med Chem. 2017 Nov 20;24(35):3851-3878. doi: 10.2174/0929867324666170718105557. Review.|Tchekalarova J, Petkova Z, Pechlivanova D, Moyanova S, Kortenska L, Mitreva R, Lozanov V, Atanasova D, Lazarov N, Stoynev A. Prophylactic treatment with melatonin after status epilepticus: effects on epileptogenesis, neuronal damage, and behavioral changes in a kainate model of temporal lobe epilepsy. Epilepsy Behav. 2013 Apr;27(1):174-87. doi: 10.1016/j.yebeh.2013.01.009. Epub 2013 Feb 28.|Mevissen M, Ebert U. Anticonvulsant effects of melatonin in amygdala-kindled rats. Neurosci Lett. 1998 Nov 20;257(1):13-6.|Rocha AKAA, de Lima E, Amaral F, Peres R, Cipolla-Neto J, Amado D. Altered MT1 and MT2 melatonin receptors expression in the hippocampus of pilocarpine-induced epileptic rats. Epilepsy Behav. 2017 Jun;71(Pt A):23-34. doi: 10.1016/j.yebeh.2017.01.020. Epub 2017 Apr 28.|Ma Y, Sun X, Li J, Jia R, Yuan F, Wei D, Jiang W. Melatonin Alleviates the Epilepsy-Associated Impairments in Hippocampal LTP and Spatial Learning Through Rescue of Surface GluR2 Expression at Hippocampal CA1 Synapses. Neurochem Res. 2017 May;42(5):1438-1448. doi: 10.1007/s11064-017-2200-5. Epub 2017 Feb 18.|Fenoglio-Simeone K, Mazarati A, Sefidvash-Hockley S, Shin D, Wilke J, Milligan H, Sankar R, Rho JM, Maganti R. Anticonvulsant effects of the selective melatonin receptor agonist ramelteon. Epilepsy Behav. 2009 Sep;16(1):52-7. doi: 10.1016/j.yebeh.2009.07.022. Epub 2009 Aug 13.|Brigo F, Igwe SC, Del Felice A. Melatonin as add-on treatment for epilepsy. Cochrane Database Syst Rev. 2016 Aug 11;(8):CD006967. doi: 10.1002/14651858.CD006967.pub4. Review.|Aguiar CC, Almeida AB, Araújo PV, Vasconcelos GS, Chaves EM, do Vale OC, Macêdo DS, de Sousa FC, Viana GS, Vasconcelos SM. Anticonvulsant effects of agomelatine in mice. Epilepsy Behav. 2012 Jul;24(3):324-8. doi: 10.1016/j.yebeh.2012.04.134. Epub 2012 Jun 2.|O'Donoghue MF, Duncan JS, Sander JW. The National Hospital Seizure Severity Scale: a further development of the Chalfont Seizure Severity Scale. Epilepsia. 1996 Jun;37(6):563-71.|Buysse DJ, Reynolds CF 3rd, Monk TH, Hoch CC, Yeager AL, Kupfer DJ. Quantification of subjective sleep quality in healthy elderly men and women using the Pittsburgh Sleep Quality Index (PSQI). Sleep. 1991 Aug;14(4):331-8. Erratum in: Sleep 1992 Feb;15(1):83.|Lerche H, Daniluk J, Lotay N, DeRossett S, Edwards S, Brandt C. Efficacy and safety of ezogabine/retigabine as adjunctive therapy to specified single antiepileptic medications in an open-label study of adults with partial-onset seizures. Seizure. 2015 Aug;30:93-100. doi: 10.1016/j.seizure.2015.06.002. Epub 2015 Jun 8.	Generalized Epilepsy Melatonin 3 mg|Placebo Parallel Assignment Treatment Randomized Drug|Other All	Effect of Melatonin on Seizure Outcome, Neuronal Damage and Quality of Life in Patients With Generalized Epilepsy	Interventional	Completed	Phase 4	2	104	seizures|epilepsy, generalized|epilepsy	melatonin	NA
NCT03590223	NA	NA	NA	NA	NA	NA	NA	NA	NA	NA	NA	NA	https://www.pulsus.com/scholarly-articles/glycosylated-hemoglobin-and-adverse-events-following-elective-coronary-bypass-revascularization-4682.html	Cardiovascular Event|Coronary Artery Bypass Graft|Diabetes Mellitus Coronary Bypass Revascularization NA NA NA Procedure All	NA	NA	NA	NA	NA	NA	NA	NA	NA
NCT03590379	NA	NA	NA	NA	NA	NA	NA	NA	NA	NA	NA	33488071	Beeh KM, Kuna P, Corradi M, Viaud I, Guasconi A, Georges G. Comparison of Dry-Powder Inhaler and Pressurized Metered-Dose Inhaler Formulations of Extrafine Beclomethasone Dipropionate/Formoterol Fumarate/Glycopyrronium in Patients with COPD: The TRI-D Randomized Controlled Trial. Int J Chron Obstruct Pulmon Dis. 2021 Jan 14;16:79-89. doi: 10.2147/COPD.S291030. eCollection 2021.	Chronic Obstructive Pulmonary Disease CHF 5993 DPI|CHF5993 pMDI|CHF 1535 pMDI|Placebo DPI|Placebo pMDI Crossover Assignment Treatment Randomized Drug|Drug|Drug|Drug|Drug All	Efficacy of Fixed Combination of Beclomethasone Dipropionate (BDP) + Formoterol Fumarate (FF) + Glycopyrronium Bromide (GB) (CHF 5993)Administered Via Dry Powder Inhaler (DPI) in Chronic Obstructive Pulmonary Disease (COPD)	Interventional	Completed	Phase 2	3	366	lung diseases, obstructive|lung diseases|pulmonary disease, chronic obstructive	NA	NA
NCT03590626	NA	NA	NA	NA	NA	NA	NA	NA	NA	NA	NA	27916783|27732328|25018121|24742660|26089386|23383649|22025886|22554256|22431131|25482832	Bouchi R, Nakano Y, Fukuda T, Takeuchi T, Murakami M, Minami I, Izumiyama H, Hashimoto K, Yoshimoto T, Ogawa Y. Reduction of visceral fat by liraglutide is associated with ameliorations of hepatic steatosis, albuminuria, and micro-inflammation in type 2 diabetic patients with insulin treatment: a randomized control trial. Endocr J. 2017 Mar 31;64(3):269-281. doi: 10.1507/endocrj.EJ16-0449. Epub 2016 Dec 3.|Petit JM, Cercueil JP, Loffroy R, Denimal D, Bouillet B, Fourmont C, Chevallier O, Duvillard L, Vergès B. Effect of Liraglutide Therapy on Liver Fat Content in Patients With Inadequately Controlled Type 2 Diabetes: The Lira-NAFLD Study. J Clin Endocrinol Metab. 2017 Feb 1;102(2):407-415. doi: 10.1210/jc.2016-2775.|Dungan KM, Povedano ST, Forst T, González JG, Atisso C, Sealls W, Fahrbach JL. Once-weekly dulaglutide versus once-daily liraglutide in metformin-treated patients with type 2 diabetes (AWARD-6): a randomised, open-label, phase 3, non-inferiority trial. Lancet. 2014 Oct 11;384(9951):1349-57. doi: 10.1016/S0140-6736(14)60976-4. Epub 2014 Jul 10. Erratum in: Lancet. 2014 Oct 11:384(9951):1348.|Nauck M, Weinstock RS, Umpierrez GE, Guerci B, Skrivanek Z, Milicevic Z. Efficacy and safety of dulaglutide versus sitagliptin after 52 weeks in type 2 diabetes in a randomized controlled trial (AWARD-5). Diabetes Care. 2014 Aug;37(8):2149-58. doi: 10.2337/dc13-2761. Epub 2014 Apr 17. Erratum in: Diabetes Care. 2015 Mar;38(3):538.|Giorgino F, Benroubi M, Sun JH, Zimmermann AG, Pechtner V. Efficacy and Safety of Once-Weekly Dulaglutide Versus Insulin Glargine in Patients With Type 2 Diabetes on Metformin and Glimepiride (AWARD-2). Diabetes Care. 2015 Dec;38(12):2241-9. doi: 10.2337/dc14-1625. Epub 2015 Jun 18.|Patel NS, Peterson MR, Brenner DA, Heba E, Sirlin C, Loomba R. Association between novel MRI-estimated pancreatic fat and liver histology-determined steatosis and fibrosis in non-alcoholic fatty liver disease. Aliment Pharmacol Ther. 2013 Mar;37(6):630-9. doi: 10.1111/apt.12237. Epub 2013 Feb 5.|Reeder SB, Cruite I, Hamilton G, Sirlin CB. Quantitative Assessment of Liver Fat with Magnetic Resonance Imaging and Spectroscopy. J Magn Reson Imaging. 2011 Oct;34(4):729-749. doi: 10.1002/jmri.22580. Epub 2011 Sep 16. Review.|Permutt Z, Le TA, Peterson MR, Seki E, Brenner DA, Sirlin C, Loomba R. Correlation between liver histology and novel magnetic resonance imaging in adult patients with non-alcoholic fatty liver disease - MRI accurately quantifies hepatic steatosis in NAFLD. Aliment Pharmacol Ther. 2012 Jul;36(1):22-9. doi: 10.1111/j.1365-2036.2012.05121.x. Epub 2012 May 3.|Le TA, Chen J, Changchien C, Peterson MR, Kono Y, Patton H, Cohen BL, Brenner D, Sirlin C, Loomba R; San Diego Integrated NAFLD Research Consortium (SINC). Effect of colesevelam on liver fat quantified by magnetic resonance in nonalcoholic steatohepatitis: a randomized controlled trial. Hepatology. 2012 Sep;56(3):922-32. doi: 10.1002/hep.25731. Epub 2012 Jul 2.|Loomba R, Sirlin CB, Ang B, Bettencourt R, Jain R, Salotti J, Soaft L, Hooker J, Kono Y, Bhatt A, Hernandez L, Nguyen P, Noureddin M, Haufe W, Hooker C, Yin M, Ehman R, Lin GY, Valasek MA, Brenner DA, Richards L; San Diego Integrated NAFLD Research Consortium (SINC). Ezetimibe for the treatment of nonalcoholic steatohepatitis: assessment by novel magnetic resonance imaging and magnetic resonance elastography in a randomized trial (MOZART trial). Hepatology. 2015 Apr;61(4):1239-50. doi: 10.1002/hep.27647. Epub 2015 Feb 27.	Non Alcoholic Fatty Liver Disease|Type2 Diabetes Mellitus Dulaglutide Parallel Assignment Treatment Randomized Drug All	Effect of Dulaglutide on Liver Fat in Patients With Type 2 Diabetes and Nonalcoholic Fatty Liver Disease	Interventional	Completed	N/A	2	60	diabetes mellitus|diabetes mellitus, type 2|liver diseases|non-alcoholic fatty liver disease|fatty liver	dulaglutide	NA
NCT03590964	NA	NA	NA	NA	NA	NA	NA	NA	NA	NA	NA	24621196|14971260|18724852|12449303	Mahesh L, Kurtzman GM, Shukla S. Trephine core: an alternative sinus lift technique. J Oral Implantol. 2014 Jul;40 Spec No:391-6. doi: 10.1563/aaid-joi-D-14-00047. Epub 2014 Mar 12.|Wallace SS, Froum SJ. Effect of maxillary sinus augmentation on the survival of endosseous dental implants. A systematic review. Ann Periodontol. 2003 Dec;8(1):328-43. Review.|Pjetursson BE, Tan WC, Zwahlen M, Lang NP. A systematic review of the success of sinus floor elevation and survival of implants inserted in combination with sinus floor elevation. J Clin Periodontol. 2008 Sep;35(8 Suppl):216-40. doi: 10.1111/j.1600-051X.2008.01272.x. Review.|Wang PD, Klein S, Kaufman E. One-stage maxillary sinus elevation using a bone core containing a preosseointegrated implant from the mandibular symphysis. Int J Periodontics Restorative Dent. 2002 Oct;22(5):435-9.	Atrophied Posterior Maxilla Open sinus lift using chin bone graft|Sinus lift using bone ring containing the implant. Parallel Assignment Treatment Randomized Procedure|Procedure All	One-stage Maxillary Sinus Elevation Using a Bone Core Containing an Implant From the Mandibular Symphysis	Interventional	Unknown status	N/A	2	30	atrophy	NA	NA
NCT03591133	NA	NA	NA	NA	NA	NA	NA	NA	NA	NA	NA	30176654	Shinfuku A, Shimazaki T, Fujiwara M, Sato F, Watase H, Numazaki T, Kawakita Y, Mutoh M, Yamasaki H, Takayama N, Kato S, Sugimoto T, Maruyama J. Novel Compound Induces Erythropoietin Secretion through Liver Effects in Chronic Kidney Disease Patients and Healthy Volunteers. Am J Nephrol. 2018;48(3):157-164. doi: 10.1159/000492181. Epub 2018 Sep 3.	Healthy Participants TS-143|Placebo NA NA NA Drug|Drug Male	Clinical Study of TS-143 in Healthy Adult Male Subjects (Single-Dose Administration)	Interventional	Completed	Phase 1	6	40	NA	NA	NA
NCT03591276	NA	NA	NA	NA	NA	NA	NA	NA	NA	NA	NA	14998846|25415656|26408258|27912846	O'Brien ME, Wigler N, Inbar M, Rosso R, Grischke E, Santoro A, Catane R, Kieback DG, Tomczak P, Ackland SP, Orlandi F, Mellars L, Alland L, Tendler C; CAELYX Breast Cancer Study Group. Reduced cardiotoxicity and comparable efficacy in a phase III trial of pegylated liposomal doxorubicin HCl (CAELYX/Doxil) versus conventional doxorubicin for first-line treatment of metastatic breast cancer. Ann Oncol. 2004 Mar;15(3):440-9.|Tahover E, Patil YP, Gabizon AA. Emerging delivery systems to reduce doxorubicin cardiotoxicity and improve therapeutic index: focus on liposomes. Anticancer Drugs. 2015 Mar;26(3):241-58. doi: 10.1097/CAD.0000000000000182. Review.|Rios-Doria J, Durham N, Wetzel L, Rothstein R, Chesebrough J, Holoweckyj N, Zhao W, Leow CC, Hollingsworth R. Doxil synergizes with cancer immunotherapies to enhance antitumor responses in syngeneic mouse models. Neoplasia. 2015 Aug;17(8):661-70. doi: 10.1016/j.neo.2015.08.004.|Gabizon AA, Patil Y, La-Beck NM. New insights and evolving role of pegylated liposomal doxorubicin in cancer therapy. Drug Resist Updat. 2016 Nov;29:90-106. doi: 10.1016/j.drup.2016.10.003. Epub 2016 Oct 29. Review.	Metastatic Breast Cancer Chemotherapy Drugs, Cancer NA NA NA Drug Female	NA	NA	NA	NA	NA	NA	breast neoplasms	antineoplastic agents	NA
NCT03591315	NA	NA	NA	NA	NA	NA	NA	NA	NA	NA	NA	29297053|28952907	Backner Y, Kuchling J, Massarwa S, Oberwahrenbrock T, Finke C, Bellmann-Strobl J, Ruprecht K, Brandt AU, Zimmermann H, Raz N, Paul F, Levin N. Anatomical Wiring and Functional Networking Changes in the Visual System Following Optic Neuritis. JAMA Neurol. 2018 Mar 1;75(3):287-295. doi: 10.1001/jamaneurol.2017.3880.|Hepp DH, Foncke EMJ, Olde Dubbelink KTE, van de Berg WDJ, Berendse HW, Schoonheim MM. Loss of Functional Connectivity in Patients with Parkinson Disease and Visual Hallucinations. Radiology. 2017 Dec;285(3):896-903. doi: 10.1148/radiol.2017170438. Epub 2017 Sep 27.	Neuroimaging|Pituitary Adenoma|Sellar Tumor|Visual Impairment resting state fMRI|visual tasking state fMRI|diffusion tensor imaging|automated visual field|visual acuity NA NA NA Diagnostic Test|Diagnostic Test|Diagnostic Test|Diagnostic Test|Diagnostic Test All	NA	NA	NA	NA	NA	NA	pituitary neoplasms|adenoma|pituitary diseases|vision, low|vision disorders	NA	NA
NCT03591393	NA	NA	NA	NA	NA	NA	NA	NA	NA	NA	NA	28447919|19941278|26113145|18089200|19129334|8416784|10522604|15227649|24445668|20350640	Lagaert L, Weyers S, Van Kerrebroeck H, Elaut E. Postpartum dyspareunia and sexual functioning: a prospective cohort study. Eur J Contracept Reprod Health Care. 2017 Jun;22(3):200-206. doi: 10.1080/13625187.2017.1315938. Epub 2017 Apr 27.|Haylen BT, de Ridder D, Freeman RM, Swift SE, Berghmans B, Lee J, Monga A, Petri E, Rizk DE, Sand PK, Schaer GN; International Urogynecological Association; International Continence Society. An International Urogynecological Association (IUGA)/International Continence Society (ICS) joint report on the terminology for female pelvic floor dysfunction. Neurourol Urodyn. 2010;29(1):4-20. doi: 10.1002/nau.20798. Review.|Reimers C, Staer-Jensen J, Siafarikas F, Saltyte-Benth J, Bø K, Ellström Engh M. Change in pelvic organ support during pregnancy and the first year postpartum: a longitudinal study. BJOG. 2016 Apr;123(5):821-9. doi: 10.1111/1471-0528.13432. Epub 2015 Jun 26.|Skouteris H, Carr R, Wertheim EH, Paxton SJ, Duncombe D. A prospective study of factors that lead to body dissatisfaction during pregnancy. Body Image. 2005 Dec;2(4):347-61. Epub 2005 Nov 21.|Clark A, Skouteris H, Wertheim EH, Paxton SJ, Milgrom J. The relationship between depression and body dissatisfaction across pregnancy and the postpartum: a prospective study. J Health Psychol. 2009 Jan;14(1):27-35. doi: 10.1177/1359105308097940.|Jorge JM, Wexner SD. Etiology and management of fecal incontinence. Dis Colon Rectum. 1993 Jan;36(1):77-97. Review.|Frank L, Kleinman L, Farup C, Taylor L, Miner P Jr. Psychometric validation of a constipation symptom assessment questionnaire. Scand J Gastroenterol. 1999 Sep;34(9):870-7.|Avery K, Donovan J, Peters TJ, Shaw C, Gotoh M, Abrams P. ICIQ: a brief and robust measure for evaluating the symptoms and impact of urinary incontinence. Neurourol Urodyn. 2004;23(4):322-30.|Utomo E, Blok BF, Steensma AB, Korfage IJ. Validation of the Pelvic Floor Distress Inventory (PFDI-20) and Pelvic Floor Impact Questionnaire (PFIQ-7) in a Dutch population. Int Urogynecol J. 2014 Apr;25(4):531-44. doi: 10.1007/s00192-013-2263-z. Epub 2014 Jan 21.|Dietz HP. Pelvic floor ultrasound: a review. Am J Obstet Gynecol. 2010 Apr;202(4):321-34. doi: 10.1016/j.ajog.2009.08.018. Review.	Anal Incontinence|Anorectal Disorder|Body Image|Constipation|Pelvic Organ Prolapse|Postpartum Disorder|Pregnancy Related|Sexual Dysfunction|Urinary Incontinence questionnaire NA NA NA Diagnostic Test Female	NA	NA	NA	NA	NA	NA	fecal incontinence|urinary incontinence|constipation|prolapse|puerperal disorders|pelvic organ prolapse|disease|rectal diseases	NA	NA
NCT03592056	NA	NA	NA	NA	NA	NA	NA	NA	NA	NA	NA	27941477|26216250|19608563|16331304	Tran DQ, Elgueta MF, Aliste J, Finlayson RJ. Diaphragm-Sparing Nerve Blocks for Shoulder Surgery. Reg Anesth Pain Med. 2017 Jan/Feb;42(1):32-38. doi: 10.1097/AAP.0000000000000529. Review.|Choromanski DW, Patel PS, Frederick JM, Lemos SE, Chidiac EJ. The effect of continuous interscalene brachial plexus block with 0.125% bupivacaine vs 0.2% ropivacaine on pain relief, diaphragmatic motility, and ventilatory function. J Clin Anesth. 2015 Dec;27(8):619-26. doi: 10.1016/j.jclinane.2015.03.006. Epub 2015 Jul 26.|Fredrickson MJ, Price DJ. Analgesic effectiveness of ropivacaine 0.2% vs 0.4% via an ultrasound-guided C5-6 root/superior trunk perineural ambulatory catheter. Br J Anaesth. 2009 Sep;103(3):434-9. doi: 10.1093/bja/aep195. Epub 2009 Jul 16.|Lloyd T, Tang YM, Benson MD, King S. Diaphragmatic paralysis: the use of M mode ultrasound for diagnosis in adults. Spinal Cord. 2006 Aug;44(8):505-8. Epub 2005 Dec 6.	Acute Pain|Diaphragmatic Paralysis|Postoperative Pain|Shoulder Injury|Shoulder Pain NA NA NA NA NA All	NA	NA	NA	NA	NA	NA	shoulder injuries|respiratory paralysis|paralysis|shoulder pain|acute pain	NA	NA
NCT03592134	NA	NA	NA	NA	NA	NA	NA	NA	NA	NA	NA	15858606|26769758|24071905|16688202	Liptsen E, Aghai ZH, Pyon KH, Saslow JG, Nakhla T, Long J, Steele AM, Habib RH, Courtney SE. Work of breathing during nasal continuous positive airway pressure in preterm infants: a comparison of bubble vs variable-flow devices. J Perinatol. 2005 Jul;25(7):453-8.|Shetty S, Hickey A, Rafferty GF, Peacock JL, Greenough A. Work of breathing during CPAP and heated humidified high-flow nasal cannula. Arch Dis Child Fetal Neonatal Ed. 2016 Sep;101(5):F404-7. doi: 10.1136/archdischild-2015-309310. Epub 2016 Jan 14.|de Jongh BE, Locke R, Mackley A, Emberger J, Bostick D, Stefano J, Rodriguez E, Shaffer TH. Work of breathing indices in infants with respiratory insufficiency receiving high-flow nasal cannula and nasal continuous positive airway pressure. J Perinatol. 2014 Jan;34(1):27-32. doi: 10.1038/jp.2013.120. Epub 2013 Sep 26.|Saslow JG, Aghai ZH, Nakhla TA, Hart JJ, Lawrysh R, Stahl GE, Pyon KH. Work of breathing using high-flow nasal cannula in preterm infants. J Perinatol. 2006 Aug;26(8):476-80. Epub 2006 May 11.	Preterm Infant|Respiratory Distress Syndrome esophageal pressure measurement NA NA NA Other All	NA	NA	NA	NA	NA	NA	respiratory distress syndrome, newborn|respiratory distress syndrome, adult|premature birth	NA	NA
NCT03592420	NA	NA	NA	NA	NA	NA	NA	NA	NA	NA	NA	22972103|22094550|23350947	Gillespie LD, Robertson MC, Gillespie WJ, Sherrington C, Gates S, Clemson LM, Lamb SE. Interventions for preventing falls in older people living in the community. Cochrane Database Syst Rev. 2012 Sep 12;(9):CD007146. doi: 10.1002/14651858.CD007146.pub3. Review.|Weiss A, Herman T, Plotnik M, Brozgol M, Giladi N, Hausdorff JM. An instrumented timed up and go: the added value of an accelerometer for identifying fall risk in idiopathic fallers. Physiol Meas. 2011 Dec;32(12):2003-18. doi: 10.1088/0967-3334/32/12/009. Epub 2011 Nov 17.|Schoene D, Wu SM, Mikolaizak AS, Menant JC, Smith ST, Delbaere K, Lord SR. Discriminative ability and predictive validity of the timed up and go test in identifying older people who fall: systematic review and meta-analysis. J Am Geriatr Soc. 2013 Feb;61(2):202-8. doi: 10.1111/jgs.12106. Epub 2013 Jan 25. Review.	Aging|Fall|Parkinson Disease|Stroke Interdisciplinary multicomponent interventions|Usual care Parallel Assignment Prevention Randomized Behavioral|Behavioral All	PRE.C.I.S.A - Fall Prevention and Promotion of Active and Healthy Aging	Interventional	Completed	N/A	2	366	parkinson disease	NA	NA
NCT03593460	NA	NA	NA	NA	NA	NA	NA	NA	NA	NA	NA	23829627	Barnea ER, Rambaldi M, Paidas MJ, Mecacci F. Reproduction and autoimmune disease: important translational implications from embryo-maternal interaction. Immunotherapy. 2013 Jul;5(7):769-80. doi: 10.2217/imt.13.59. Review.	Hepatitis, Autoimmune Synthetic PreImplantation Factor NA NA NA Drug All	Phase II AutoImmune Hepatitis	Interventional	Withdrawn	Phase 2	5	0	hepatitis a|hepatitis|hepatitis, autoimmune	NA	NA
NCT03593642	NA	NA	NA	NA	NA	NA	NA	NA	NA	NA	NA	20626510	Alghamdi AA, Singh SK, Hamilton BC, Yadava M, Holtby H, Van Arsdell GS, Al-Radi OO. Early extubation after pediatric cardiac surgery: systematic review, meta-analysis, and evidence-based recommendations. J Card Surg. 2010 Sep;25(5):586-95. doi: 10.1111/j.1540-8191.2010.01088.x. Review.	Opioid Use|Pain, Postoperative|Quality of Life Continuous infusion of ropivacain in ESP catheter|Continuous infusion of Iso Saline in ESP catheter Parallel Assignment Treatment Randomized Drug|Drug All	ESP Catheter Vs Single Shot ESP for Open Heart Surgery in Infants	Interventional	Completed	N/A	2	40	pain, postoperative	NA	NA
NCT03593733	NA	NA	NA	NA	NA	NA	NA	NA	NA	NA	NA	16195010|23046224|16937951|26464795	Reilly T, Ekblom B. The use of recovery methods post-exercise. J Sports Sci. 2005 Jun;23(6):619-27. Review.|Nédélec M, McCall A, Carling C, Legall F, Berthoin S, Dupont G. Recovery in soccer: part I - post-match fatigue and time course of recovery. Sports Med. 2012 Dec 1;42(12):997-1015. doi: 10.2165/11635270-000000000-00000. Review.|Wilcock IM, Cronin JB, Hing WA. Physiological response to water immersion: a method for sport recovery? Sports Med. 2006;36(9):747-65. Review.|Murray A, Cardinale M. Cold applications for recovery in adolescent athletes: a systematic review and meta analysis. Extrem Physiol Med. 2015 Oct 12;4:17. doi: 10.1186/s13728-015-0035-8. eCollection 2015.	Cold Water Immersion|Fatigue|Oxidative Stress|Photobiomodulation Therapy|Recovery|Soccer Photobiomodulation Therapy|Cold Water Immersion Parallel Assignment Treatment Randomized Other|Other Male	Comparison Between Photobiomodulation Therapy (PBMT) and a Cold-Water Immersion (CWI) in Recovery Soccer Player: Analysis of Biochemical Markers of Recovery and Muscular Oxidative Stress.	Interventional	Unknown status	N/A	2	18	fatigue	NA	NA
NCT03594526	NA	NA	NA	NA	NA	NA	NA	NA	NA	NA	NA	27170452|24994573|24909836|25174540	Maehara K, Mori E, Tsuchiya M, Iwata H, Sakajo A, Ozawa H, Morita A, Maekawa T, Makaya M, Tamakoshi K. Factors affecting maternal confidence among older and younger Japanese primiparae at one month post-partum. Jpn J Nurs Sci. 2016 Oct;13(4):424-436. doi: 10.1111/jjns.12123. Epub 2016 May 11.|Gao LL, Xie W, Yang X, Chan SW. Effects of an interpersonal-psychotherapy-oriented postnatal programme for Chinese first-time mothers: a randomized controlled trial. Int J Nurs Stud. 2015 Jan;52(1):22-9. doi: 10.1016/j.ijnurstu.2014.06.006. Epub 2014 Jun 19.|Shorey S, Chan WC, Chong YS, He HG. A randomized controlled trial of the effectiveness of a postnatal psychoeducation programme on outcomes of primiparas: study protocol. J Adv Nurs. 2015 Jan;71(1):193-203. doi: 10.1111/jan.12461. Epub 2014 Jun 9.|Shorey S, Chan SW, Chong YS, He HG. Perceptions of primiparas on a postnatal psychoeducation programme: the process evaluation. Midwifery. 2015 Jan;31(1):155-63. doi: 10.1016/j.midw.2014.08.001. Epub 2014 Aug 13.	First Birth|Mothers Maternal support to become mother|Control Group: usual care Parallel Assignment Supportive Care Randomized Behavioral|Behavioral Female	Efficacy of a Nursing Intervention in First-time Mothers	Interventional	Completed	N/A	2	76	NA	NA	NA
NCT03594604	NA	NA	NA	NA	NA	NA	NA	NA	NA	NA	NA	17074351|15729953|19666684	Yairi-Oron Y, Rabinson J, Orvieto R. A simplified approach to religious infertility. Fertil Steril. 2006 Dec;86(6):1771-2. Epub 2006 Oct 30.|Chertok IR, Zimmerman DR, Taragin S, Silverman Z, Hallak M. Implications of endometriosis for women who observe Jewish law (halakha). Isr Med Assoc J. 2005 Feb;7(2):71-4. Review.|Amy JJ, Tripathi V. Contraception for women: an evidence based overview. BMJ. 2009 Aug 7;339:b2895. doi: 10.1136/bmj.b2895. Review.	Menstrual Flow Altered Norethindrone|oral contraceptive pill Parallel Assignment Prevention Randomized Drug|Drug Female	Norethindrone for the Delay of Menstruation	Interventional	Completed	Phase 4	2	17	NA	contraceptives, oral|contraceptive agents|norethindrone|contraceptives, oral, combined|norethindrone acetate	NA
NCT03594812	NA	NA	NA	NA	NA	NA	NA	NA	NA	NA	NA	20395192|22382873|18093200|28095578	Boisnic S, Branchet MC, Birnstiel O, Beilin G. Clinical and histopathological study of the TriPollar home-use device for body treatments. Eur J Dermatol. 2010 May-Jun;20(3):367-72. doi: 10.1684/ejd.2010.0938. Epub 2010 Apr 16.|Belenky I, Margulis A, Elman M, Bar-Yosef U, Paun SD. Exploring channeling optimized radiofrequency energy: a review of radiofrequency history and applications in esthetic fields. Adv Ther. 2012 Mar;29(3):249-66. doi: 10.1007/s12325-012-0004-1. Epub 2012 Feb 29. Review.|Goldberg DJ, Fazeli A, Berlin AL. Clinical, laboratory, and MRI analysis of cellulite treatment with a unipolar radiofrequency device. Dermatol Surg. 2008 Feb;34(2):204-9; discussion 209. Epub 2007 Dec 17.|Hayre N, Palm M, Jenkin P. A Clinical Evaluation of a Next Generation, Non-Invasive, Selective Radiofrequency, Hands-Free, Body-Shaping Device. J Drugs Dermatol. 2016 Dec 1;15(12):1557-1561.	Cardiovascular Risk Factor|Metabolic Disease Radiofrequency|Radiofrequency without power|Aerobic exercise Parallel Assignment Prevention Randomized Device|Device|Device Female	Effect of Aerobic Exercise Associated With Abdominal Radiofrequency on on Adipose Tissue in Women:	Interventional	Completed	N/A	2	30	metabolic diseases	NA	NA
NCT03594877	NA	NA	NA	NA	NA	NA	NA	NA	NA	NA	NA	33117362|NA	Yegorov S, Babenko D, Kozhakhmetov S, Akhmaltdinova L, Kadyrova I, Nurgozhina A, Nurgaziyev M, Good SV, Hortelano GH, Yermekbayeva B, Kushugulova A. Psoriasis Is Associated With Elevated Gut IL-1α and Intestinal Microbiome Alterations. Front Immunol. 2020 Oct 1;11:571319. doi: 10.3389/fimmu.2020.571319. eCollection 2020.|Togzhan Algazina, Alexandr Gulyayev, Alma Aimoldina, Almagul Kushugulova, Bakytgul Yermekbayeva*. Clinical assessment of the use of sublimated mare's milk in complex therapy of mild and moderate psoriasis // Journal of Global Pharma Technology.- 2020.- Vol.12.- Issue 06.- P. 18-25	Psoriasis Sublimated mare milk NA NA NA Dietary Supplement All	Effect of Sublimated Mare Milk Supplement on Gut Microbiome in Psoriasis Patients	Interventional	Completed	N/A	2	40	psoriasis	NA	NA
NCT03596229	NA	NA	NA	NA	NA	NA	NA	NA	NA	NA	NA	NA	1. Mutirangura P et al. J Med Assoc Thai 2016; 99 (7): 785-93. 2. Boulanger M et al. Stroke. 2015 Oct;46(10):2843-8. 3. McKee PA et al. N Engl J Med. 1971 Dec 23;285(26):1441-6. 4.Go C et al. Ann Vasc Surg. 2015 Aug;29(6):1265-71. 5.Steinvil A et al. J Am Coll Cardiol. 2011 Feb 15;57(7):779-83. 6.Hoffmann R et al. Heart. 2005 Nov;91(11):1438-41. 7.Sposato LA et al. Journal of the Neurological Sciences. 2011 Oct 15;309(1-2):5-8. 8.Aboyans V et al. Eur Heart J. 2018 Mar 1;39(9):763-816. 9.Varon J, Marik PE. Vasc Health Risk Manag. 2008 Jun; 4(3): 615-627. 10.Landesberg G et al. Circulation. 2009;119:2936-2944	Adverse Cardiac Events|Carotid Endarterectomy|Carotid Stenosis NA NA NA NA NA All	NA	NA	NA	NA	NA	NA	carotid stenosis	NA	NA
NCT03596320	NA	NA	NA	NA	NA	NA	NA	NA	NA	NA	NA	17879396|21189966|24829660	Ladas SD, Karamanolis G, Ben-Soussan E. Colonic gas explosion during therapeutic colonoscopy with electrocautery. World J Gastroenterol. 2007 Oct 28;13(40):5295-8. Review.|Park JH. Role of colonoscopy in the diagnosis and treatment of pediatric lower gastrointestinal disorders. Korean J Pediatr. 2010 Sep;53(9):824-9. doi: 10.3345/kjp.2010.53.9.824. Epub 2010 Sep 13.|Zahmatkeshan M, Fallahzadeh E, Najib K, Geramizadeh B, Haghighat M, Imanieh MH. Etiology of lower gastrointestinal bleeding in children:a single center experience from southern iran. Middle East J Dig Dis. 2012 Oct;4(4):216-23.	Colonic Diseases colonoscopy NA NA NA Procedure All	NA	NA	NA	NA	NA	NA	colonic diseases	NA	NA
NCT03596502	NA	NA	NA	NA	NA	NA	NA	NA	NA	NA	NA	33355273	Durand M, Schnitzer ME, Pang M, Carney G, Eltonsy S, Filion KB, Fisher A, Jun M, Kuo IF, Renoux C, Paterson JM, Quail J, Matteau A; Canadian Network for Observational Drug Effect Studies Investigators. Comparative effectiveness and safety of direct oral anticoagulants versus vitamin K antagonists in nonvalvular atrial fibrillation: a Canadian multicentre observational cohort study. CMAJ Open. 2020 Dec 18;8(4):E877-E886. doi: 10.9778/cmajo.20200055. Print 2020 Oct-Dec.	All-cause Mortality|Atrial Fibrillation|Ischemic Stroke|Major Bleed|Myocardial Infarction|Systemic Embolization Direct oral anticoagulants (DOACs)|Warfarin NA NA NA Drug|Drug All	NA	NA	NA	NA	NA	NA	stroke|myocardial infarction|atrial fibrillation|infarction	anticoagulants|warfarin	NA
NCT03596515	NA	NA	NA	NA	NA	NA	NA	NA	NA	NA	NA	14664311	Candler C. Sensory integration and therapeutic riding at summer camp: occupational performance outcomes. Phys Occup Ther Pediatr. 2003;23(3):51-64.	Children, Only Sensory Integration Parallel Assignment Treatment Randomized Other All	Occupational Therapy With Ayres Sensory Integration Approach for School-age Children	Interventional	Completed	N/A	2	52	NA	NA	NA
NCT03596528	NA	NA	NA	NA	NA	NA	NA	NA	NA	NA	NA	14636495	Xaubet A, Ancochea J, Blanquer R, Montero C, Morell F, Rodríguez Becerra E, Sueiro A, Villena V; Grupo de Investigación en Enfermedades Pulmonares Intersticiales Difusas. Area de Técnicas y Transplante. SEPAR. [Diagnosis and treatment of diffuse interstitial lung diseases]. Arch Bronconeumol. 2003 Dec;39(12):580-600. Spanish.	Lung Diseases, Interstitial Lung biopsy NA NA NA Procedure All	NA	NA	NA	NA	NA	NA	lung diseases|lung diseases, interstitial	NA	NA
NCT03596619	NA	NA	NA	NA	NA	NA	NA	NA	NA	NA	NA	25950503|27375183|22136038|6567734	Pomerantz H, Hogan D, Eilers D, Swetter SM, Chen SC, Jacob SE, Warshaw EM, Stricklin G, Dellavalle RP, Sidhu-Malik N, Konnikov N, Werth VP, Keri J, Lew R, Weinstock MA; Veterans Affairs Keratinocyte Carcinoma Chemoprevention (VAKCC) Trial Group. Long-term Efficacy of Topical Fluorouracil Cream, 5%, for Treating Actinic Keratosis: A Randomized Clinical Trial. JAMA Dermatol. 2015 Sep;151(9):952-60. doi: 10.1001/jamadermatol.2015.0502.|Chen J, Zhang Y, Wang P, Wang B, Zhang G, Wang X. Plum-blossom needling promoted PpIX fluorescence intensity from 5-aminolevulinic acid in porcine skin model and patients with actnic keratosis. Photodiagnosis Photodyn Ther. 2016 Sep;15:182-90. doi: 10.1016/j.pdpdt.2016.06.012. Epub 2016 Jun 30.|Jia XH, Liu LN. [Plum blossom needling for 74 cases of scapulohumeral periarthritis]. Zhongguo Zhen Jiu. 2011 Nov;31(11):1040. Chinese.|Yao ZH, Yao XL, Wan SQ. Observation on 52 cases of paralysis of common peroneal nerve treated by acupuncture and plum-blossom needling. J Tradit Chin Med. 1984 Jun;4(2):97-100.	Actinic Keratoses PBN NA NA NA Device All	The Study of Plum-blossom Needling Enhancing Efficacy of Aminolevulinic Acid-photodynamic Therapy for Actinic Keratosis	Interventional	Recruiting	N/A	2	250	keratosis, actinic|keratosis	NA	NA
NCT03597048	NA	NA	NA	NA	NA	NA	NA	NA	NA	NA	NA	27842475	Painter K, Phelan JC, DuPont-Reyes MJ, Barkin KF, Villatoro AP, Link BG. Evaluation of Antistigma Interventions With Sixth-Grade Students: A School-Based Field Experiment. Psychiatr Serv. 2017 Apr 1;68(4):345-352. doi: 10.1176/appi.ps.201600052. Epub 2016 Nov 15.	Mental Illness|Stigma, Social Curriculum|Contact|Materials NA NA NA Behavioral|Behavioral|Behavioral All	A School-Based Intervention to Reduce Stigma & Promote Mental-Health Service Use	Interventional	Completed	N/A	8	751	mental disorders	NA	NA
NCT03597087	NA	NA	NA	NA	NA	NA	NA	NA	NA	NA	NA	15199091|24390799|24373477|7500458|22050425|1612951|18947938|22543204|22658217|25035206|25220842|25651787|27939074|22877502|24681333|17993339|820877|11229684|20303878|26880857|16685271|22444831|29733090	Herr HW, Faulkner JR, Grossman HB, Natale RB, deVere White R, Sarosdy MF, Crawford ED. Surgical factors influence bladder cancer outcomes: a cooperative group report. J Clin Oncol. 2004 Jul 15;22(14):2781-9. Epub 2004 Jun 15.|Christodouleas JP, Baumann BC, He J, Hwang WT, Tucker KN, Bekelman JE, Tangen CM, Lerner SP, Guzzo TJ, Malkowicz SB, Herr H. Optimizing bladder cancer locoregional failure risk stratification after radical cystectomy using SWOG 8710. Cancer. 2014 Apr 15;120(8):1272-80. doi: 10.1002/cncr.28544. Epub 2014 Jan 3. Erratum in: Cancer. 2015 Jan 1;121(1):162. Herr, Harry [added].|Witjes JA, Compérat E, Cowan NC, De Santis M, Gakis G, Lebret T, Ribal MJ, Van der Heijden AG, Sherif A; European Association of Urology. EAU guidelines on muscle-invasive and metastatic bladder cancer: summary of the 2013 guidelines. Eur Urol. 2014 Apr;65(4):778-92. doi: 10.1016/j.eururo.2013.11.046. Epub 2013 Dec 12.|Pollack A, Zagars GK, Cole CJ, Dinney CP, Swanson DA, Grossman HB. The relationship of local control to distant metastasis in muscle invasive bladder cancer. J Urol. 1995 Dec;154(6):2059-63; discussion 2063-4.|Jensen JB, Ulhøi BP, Jensen KM. Extended versus limited lymph node dissection in radical cystectomy: impact on recurrence pattern and survival. Int J Urol. 2012 Jan;19(1):39-47. doi: 10.1111/j.1442-2042.2011.02887.x. Epub 2011 Nov 3.|Zaghloul MS, Awwad HK, Akoush HH, Omar S, Soliman O, el Attar I. Postoperative radiotherapy of carcinoma in bilharzial bladder: improved disease free survival through improving local control. Int J Radiat Oncol Biol Phys. 1992;23(3):511-7.|Lawton CA, Michalski J, El-Naqa I, Buyyounouski MK, Lee WR, Menard C, O'Meara E, Rosenthal SA, Ritter M, Seider M. RTOG GU Radiation oncology specialists reach consensus on pelvic lymph node volumes for high-risk prostate cancer. Int J Radiat Oncol Biol Phys. 2009 Jun 1;74(2):383-7. doi: 10.1016/j.ijrobp.2008.08.002. Epub 2008 Oct 22.|Baumann BC, Guzzo TJ, He J, Keefe SM, Tucker K, Bekelman JE, Hwang WT, Vaughn DJ, Malkowicz SB, Christodouleas JP. A novel risk stratification to predict local-regional failures in urothelial carcinoma of the bladder after radical cystectomy. Int J Radiat Oncol Biol Phys. 2013 Jan 1;85(1):81-8. doi: 10.1016/j.ijrobp.2012.03.007. Epub 2012 Apr 28.|Baumann BC, Guzzo TJ, He J, Vaughn DJ, Keefe SM, Vapiwala N, Deville C, Bekelman JE, Tucker K, Hwang WT, Malkowicz SB, Christodouleas JP. Bladder cancer patterns of pelvic failure: implications for adjuvant radiation therapy. Int J Radiat Oncol Biol Phys. 2013 Feb 1;85(2):363-9. doi: 10.1016/j.ijrobp.2012.03.061. Epub 2012 May 30.|Ku JH, Kim M, Jeong CW, Kwak C, Kim HH. Risk prediction models of locoregional failure after radical cystectomy for urothelial carcinoma: external validation in a cohort of korean patients. Int J Radiat Oncol Biol Phys. 2014 Aug 1;89(5):1032-1037. doi: 10.1016/j.ijrobp.2014.04.049. Epub 2014 Jul 8.|Ferlay J, Soerjomataram I, Dikshit R, Eser S, Mathers C, Rebelo M, Parkin DM, Forman D, Bray F. Cancer incidence and mortality worldwide: sources, methods and major patterns in GLOBOCAN 2012. Int J Cancer. 2015 Mar 1;136(5):E359-86. doi: 10.1002/ijc.29210. Epub 2014 Oct 9.|Torre LA, Bray F, Siegel RL, Ferlay J, Lortet-Tieulent J, Jemal A. Global cancer statistics, 2012. CA Cancer J Clin. 2015 Mar;65(2):87-108. doi: 10.3322/caac.21262. Epub 2015 Feb 4.|Babjuk M, Burger M, Compérat E, Palou J, Rouprêt M, van Rhijn B, Shariat S, Sylvester R, Zigeuner R, Gontero P, Mostafid H. Reply to Harry Herr's Letter to the Editor re: Marko Babjuk, Andreas Böhle, Maximilian Burger, et al. EAU Guidelines on Non-muscle-invasive Urothelial Carcinoma of the Bladder: Update 2016. Eur Urol 2017;71:447-61. Eur Urol. 2017 Jun;71(6):e173-e174. doi: 10.1016/j.eururo.2016.11.029. Epub 2016 Dec 7.|Burger M, Catto JW, Dalbagni G, Grossman HB, Herr H, Karakiewicz P, Kassouf W, Kiemeney LA, La Vecchia C, Shariat S, Lotan Y. Epidemiology and risk factors of urothelial bladder cancer. Eur Urol. 2013 Feb;63(2):234-41. doi: 10.1016/j.eururo.2012.07.033. Epub 2012 Jul 25. Review.|Kamat AM, Witjes JA, Brausi M, Soloway M, Lamm D, Persad R, Buckley R, Böhle A, Colombel M, Palou J. Defining and treating the spectrum of intermediate risk nonmuscle invasive bladder cancer. J Urol. 2014 Aug;192(2):305-15. doi: 10.1016/j.juro.2014.02.2573. Epub 2014 Mar 25. Review.|Hall MC, Chang SS, Dalbagni G, Pruthi RS, Seigne JD, Skinner EC, Wolf JS Jr, Schellhammer PF. Guideline for the management of nonmuscle invasive bladder cancer (stages Ta, T1, and Tis): 2007 update. J Urol. 2007 Dec;178(6):2314-30. Review.|Morales A, Eidinger D, Bruce AW. Intracavitary Bacillus Calmette-Guerin in the treatment of superficial bladder tumors. J Urol. 1976 Aug;116(2):180-3.|Balkwill F, Mantovani A. Inflammation and cancer: back to Virchow? Lancet. 2001 Feb 17;357(9255):539-45. Review.|Grivennikov SI, Greten FR, Karin M. Immunity, inflammation, and cancer. Cell. 2010 Mar 19;140(6):883-99. doi: 10.1016/j.cell.2010.01.025. Review.|Kim HS, Ku JH. Systemic Inflammatory Response Based on Neutrophil-to-Lymphocyte Ratio as a Prognostic Marker in Bladder Cancer. Dis Markers. 2016;2016:8345286. doi: 10.1155/2016/8345286. Epub 2016 Jan 5. Review.|Crumley AB, McMillan DC, McKernan M, Going JJ, Shearer CJ, Stuart RC. An elevated C-reactive protein concentration, prior to surgery, predicts poor cancer-specific survival in patients undergoing resection for gastro-oesophageal cancer. Br J Cancer. 2006 Jun 5;94(11):1568-71.|Dutta S, Crumley AB, Fullarton GM, Horgan PG, McMillan DC. Comparison of the prognostic value of tumour and patient related factors in patients undergoing potentially curative resection of gastric cancer. Am J Surg. 2012 Sep;204(3):294-9. doi: 10.1016/j.amjsurg.2011.10.015. Epub 2012 Mar 22.|Kweon TD, Lee KY. Spinal anesthesia is associated with lower recurrence rates after resection of non-muscle invasive bladder cancer. Transl Androl Urol. 2018 Apr;7(2):283-286. doi: 10.21037/tau.2018.03.13.	Bladder Cancer Anesthesia before transurethral resection of the bladder tumor|Anesthesia Parallel Assignment Treatment Randomized Procedure|Drug All	The Difference of Two Year Recurrence Rate According to Anesthetic Method During Transurethral Resection of Bladder Mass in Patients With Non-muscle Invasive Bladder Cancer: Prospective, Randomized, Clinical Phase II Study	Interventional	Not yet recruiting	N/A	2	289	urinary bladder neoplasms|recurrence	anesthetics	NA
NCT03597880	NA	NA	NA	NA	NA	NA	NA	NA	NA	NA	NA	24122033	Langeron O, Birenbaum A, Le Saché F, Raux M. Airway management in obese patient. Minerva Anestesiol. 2014 Mar;80(3):382-92. Epub 2013 Oct 14. Review.	Difficult Intubation|Obesity obese patients NA NA NA Other All	NA	NA	NA	NA	NA	NA	NA	NA	NA
NCT03597932	NA	NA	NA	NA	NA	NA	NA	NA	NA	NA	NA	29318277|29309320|26575009|22543067|25440620|25372088|25102312|25794111|23360810|29508531|28437261	Jones PM, Cherry RA, Allen BN, Jenkyn KMB, Shariff SZ, Flier S, Vogt KN, Wijeysundera DN. Association Between Handover of Anesthesia Care and Adverse Postoperative Outcomes Among Patients Undergoing Major Surgery. JAMA. 2018 Jan 9;319(2):143-153. doi: 10.1001/jama.2017.20040.|Li H, Zuo M, Gelb AW, Zhang B, Zhao X, Yao D, Xia D, Huang Y. Chinese Anesthesiologists Have High Burnout and Low Job Satisfaction: A Cross-Sectional Survey. Anesth Analg. 2018 Mar;126(3):1004-1012. doi: 10.1213/ANE.0000000000002776.|van der Wal RA, Bucx MJ, Hendriks JC, Scheffer GJ, Prins JB. Psychological distress, burnout and personality traits in Dutch anaesthesiologists: A survey. Eur J Anaesthesiol. 2016 Mar;33(3):179-86. doi: 10.1097/EJA.0000000000000375.|Segall N, Bonifacio AS, Schroeder RA, Barbeito A, Rogers D, Thornlow DK, Emery J, Kellum S, Wright MC, Mark JB; Durham VA Patient Safety Center of Inquiry. Can we make postoperative patient handovers safer? A systematic review of the literature. Anesth Analg. 2012 Jul;115(1):102-15. doi: 10.1213/ANE.0b013e318253af4b. Epub 2012 Apr 27. Review.|Hudson CC, McDonald B, Hudson JK, Tran D, Boodhwani M. Impact of anesthetic handover on mortality and morbidity in cardiac surgery: a cohort study. J Cardiothorac Vasc Anesth. 2015 Feb;29(1):11-6. doi: 10.1053/j.jvca.2014.05.018. Epub 2014 Nov 24.|Starmer AJ, Spector ND, Srivastava R, West DC, Rosenbluth G, Allen AD, Noble EL, Tse LL, Dalal AK, Keohane CA, Lipsitz SR, Rothschild JM, Wien MF, Yoon CS, Zigmont KR, Wilson KM, O'Toole JK, Solan LG, Aylor M, Bismilla Z, Coffey M, Mahant S, Blankenburg RL, Destino LA, Everhart JL, Patel SJ, Bale JF Jr, Spackman JB, Stevenson AT, Calaman S, Cole FS, Balmer DF, Hepps JH, Lopreiato JO, Yu CE, Sectish TC, Landrigan CP; I-PASS Study Group. Changes in medical errors after implementation of a handoff program. N Engl J Med. 2014 Nov 6;371(19):1803-12. doi: 10.1056/NEJMsa1405556.|Saager L, Hesler BD, You J, Turan A, Mascha EJ, Sessler DI, Kurz A. Intraoperative transitions of anesthesia care and postoperative adverse outcomes. Anesthesiology. 2014 Oct;121(4):695-706. doi: 10.1097/ALN.0000000000000401.|Hyder JA, Bohman JK, Kor DJ, Subramanian A, Bittner EA, Narr BJ, Cima RR, Montori VM. Anesthesia Care Transitions and Risk of Postoperative Complications. Anesth Analg. 2016 Jan;122(1):134-44. doi: 10.1213/ANE.0000000000000692.|Salzwedel C, Bartz HJ, Kühnelt I, Appel D, Haupt O, Maisch S, Schmidt GN. The effect of a checklist on the quality of post-anaesthesia patient handover: a randomized controlled trial. Int J Qual Health Care. 2013 Apr;25(2):176-81. doi: 10.1093/intqhc/mzt009. Epub 2013 Jan 29.|Lee SC, Atkinson ME, Minard CG, O'Brien A. Electronic tool helps anaesthesia trainee handovers. Clin Teach. 2019 Feb;16(1):58-63. doi: 10.1111/tct.12768. Epub 2018 Mar 6.|Jullia M, Tronet A, Fraumar F, Minville V, Fourcade O, Alacoque X, LeManach Y, Kurrek MM. Training in intraoperative handover and display of a checklist improve communication during transfer of care: An interventional cohort study of anaesthesia residents and nurse anaesthetists. Eur J Anaesthesiol. 2017 Jul;34(7):471-476. doi: 10.1097/EJA.0000000000000636.	Anesthesia|Burnout, Professional|Surgery--Complications standardized handover checklist NA NA NA Device All	NA	NA	NA	NA	NA	NA	burnout, professional|burnout, psychological	NA	NA
NCT03597945	NA	NA	NA	NA	NA	NA	NA	NA	NA	NA	NA	9805704|18042893|25535620|16835255	Capdevila X, Biboulet P, Bouregba M, Rubenovitch J, Jaber S. Bilateral continuous 3-in-1 nerve blockade for postoperative pain relief after bilateral femoral shaft surgery. J Clin Anesth. 1998 Nov;10(7):606-9.|Schiferer A, Gore C, Gorove L, Lang T, Steinlechner B, Zimpfer M, Kober A. A randomized controlled trial of femoral nerve blockade administered preclinically for pain relief in femoral trauma. Anesth Analg. 2007 Dec;105(6):1852-4, table of contents.|Mukherjee K, Das A, Basunia SR, Dutta S, Mandal P, Mukherjee A. Evaluation of Magnesium as an adjuvant in Ropivacaine-induced supraclavicular brachial plexus block: A prospective, double-blinded randomized controlled study. J Res Pharm Pract. 2014 Oct;3(4):123-9. doi: 10.4103/2279-042X.145387.|Bondok RS, Abd El-Hady AM. Intra-articular magnesium is effective for postoperative analgesia in arthroscopic knee surgery. Br J Anaesth. 2006 Sep;97(3):389-92. Epub 2006 Jul 11.	Acute Pain Due to Trauma lidocaine with epinephrine|normal saline|Magnesium sulfate Parallel Assignment Treatment Randomized Procedure|Procedure|Procedure All	Magnesium-sulfate as Adjuvant in Prehospital Femoral Nerve Block for Patient With Diaphysial Femoral Fracture.	Interventional	Completed	N/A	2	48	acute pain|femoral fractures	epinephrine|magnesium sulfate|lidocaine	NA
NCT03597984	NA	NA	NA	NA	NA	NA	NA	NA	NA	NA	NA	20879569|20171515|26829933|21489705|27441744|25175042|29156912|23164174|18846565|25407874|24890347|27871280	Benedict SH, Yenice KM, Followill D, Galvin JM, Hinson W, Kavanagh B, Keall P, Lovelock M, Meeks S, Papiez L, Purdie T, Sadagopan R, Schell MC, Salter B, Schlesinger DJ, Shiu AS, Solberg T, Song DY, Stieber V, Timmerman R, Tomé WA, Verellen D, Wang L, Yin FF. Stereotactic body radiation therapy: the report of AAPM Task Group 101. Med Phys. 2010 Aug;37(8):4078-101. Erratum in: Med Phys. 2012 Jan;39(1):563. Dosage error in article text.|Bentzen SM, Constine LS, Deasy JO, Eisbruch A, Jackson A, Marks LB, Ten Haken RK, Yorke ED. Quantitative Analyses of Normal Tissue Effects in the Clinic (QUANTEC): an introduction to the scientific issues. Int J Radiat Oncol Biol Phys. 2010 Mar 1;76(3 Suppl):S3-9. doi: 10.1016/j.ijrobp.2009.09.040.|Braam P, Lambin P, Bussink J. Stereotactic versus conventional radiotherapy for pain reduction and quality of life in spinal metastases: study protocol for a randomized controlled trial. Trials. 2016 Feb 2;17:61. doi: 10.1186/s13063-016-1178-7.|Chow E, Hoskin P, Mitera G, Zeng L, Lutz S, Roos D, Hahn C, van der Linden Y, Hartsell W, Kumar E; International Bone Metastases Consensus Working Party. Update of the international consensus on palliative radiotherapy endpoints for future clinical trials in bone metastases. Int J Radiat Oncol Biol Phys. 2012 Apr 1;82(5):1730-7. doi: 10.1016/j.ijrobp.2011.02.008. Epub 2011 Apr 12.|Correa RJ, Salama JK, Milano MT, Palma DA. Stereotactic Body Radiotherapy for Oligometastasis: Opportunities for Biology to Guide Clinical Management. Cancer J. 2016 Jul-Aug;22(4):247-56. doi: 10.1097/PPO.0000000000000202.|Deodato F, Cilla S, Macchia G, Torre G, Caravatta L, Mariano G, Mignogna S, Ferro M, Mattiucci GC, Balducci M, Frascino V, Piermattei A, Ferrandina G, Valentini V, Morganti AG. Stereotactic radiosurgery (SRS) with volumetric modulated arc therapy (VMAT): interim results of a multi-arm phase I trial (DESTROY-2). Clin Oncol (R Coll Radiol). 2014 Dec;26(12):748-56. doi: 10.1016/j.clon.2014.08.005. Epub 2014 Aug 29.|Furfari A, Wan BA, Ding K, Wong A, Zhu L, Bezjak A, Wong R, Wilson CF, DeAngelis C, Azad A, Chow E, Charames GS. Genetic biomarkers associated with pain flare and dexamethasone response following palliative radiotherapy in patients with painful bone metastases. Ann Palliat Med. 2017 Dec;6(Suppl 2):S240-S247. doi: 10.21037/apm.2017.09.04. Epub 2017 Sep 20.|Guckenberger M, Hawkins M, Flentje M, Sweeney RA. Fractionated radiosurgery for painful spinal metastases: DOSIS - a phase II trial. BMC Cancer. 2012 Nov 19;12:530. doi: 10.1186/1471-2407-12-530.|Mizumoto M, Harada H, Asakura H, Hashimoto T, Furutani K, Hashii H, Takagi T, Katagiri H, Takahashi M, Nishimura T. Prognostic factors and a scoring system for survival after radiotherapy for metastases to the spinal column: a review of 544 patients at Shizuoka Cancer Center Hospital. Cancer. 2008 Nov 15;113(10):2816-22. doi: 10.1002/cncr.23888.|Murai T, Murata R, Manabe Y, Sugie C, Tamura T, Ito H, Miyoshi Y, Shibamoto Y. Intensity modulated stereotactic body radiation therapy for single or multiple vertebral metastases with spinal cord compression. Pract Radiat Oncol. 2014 Nov-Dec;4(6):e231-7. doi: 10.1016/j.prro.2014.02.005. Epub 2014 Mar 31.|Ryu S, Pugh SL, Gerszten PC, Yin FF, Timmerman RD, Hitchcock YJ, Movsas B, Kanner AA, Berk LB, Followill DS, Kachnic LA. RTOG 0631 phase 2/3 study of image guided stereotactic radiosurgery for localized (1-3) spine metastases: phase 2 results. Pract Radiat Oncol. 2014 Mar-Apr;4(2):76-81. doi: 10.1016/j.prro.2013.05.001. Epub 2013 Jun 4.|van der Velden JM, Verkooijen HM, Seravalli E, Hes J, Gerlich AS, Kasperts N, Eppinga WS, Verlaan JJ, van Vulpen M. Comparing conVEntional RadioTherapy with stereotactIC body radiotherapy in patients with spinAL metastases: study protocol for an randomized controlled trial following the cohort multiple randomized controlled trial design. BMC Cancer. 2016 Nov 21;16(1):909.	Bone Metastases|Radiotherapy|Technology Simultaneous Integrated Boost-SIB on macroscopic metastases Parallel Assignment Treatment Randomized Radiation All	Reduction of Pain Symptoms With Stereotactic Radiotherapy on Bone Metastases	Interventional	Not yet recruiting	N/A	2	330	neoplasm metastasis|bone marrow diseases|bone neoplasms	NA	NA
NCT03598296	NA	NA	NA	NA	NA	NA	NA	NA	NA	NA	NA	26990499|28404761|29629194|20833554|25979532	Wisely JC, Barclay KL. Effects of an Enhanced Recovery After Surgery programme on emergency surgical patients. ANZ J Surg. 2016 Nov;86(11):883-888. doi: 10.1111/ans.13465. Epub 2016 Mar 17.|Ettinger DS, Wood DE, Aisner DL, Akerley W, Bauman J, Chirieac LR, D'Amico TA, DeCamp MM, Dilling TJ, Dobelbower M, Doebele RC, Govindan R, Gubens MA, Hennon M, Horn L, Komaki R, Lackner RP, Lanuti M, Leal TA, Leisch LJ, Lilenbaum R, Lin J, Loo BW Jr, Martins R, Otterson GA, Reckamp K, Riely GJ, Schild SE, Shapiro TA, Stevenson J, Swanson SJ, Tauer K, Yang SC, Gregory K, Hughes M. Non-Small Cell Lung Cancer, Version 5.2017, NCCN Clinical Practice Guidelines in Oncology. J Natl Compr Canc Netw. 2017 Apr;15(4):504-535.|Bertolaccini L, Rocco G, Crisci R, Solli P. Enhanced recovery after surgery protocols in video-assisted thoracic surgery lobectomies: the best is yet still to come? J Thorac Dis. 2018 Mar;10(Suppl 4):S493-S496. doi: 10.21037/jtd.2018.02.33.|Göttgens KW, Siebenga J, Belgers EH, van Huijstee PJ, Bollen EC. Early removal of the chest tube after complete video-assisted thoracoscopic lobectomies. Eur J Cardiothorac Surg. 2011 Apr;39(4):575-8. doi: 10.1016/j.ejcts.2010.08.002. Epub 2010 Sep 15.|Xie HY, Xu K, Tang JX, Bian W, Ma HT, Zhao J, Ni B. A prospective randomized, controlled trial deems a drainage of 300 ml/day safe before removal of the last chest drain after video-assisted thoracoscopic surgery lobectomy. Interact Cardiovasc Thorac Surg. 2015 Aug;21(2):200-5. doi: 10.1093/icvts/ivv115. Epub 2015 May 15.	Chest Tube Large size tube|Drainage ball Parallel Assignment Treatment Randomized Other|Other All	The Affection of Two Chest Management for Enhanced Recovery Program After Video-assisted Thoracoscopic Lobectomy.	Interventional	Completed	N/A	2	60	NA	NA	NA
NCT03598452	NA	NA	NA	NA	NA	NA	NA	NA	NA	NA	NA	23665863	Miao H, Tao Y, Jiang YR, Li XX. Multiple intravitreal injections of ganciclovir for cytomegalovirus retinitis after stem-cell transplantation. Graefes Arch Clin Exp Ophthalmol. 2013 Jul;251(7):1829-33. doi: 10.1007/s00417-013-2368-6. Epub 2013 May 12.	Infection Viral|Uveitis, Posterior Ganciclovir NA NA NA Drug All	NA	NA	NA	NA	NA	NA	uveitis, posterior|virus diseases|uveitis	ganciclovir triphosphate|ganciclovir	NA
NCT03598465	NA	NA	NA	NA	NA	NA	NA	NA	NA	NA	NA	21236455	Rahbari NN, Garden OJ, Padbury R, Brooke-Smith M, Crawford M, Adam R, Koch M, Makuuchi M, Dematteo RP, Christophi C, Banting S, Usatoff V, Nagino M, Maddern G, Hugh TJ, Vauthey JN, Greig P, Rees M, Yokoyama Y, Fan ST, Nimura Y, Figueras J, Capussotti L, Büchler MW, Weitz J. Posthepatectomy liver failure: a definition and grading by the International Study Group of Liver Surgery (ISGLS). Surgery. 2011 May;149(5):713-24. doi: 10.1016/j.surg.2010.10.001. Epub 2011 Jan 14.	Post-hepatectomy Liver Failure NA NA NA NA NA All	NA	NA	NA	NA	NA	NA	liver failure|hepatic insufficiency	NA	NA
NCT03598907	NA	NA	NA	NA	NA	NA	NA	NA	NA	NA	NA	28942784|28802530|28818404|26054337|24240827|25888032|25083831|29650295|28503127|27388540|27363652|25930098|25916692	Snell GI, Yusen RD, Weill D, Strueber M, Garrity E, Reed A, Pelaez A, Whelan TP, Perch M, Bag R, Budev M, Corris PA, Crespo MM, Witt C, Cantu E, Christie JD. Report of the ISHLT Working Group on Primary Lung Graft Dysfunction, part I: Definition and grading-A 2016 Consensus Group statement of the International Society for Heart and Lung Transplantation. J Heart Lung Transplant. 2017 Oct;36(10):1097-1103. doi: 10.1016/j.healun.2017.07.021. Epub 2017 Jul 26. Review.|Diamond JM, Arcasoy S, Kennedy CC, Eberlein M, Singer JP, Patterson GM, Edelman JD, Dhillon G, Pena T, Kawut SM, Lee JC, Girgis R, Dark J, Thabut G. Report of the International Society for Heart and Lung Transplantation Working Group on Primary Lung Graft Dysfunction, part II: Epidemiology, risk factors, and outcomes-A 2016 Consensus Group statement of the International Society for Heart and Lung Transplantation. J Heart Lung Transplant. 2017 Oct;36(10):1104-1113. doi: 10.1016/j.healun.2017.07.020. Epub 2017 Jul 26. Review.|Gelman AE, Fisher AJ, Huang HJ, Baz MA, Shaver CM, Egan TM, Mulligan MS. Report of the ISHLT Working Group on Primary Lung Graft Dysfunction Part III: Mechanisms: A 2016 Consensus Group Statement of the International Society for Heart and Lung Transplantation. J Heart Lung Transplant. 2017 Oct;36(10):1114-1120. doi: 10.1016/j.healun.2017.07.014. Epub 2017 Jul 24. Review.|Görlinger K, Saner FH. Prophylactic plasma and platelet transfusion in the critically Ill patient: just useless and expensive or even harmful? BMC Anesthesiol. 2015 Jun 9;15:86. doi: 10.1186/s12871-015-0074-0. Review.|Keene DD, Nordmann GR, Woolley T. Rotational thromboelastometry-guided trauma resuscitation. Curr Opin Crit Care. 2013 Dec;19(6):605-12. doi: 10.1097/MCC.0000000000000021. Review.|Hagemo JS, Christiaans SC, Stanworth SJ, Brohi K, Johansson PI, Goslings JC, Naess PA, Gaarder C. Detection of acute traumatic coagulopathy and massive transfusion requirements by means of rotational thromboelastometry: an international prospective validation study. Crit Care. 2015 Mar 23;19:97. doi: 10.1186/s13054-015-0823-y.|Mutlak H, Reyher C, Meybohm P, Papadopoulos N, Hanke AA, Zacharowski K, Weber CF. Multiple electrode aggregometry for the assessment of acquired platelet dysfunctions during extracorporeal circulation. Thorac Cardiovasc Surg. 2015 Feb;63(1):21-7. doi: 10.1055/s-0034-1383817. Epub 2014 Aug 1.|Kalbhenn J, Schlagenhauf A, Rosenfelder S, Schmutz A, Zieger B. Acquired von Willebrand syndrome and impaired platelet function during venovenous extracorporeal membrane oxygenation: Rapid onset and fast recovery. J Heart Lung Transplant. 2018 Aug;37(8):985-991. doi: 10.1016/j.healun.2018.03.013. Epub 2018 Mar 17.|Bogdanic D, Karanovic N, Mratinovic-Mikulandra J, Paukovic-Sekulic B, Brnic D, Marinovic I, Nonkovic D, Bogdanic N. The Role of Platelet Function Analyzer Testing in Cardiac Surgery Transfusion Management. Transfus Med Hemother. 2017 Apr;44(2):106-113. doi: 10.1159/000452863. Epub 2017 Feb 1.|Ellis J, Valencia O, Crerar-Gilbert A, Phillips S, Meeran H, Sharma V. Point-of-care platelet function testing to predict blood loss after coronary artery bypass grafting surgery: a prospective observational pilot study(). Perfusion. 2016 Nov;31(8):676-682. doi: 10.1177/0267659116656774. Epub 2016 Jul 10.|Deppe AC, Weber C, Zimmermann J, Kuhn EW, Slottosch I, Liakopoulos OJ, Choi YH, Wahlers T. Point-of-care thromboelastography/thromboelastometry-based coagulation management in cardiac surgery: a meta-analysis of 8332 patients. J Surg Res. 2016 Jun 15;203(2):424-33. doi: 10.1016/j.jss.2016.03.008. Epub 2016 Mar 26.|Pearse BL, Smith I, Faulke D, Wall D, Fraser JF, Ryan EG, Drake L, Rapchuk IL, Tesar P, Ziegenfuss M, Fung YL. Protocol guided bleeding management improves cardiac surgery patient outcomes. Vox Sang. 2015 Oct;109(3):267-79. doi: 10.1111/vox.12279. Epub 2015 Apr 30.|Leon-Justel A, Noval-Padillo JA, Alvarez-Rios AI, Mellado P, Gomez-Bravo MA, Álamo JM, Porras M, Barrero L, Hinojosa R, Carmona M, Vilches-Arenas A, Guerrero JM. Point-of-care haemostasis monitoring during liver transplantation reduces transfusion requirements and improves patient outcome. Clin Chim Acta. 2015 Jun 15;446:277-83. doi: 10.1016/j.cca.2015.04.022. Epub 2015 Apr 25.	Lung Transplantation Fresh frozen plasma NA NA NA Other All	NA	NA	NA	NA	NA	NA	primary graft dysfunction|hemostatic disorders|blood coagulation disorders	NA	NA
NCT03599479	NA	NA	NA	NA	NA	NA	NA	NA	NA	NA	NA	18427228|19230769	Hoffman HG, Patterson DR, Seibel E, Soltani M, Jewett-Leahy L, Sharar SR. Virtual reality pain control during burn wound debridement in the hydrotank. Clin J Pain. 2008 May;24(4):299-304. doi: 10.1097/AJP.0b013e318164d2cc.|Nilsson S, Finnström B, Kokinsky E, Enskär K. The use of Virtual Reality for needle-related procedural pain and distress in children and adolescents in a paediatric oncology unit. Eur J Oncol Nurs. 2009 Apr;13(2):102-9. doi: 10.1016/j.ejon.2009.01.003. Epub 2009 Feb 20.	Acute Pain|Anxiety|Virtual Reality Virtual reality group Parallel Assignment Supportive Care Randomized Device All	Virtual Reality Experiences on Acute Pain and Distress	Interventional	Unknown status	N/A	2	38	acute pain	NA	NA
NCT03599804	NA	NA	NA	NA	NA	NA	NA	NA	NA	NA	NA	19130972|18164986|11271438|11677737|8928631|NA|15354003|22481544	Krause E, Wechtenbruch J, Rader T, Gürkov R. Influence of cochlear implantation on sacculus function. Otolaryngol Head Neck Surg. 2009 Jan;140(1):108-113. doi: 10.1016/j.otohns.2008.10.008.|Todt I, Basta D, Ernst A. Does the surgical approach in cochlear implantation influence the occurrence of postoperative vertigo? Otolaryngol Head Neck Surg. 2008 Jan;138(1):8-12. doi: 10.1016/j.otohns.2007.09.003.|Kubo T, Yamamoto K, Iwaki T, Doi K, Tamura M. Different forms of dizziness occurring after cochlear implant. Eur Arch Otorhinolaryngol. 2001 Jan;258(1):9-12.|Vibert D, Häusler R, Kompis M, Vischer M. Vestibular function in patients with cochlear implantation. Acta Otolaryngol Suppl. 2001;545:29-34.|Vibert D, Liard P, Häusler R. Bilateral idiopathic loss of peripheral vestibular function with normal hearing. Acta Otolaryngol. 1995 Sep;115(5):611-5.|Frazza MM. (1999): Propedèutica otoneurológica básica. In: Gananҫ, FF (coordenator). Um giro pela vertigem. Sào Paulo: Alaúde; p.21-24.|Hempel JM, Jäger L, Baumann U, Krause E, Rasp G. Labyrinth dysfunction 8 months after cochlear implantation: a case report. Otol Neurotol. 2004 Sep;25(5):727-9.|Katsiari E, Balatsouras DG, Sengas J, Riga M, Korres GS, Xenelis J. Influence of cochlear implantation on the vestibular function. Eur Arch Otorhinolaryngol. 2013 Feb;270(2):489-95. doi: 10.1007/s00405-012-1950-6. Epub 2012 Apr 6.	Vestibular Abnormality NA NA NA NA NA All	NA	NA	NA	NA	NA	NA	hearing loss|deafness	NA	NA
NCT03599856	NA	NA	NA	NA	NA	NA	NA	NA	NA	NA	NA	28854530	De Bie AJR, Nan S, Vermeulen LRE, Van Gorp PME, Bouwman RA, Bindels AJGH, Korsten HHM. Intelligent dynamic clinical checklists improved checklist compliance in the intensive care unit. Br J Anaesth. 2017 Aug 1;119(2):231-238. doi: 10.1093/bja/aex129.	Critical Illness|Safety Issues TraceBook NA NA NA Other All	TraceBook: the Clinical Proof of Concept on the Intensive Care.	Interventional	Unknown status	N/A	2	408	critical illness	NA	NA
NCT03600077	NA	NA	NA	NA	NA	NA	NA	NA	NA	NA	NA	23867913|23410783	Di Eusanio M, Borger M, Petridis FD, Leontyev S, Pantaleo A, Moz M, Mohr F, Di Bartolomeo R. Conventional versus frozen elephant trunk surgery for extensive disease of the thoracic aorta. J Cardiovasc Med (Hagerstown). 2014 Nov;15(11):803-9. doi: 10.2459/JCM.0b013e328364559c.|Hagl C, Pichlmaier M, Khaladj N. Elephant trunks in aortic surgery: fresh and frozen. J Thorac Cardiovasc Surg. 2013 Mar;145(3 Suppl):S98-102. doi: 10.1016/j.jtcvs.2012.11.065. Review.	Aneurysms Aortic Arch NA NA NA NA NA All	NA	NA	NA	NA	NA	NA	aneurysm|aortic aneurysm	NA	NA
NCT03600480	NA	NA	NA	NA	NA	NA	NA	NA	NA	NA	NA	33894838	Enebo LB, Berthelsen KK, Kankam M, Lund MT, Rubino DM, Satylganova A, Lau DCW. Safety, tolerability, pharmacokinetics, and pharmacodynamics of concomitant administration of multiple doses of cagrilintide with semaglutide 2·4 mg for weight management: a randomised, controlled, phase 1b trial. Lancet. 2021 May 8;397(10286):1736-1748. doi: 10.1016/S0140-6736(21)00845-X. Epub 2021 Apr 22.	Obesity|Overweight NNC0174-0833|Semaglutide|Placebo (NNC0174-0833) Parallel Assignment Treatment Randomized Drug|Drug|Drug All	A Research Study of How NNC0174-0833 Taken With Semaglutide Works in People Who Are Overweight or Obese	Interventional	Completed	Phase 1	2	96	obesity|overweight	NA	NA
NCT03600727	NA	NA	NA	NA	NA	NA	NA	NA	NA	NA	NA	25788770	Shoair OA, Grasso Ii MP, Lahaye LA, Daniel R, Biddle CJ, Slattum PW. Incidence and risk factors for postoperative cognitive dysfunction in older adults undergoing major noncardiac surgery: A prospective study. J Anaesthesiol Clin Pharmacol. 2015 Jan-Mar;31(1):30-6. doi: 10.4103/0970-9185.150530.	Anesthesia|Inflammation|Postoperative Delirium Propofol|Dexmedetomidine Parallel Assignment Supportive Care Randomized Drug|Drug All	Propofol and Dexmedetomidine on Inflammation	Interventional	Unknown status	N/A	2	200	delirium|inflammation	dexmedetomidine|propofol	NA
NCT03601533	NA	NA	NA	NA	NA	NA	NA	NA	NA	NA	NA	27822391|21684382|21055873|15135143|26431143|23703432|27228515|20699159	Wong J, Bremer N, Weyker PD, Webb CA. Ultrasound-Guided Genicular Nerve Thermal Radiofrequency Ablation for Chronic Knee Pain. Case Rep Anesthesiol. 2016;2016:8292450. Epub 2016 Oct 16.|Bijlsma JW, Berenbaum F, Lafeber FP. Osteoarthritis: an update with relevance for clinical practice. Lancet. 2011 Jun 18;377(9783):2115-26. doi: 10.1016/S0140-6736(11)60243-2. Review.|Choi WJ, Hwang SJ, Song JG, Leem JG, Kang YU, Park PH, Shin JW. Radiofrequency treatment relieves chronic knee osteoarthritis pain: a double-blind randomized controlled trial. Pain. 2011 Mar;152(3):481-487. doi: 10.1016/j.pain.2010.09.029. Epub 2010 Nov 4.|Brenner SS, Klotz U, Alscher DM, Mais A, Lauer G, Schweer H, Seyberth HW, Fritz P, Bierbach U. Osteoarthritis of the knee--clinical assessments and inflammatory markers. Osteoarthritis Cartilage. 2004 Jun;12(6):469-75.|Yasar E, Kesikburun S, Kılıç C, Güzelküçük Ü, Yazar F, Tan AK. Accuracy of Ultrasound-Guided Genicular Nerve Block: A Cadaveric Study. Pain Physician. 2015 Sep-Oct;18(5):E899-904.|Gebhardt R, Wu K. Transversus abdominis plane neurolysis with phenol in abdominal wall cancer pain palliation. Pain Physician. 2013 May-Jun;16(3):E325-30.|Koyyalagunta D, Engle MP, Yu J, Feng L, Novy DM. The Effectiveness of Alcohol Versus Phenol Based Splanchnic Nerve Neurolysis for the Treatment of Intra-Abdominal Cancer Pain. Pain Physician. 2016 May;19(4):281-92.|Zhang Y, Jordan JM. Epidemiology of osteoarthritis. Clin Geriatr Med. 2010 Aug;26(3):355-69. doi: 10.1016/j.cger.2010.03.001. Review. Erratum in: Clin Geriatr Med. 2013 May;29(2):ix.	Chronic Pain|Osteoarthritis, Knee Phenol NA NA NA Drug All	NA	NA	NA	NA	NA	NA	osteoarthritis|chronic pain|osteoarthritis, knee	phenol	NA
NCT03603158	NA	NA	NA	NA	NA	NA	NA	NA	NA	NA	NA	16487223|24875677	Koo SH, Ho WF, Lee EJ. Genetic polymorphisms in KCNQ1, HERG, KCNE1 and KCNE2 genes in the Chinese, Malay and Indian populations of Singapore. Br J Clin Pharmacol. 2006 Mar;61(3):301-8.|Hajj A, Ksouda K, Peoc'h K, Curis E, Messali A, Deveaux LL, Bloch V, Prince N, Mouly S, Scherrmann JM, Lépine JP, Laplanche JL, Drici MD, Vorspan F. KCNH2 polymorphism and methadone dosage interact to enhance QT duration. Drug Alcohol Depend. 2014 Aug 1;141:34-8. doi: 10.1016/j.drugalcdep.2014.04.027. Epub 2014 May 14.	HERG Gene Mutation|Methadone Toxicity|Opioid Dependence NA NA NA NA NA All	NA	NA	NA	NA	NA	NA	opioid-related disorders	NA	NA
NCT03603197	NA	NA	NA	NA	NA	NA	NA	NA	NA	NA	NA	30666153	Butthongkomvong K, Raunroadroong N, Sorrarichingchai S, Sangsaikae I, Srimuninnimit V, Harling H, Larsen S. Efficacy and tolerability of BP-C1 in metastatic breast cancer: a Phase II, randomized, double-blind, and placebo-controlled Thai multi-center study. Breast Cancer (Dove Med Press). 2019 Jan 14;11:43-51. doi: 10.2147/BCTT.S174298. eCollection 2019.	Metastatic Breast Cancer|Stage IV Breast Cancer BP-C1|Placebo Parallel Assignment Treatment Randomized Drug|Drug Female	BP-C1 in Short-term Treatment of Thai Patients With Metastatic Breast Cancer	Interventional	Completed	Phase 2	2	38	breast neoplasms	NA	NA
NCT03603938	NA	NA	NA	NA	NA	NA	NA	NA	NA	NA	NA	23282124|27792646|26089178|26041362	Wang C, Zhang J, Liu X, Li CC, Ye ZC, Peng H, Chen Z, Lou T. Effect of valsartan with bedtime dosing on chronic kidney disease patients with nondipping blood pressure pattern. J Clin Hypertens (Greenwich). 2013 Jan;15(1):48-54. doi: 10.1111/jch.12021. Epub 2012 Oct 9.|Wang C, Li Y, Zhang J, Ye Z, Zhang Q, Ma X, Peng H, Lou T. Prognostic Effect of Isolated Nocturnal Hypertension in Chinese Patients With Nondialysis Chronic Kidney Disease. J Am Heart Assoc. 2016 Oct 10;5(10). pii: e004198.|Wang C, Deng WJ, Gong WY, Zhang J, Tang H, Peng H, Zhang QZ, Ye ZC, Lou T. High prevalence of isolated nocturnal hypertension in Chinese patients with chronic kidney disease. J Am Heart Assoc. 2015 Jun 18;4(6):e002025. doi: 10.1161/JAHA.115.002025.|Wang C, Deng WJ, Gong WY, Zhang J, Zhang QZ, Ye ZC, Lou T. Nocturnal Hypertension Correlates Better With Target Organ Damage in Patients With Chronic Kidney Disease than a Nondipping Pattern. J Clin Hypertens (Greenwich). 2015 Oct;17(10):792-801. doi: 10.1111/jch.12589. Epub 2015 Jun 4.	Chronic Kidney Disease Patients potassium losartan Parallel Assignment Treatment Randomized Drug All	Bedtime Potassium Losartan on CKD With Nocturnal Hypertension Patients With Nondipping Blood Pressure Pattern	Interventional	Not yet recruiting	N/A	2	189	renal insufficiency, chronic|kidney diseases	losartan	NA
NCT03604029	NA	NA	NA	NA	NA	NA	NA	NA	NA	NA	NA	26837078|29855235	Reisman WM, Shuler MS, Roskosky M, Kinsey TL, Freedman BA. Use of Near-Infrared Spectroscopy to Detect Sustained Hyperaemia Following Lower Extremity Trauma. Mil Med. 2016 Feb;181(2):111-5. doi: 10.7205/MILMED-D-14-00689.|Shuler MS, Roskosky M, Kinsey T, Glaser D, Reisman W, Ogburn C, Yeoman C, Wanderman NR, Freedman B. Continual near-infrared spectroscopy monitoring in the injured lower limb and acute compartment syndrome: an FDA-IDE trial. Bone Joint J. 2018 Jun 1;100-B(6):787-797. doi: 10.1302/0301-620X.100B6.BJJ-2017-0736.R3.	Compartment Syndrome of Leg Near Infrared Spectroscopy NA NA NA Device All	NA	NA	NA	NA	NA	NA	compartment syndromes|syndrome	NA	NA
NCT03604354	NA	NA	NA	NA	NA	NA	NA	NA	NA	NA	NA	18307181|17578977|11020772|24436674|29392204|21712862|23325966|15596866|28432601|25255012|22227789|8346839|28767611|19302899|21887117|25759598	Silverman RB. From basic science to blockbuster drug: the discovery of Lyrica. Angew Chem Int Ed Engl. 2008;47(19):3500-4. doi: 10.1002/anie.200704280.|Brennan F, Carr DB, Cousins M. Pain management: a fundamental human right. Anesth Analg. 2007 Jul;105(1):205-21. Review.|Kissin I. Preemptive analgesia. Anesthesiology. 2000 Oct;93(4):1138-43. Review.|Garimella V, Cellini C. Postoperative pain control. Clin Colon Rectal Surg. 2013 Sep;26(3):191-6. doi: 10.1055/s-0033-1351138. Review.|Pogatzki-Zahn EM, Segelcke D, Schug SA. Postoperative pain-from mechanisms to treatment. Pain Rep. 2017 Mar 15;2(2):e588. doi: 10.1097/PR9.0000000000000588. eCollection 2017 Mar.|Harsoor S. Emerging concepts in post-operative pain management. Indian J Anaesth. 2011 Mar;55(2):101-3. doi: 10.4103/0019-5049.79872.|Jain P, Jolly A, Bholla V, Adatia S, Sood J. Evaluation of efficacy of oral pregabalin in reducing postoperative pain in patients undergoing total knee arthroplasty. Indian J Orthop. 2012 Nov;46(6):646-52. doi: 10.4103/0019-5413.104196.|Dahl JB, Møiniche S. Pre-emptive analgesia. Br Med Bull. 2004 Dec 13;71:13-27. Print 2004. Review.|Meacham K, Shepherd A, Mohapatra DP, Haroutounian S. Neuropathic Pain: Central vs. Peripheral Mechanisms. Curr Pain Headache Rep. 2017 Jun;21(6):28. doi: 10.1007/s11916-017-0629-5. Review.|Rosero EB, Joshi GP. Preemptive, preventive, multimodal analgesia: what do they really mean? Plast Reconstr Surg. 2014 Oct;134(4 Suppl 2):85S-93S. doi: 10.1097/PRS.0000000000000671.|American Society of Anesthesiologists Task Force on Acute Pain Management. Practice guidelines for acute pain management in the perioperative setting: an updated report by the American Society of Anesthesiologists Task Force on Acute Pain Management. Anesthesiology. 2012 Feb;116(2):248-73. doi: 10.1097/ALN.0b013e31823c1030.|Woolf CJ, Chong MS. Preemptive analgesia--treating postoperative pain by preventing the establishment of central sensitization. Anesth Analg. 1993 Aug;77(2):362-79. Review.|Wang YM, Xia M, Shan N, Yuan P, Wang DL, Shao JH, Ma HW, Wang LL, Zhang Y. Pregabalin can decrease acute pain and postoperative nausea and vomiting in hysterectomy: A meta-analysis. Medicine (Baltimore). 2017 Aug;96(31):e7714. doi: 10.1097/MD.0000000000007714. Review.|Hartrick C, Van Hove I, Stegmann JU, Oh C, Upmalis D. Efficacy and tolerability of tapentadol immediate release and oxycodone HCl immediate release in patients awaiting primary joint replacement surgery for end-stage joint disease: a 10-day, phase III, randomized, double-blind, active- and placebo-controlled study. Clin Ther. 2009 Feb;31(2):260-71. doi: 10.1016/j.clinthera.2009.02.009.|Pergolizzi J, Alon E, Baron R, Bonezzi C, Dobrogowski J, Gálvez R, Jensen T, Kress HG, Marcus MA, Morlion B, Perrot S, Treede RD. Tapentadol in the management of chronic low back pain: a novel approach to a complex condition? J Pain Res. 2011;4:203-10. doi: 10.2147/JPR.S19625. Epub 2011 Jul 21.|Brune K, Patrignani P. New insights into the use of currently available non-steroidal anti-inflammatory drugs. J Pain Res. 2015 Feb 20;8:105-18. doi: 10.2147/JPR.S75160. eCollection 2015. Review.	Osteoarthritis, Knee Tapentadol 100 MG Oral Tablet|Pregabalin 150mg Parallel Assignment Prevention Randomized Drug|Drug All	Safety and Efficacy of Pre-emptive Tapentadol vs Pregabalin in Post Operative Pain Following Surgery	Interventional	Completed	Phase 4	2	95	pain, postoperative|osteoarthritis, knee	pregabalin|tapentadol	NA
NCT03605901	NA	NA	NA	NA	NA	NA	NA	NA	NA	NA	NA	20418538	Gottschalk A, Durieux ME, Nemergut EC. Intraoperative methadone improves postoperative pain control in patients undergoing complex spine surgery. Anesth Analg. 2011 Jan;112(1):218-23. doi: 10.1213/ANE.0b013e3181d8a095. Epub 2010 Apr 24.	Pain, Postoperative Standard dosing of methadone|Aliquots of methadone titrated to apnea Parallel Assignment Supportive Care Randomized Drug|Drug All	Dosing of Methadone for Spine Surgery	Interventional	Completed	Early Phase 1	2	24	pain, postoperative	methadone	NA
NCT03605992	NA	NA	NA	NA	NA	NA	NA	NA	NA	NA	NA	23103476|24973083|1494764|24652056|24005919|26610390	Mezzani A, Hamm LF, Jones AM, McBride PE, Moholdt T, Stone JA, Urhausen A, Williams MA; European Association for Cardiovascular Prevention and Rehabilitation; American Association of Cardiovascular and Pulmonary Rehabilitation; Canadian Association of Cardiac Rehabilitation. Aerobic exercise intensity assessment and prescription in cardiac rehabilitation: a joint position statement of the European Association for Cardiovascular Prevention and Rehabilitation, the American Association of Cardiovascular and Pulmonary Rehabilitation, and the Canadian Association of Cardiac Rehabilitation. J Cardiopulm Rehabil Prev. 2012 Nov-Dec;32(6):327-50. doi: 10.1097/HCR.0b013e3182757050.|Varnfield M, Karunanithi M, Lee CK, Honeyman E, Arnold D, Ding H, Smith C, Walters DL. Smartphone-based home care model improved use of cardiac rehabilitation in postmyocardial infarction patients: results from a randomised controlled trial. Heart. 2014 Nov;100(22):1770-9. doi: 10.1136/heartjnl-2014-305783. Epub 2014 Jun 27.|Singh SJ, Morgan MD, Scott S, Walters D, Hardman AE. Development of a shuttle walking test of disability in patients with chronic airways obstruction. Thorax. 1992 Dec;47(12):1019-24.|Coutinho-Myrrha MA, Dias RC, Fernandes AA, Araújo CG, Hlatky MA, Pereira DG, Britto RR. Duke Activity Status Index for cardiovascular diseases: validation of the Portuguese translation. Arq Bras Cardiol. 2014 Apr;102(4):383-90. doi: 10.5935/abc.20140031. Epub 2014 Feb 17. English, Portuguese.|Santos IS, Tavares BF, Munhoz TN, Almeida LS, Silva NT, Tams BD, Patella AM, Matijasevich A. [Sensitivity and specificity of the Patient Health Questionnaire-9 (PHQ-9) among adults from the general population]. Cad Saude Publica. 2013 Aug;29(8):1533-43. Portuguese.|Ghisi GLM, Sandison N, Oh P. Development, pilot testing and psychometric validation of a short version of the coronary artery disease education questionnaire: The CADE-Q SV. Patient Educ Couns. 2016 Mar;99(3):443-447. doi: 10.1016/j.pec.2015.11.002. Epub 2015 Nov 7.	Cardiac Disease|Cardiovascular Diseases|Coronary Disease Home-based Rehab|CentreRehab Parallel Assignment Treatment Randomized Other|Other All	Home-based Cardiac Rehabilitation: Compliance and Effectiveness	Interventional	Completed	N/A	2	51	coronary disease|cardiovascular diseases|heart diseases	NA	NA
NCT03606200	NA	NA	NA	NA	NA	NA	NA	NA	NA	NA	NA	30691261	Goutaki M, Eich MO, Halbeisen FS, Barben J, Casaulta C, Clarenbach C, Hafen G, Latzin P, Regamey N, Lazor R, Tschanz S, Zanolari M, Maurer E, Kuehni CE; Swiss PCD Registry (CH-PCD) Working Group. The Swiss Primary Ciliary Dyskinesia registry: objectives, methods and first results. Swiss Med Wkly. 2019 Jan 13;149. pii: w20004. doi: 10.4414/smw.2019.20004. eCollection 2019 Jan 1.	Kartagener Syndrome|Primary Ciliary Dyskinesia NA NA NA NA NA All	NA	NA	NA	NA	NA	NA	ciliary motility disorders|kartagener syndrome|dyskinesias	NA	NA
NCT03606369	NA	NA	NA	NA	NA	NA	NA	NA	NA	NA	NA	6681766|3544842|11226762|18525044|20972805|21533811|15139073|22488022|12697943|25106522|17187507|12686700|23358260|25012726|3281702|1352024|9789602|17530482|16766588|19037667|24761161	Coates A, Abraham S, Kaye SB, Sowerbutts T, Frewin C, Fox RM, Tattersall MH. On the receiving end--patient perception of the side-effects of cancer chemotherapy. Eur J Cancer Clin Oncol. 1983 Feb;19(2):203-8.|Craig JB, Powell BL. The management of nausea and vomiting in clinical oncology. Am J Med Sci. 1987 Jan;293(1):34-44. Review.|Passik SD, Kirsh KL, Rosenfeld B, McDonald MV, Theobald DE. The changeable nature of patients' fears regarding chemotherapy: implications for palliative care. J Pain Symptom Manage. 2001 Feb;21(2):113-20.|Hesketh PJ. Chemotherapy-induced nausea and vomiting. N Engl J Med. 2008 Jun 5;358(23):2482-94. doi: 10.1056/NEJMra0706547. Review.|Grunberg SM, Warr D, Gralla RJ, Rapoport BL, Hesketh PJ, Jordan K, Espersen BT. Evaluation of new antiemetic agents and definition of antineoplastic agent emetogenicity--state of the art. Support Care Cancer. 2011 Mar;19 Suppl 1:S43-7. doi: 10.1007/s00520-010-1003-x. Epub 2010 Oct 24. Review.|Hatoum HT, Lin SJ, Buchner D, Cox D. Comparative clinical effectiveness of various 5-HT3 RA antiemetic regimens on chemotherapy-induced nausea and vomiting associated with hospital and emergency department visits in real world practice. Support Care Cancer. 2012 May;20(5):941-9. doi: 10.1007/s00520-011-1165-1. Epub 2011 May 1.|Grunberg SM, Deuson RR, Mavros P, Geling O, Hansen M, Cruciani G, Daniele B, De Pouvourville G, Rubenstein EB, Daugaard G. Incidence of chemotherapy-induced nausea and emesis after modern antiemetics. Cancer. 2004 May 15;100(10):2261-8.|Wickham R. Evolving treatment paradigms for chemotherapy-induced nausea and vomiting. Cancer Control. 2012 Apr;19(2 Suppl):3-9. Review.|Schnell FM. Chemotherapy-induced nausea and vomiting: the importance of acute antiemetic control. Oncologist. 2003;8(2):187-98. Review.|Vargas-Alarcón G, Ramírez-Bello J, de la Peña A, Calderón-Cruz B, Peña-Duque MA, Martínez-Ríos MA, Ramírez-Fuentes S, Pérez-Méndez O, Fragoso JM. Distribution of ABCB1, CYP3A5, CYP2C19, and P2RY12 gene polymorphisms in a Mexican Mestizos population. Mol Biol Rep. 2014 Oct;41(10):7023-9. doi: 10.1007/s11033-014-3590-y. Epub 2014 Aug 9.|Kimchi-Sarfaty C, Marple AH, Shinar S, Kimchi AM, Scavo D, Roma MI, Kim IW, Jones A, Arora M, Gribar J, Gurwitz D, Gottesman MM. Ethnicity-related polymorphisms and haplotypes in the human ABCB1 gene. Pharmacogenomics. 2007 Jan;8(1):29-39.|Siddiqui A, Kerb R, Weale ME, Brinkmann U, Smith A, Goldstein DB, Wood NW, Sisodiya SM. Association of multidrug resistance in epilepsy with a polymorphism in the drug-transporter gene ABCB1. N Engl J Med. 2003 Apr 10;348(15):1442-8.|Tsuji D, Kim YI, Nakamichi H, Daimon T, Suwa K, Iwabe Y, Hayashi H, Inoue K, Yoshida M, Itoh K. Association of ABCB1 polymorphisms with the antiemetic efficacy of granisetron plus dexamethasone in breast cancer patients. Drug Metab Pharmacokinet. 2013;28(4):299-304. Epub 2013 Jan 29.|He H, Yin JY, Xu YJ, Li X, Zhang Y, Liu ZG, Zhou F, Zhai M, Li Y, Li XP, Wang Y, Zhou HH, Liu ZQ. Association of ABCB1 polymorphisms with the efficacy of ondansetron in chemotherapy-induced nausea and vomiting. Clin Ther. 2014 Aug 1;36(8):1242-1252.e2. doi: 10.1016/j.clinthera.2014.06.016. Epub 2014 Jul 8.|al-Idrissi HY, Ibrahim EM, Abdullah KA, Ababtain WA, Boukhary HA, Macaulay HM. Antiemetic efficacy of high-dose dexamethasone: randomized, double-blind, crossover study with a combination of dexamethasone, metoclopramide and diphenhydramine. Br J Cancer. 1988 Mar;57(3):308-12.|Ondansetron + dexamethasone vs metoclopramide + dexamethasone + diphenhydramine in prevention of cisplatin-induced emesis. Italian Group For Antiemetic Research. Lancet. 1992 Jul 11;340(8811):96-9.|Prevention of chemotherapy- and radiotherapy-induced emesis: results of Perugia Consensus Conference. Antiemetic Subcommittee of the Multinational Association of Supportive Care in Cancer (MASCC). Ann Oncol. 1998 Aug;9(8):811-9. Review.|Abali H, Celik I. Tropisetron, ondansetron, and granisetron for control of chemotherapy-induced emesis in Turkish cancer patients: a comparison of efficacy, side-effect profile, and cost. Cancer Invest. 2007 Apr-May;25(3):135-9.|Aapro MS, Grunberg SM, Manikhas GM, Olivares G, Suarez T, Tjulandin SA, Bertoli LF, Yunus F, Morrica B, Lordick F, Macciocchi A. A phase III, double-blind, randomized trial of palonosetron compared with ondansetron in preventing chemotherapy-induced nausea and vomiting following highly emetogenic chemotherapy. Ann Oncol. 2006 Sep;17(9):1441-9. Epub 2006 Jun 9.|Grunberg SM, Dugan M, Muss H, Wood M, Burdette-Radoux S, Weisberg T, Siebel M. Effectiveness of a single-day three-drug regimen of dexamethasone, palonosetron, and aprepitant for the prevention of acute and delayed nausea and vomiting caused by moderately emetogenic chemotherapy. Support Care Cancer. 2009 May;17(5):589-94. doi: 10.1007/s00520-008-0535-9. Epub 2008 Nov 27.|Mustian KM, Darling TV, Janelsins MC, Jean-Pierre P, Roscoe JA, Morrow GR. Chemotherapy-Induced Nausea and Vomiting. US Oncol. 2008;4(1):19-23.	Antiemetics|Antineoplastic Agents|Breast Neoplasm|Quality of Life Palonosetron|Ondansetron Parallel Assignment Prevention Randomized Drug|Drug Female	Effectiveness and Quality of Life Analysis of Palonosetron Against Ondansetron Combined With Dexamethasone and Fosaprepitant in Prevention of Acute and Delayed Emesis Associated to Chemotherapy Moderate and Highly Emetogenic in Breast Cancer.	Interventional	Unknown status	Phase 2/Phase 3	2	560	breast neoplasms	palonosetron|ondansetron	NA
NCT03606603	NA	NA	NA	NA	NA	NA	NA	NA	NA	NA	NA	12765673|3820522|28244696|25175758|26011204|25301845|27788388|28510990|18061312|26172830|28841885|11448575|26420176	Kondrup J, Rasmussen HH, Hamberg O, Stanga Z; Ad Hoc ESPEN Working Group. Nutritional risk screening (NRS 2002): a new method based on an analysis of controlled clinical trials. Clin Nutr. 2003 Jun;22(3):321-36.|Detsky AS, McLaughlin JR, Baker JP, Johnston N, Whittaker S, Mendelson RA, Jeejeebhoy KN. What is subjective global assessment of nutritional status? JPEN J Parenter Enteral Nutr. 1987 Jan-Feb;11(1):8-13.|Higashiguchi T, Arai H, Claytor LH, Kuzuya M, Kotani J, Lee SD, Michel JP, Nogami T, Peng N. Taking action against malnutrition in Asian healthcare settings: an initiative of a Northeast Asia Study Group. Asia Pac J Clin Nutr. 2017 Mar;26(2):202-211. doi: 10.6133/apjcn.022016.04.|Ho JW, Wu AH, Lee MW, Lau SY, Lam PS, Lau WS, Kwok SS, Kwan RY, Lam CF, Tam CK, Lee SO. Malnutrition risk predicts surgical outcomes in patients undergoing gastrointestinal operations: Results of a prospective study. Clin Nutr. 2015 Aug;34(4):679-84. doi: 10.1016/j.clnu.2014.07.012. Epub 2014 Aug 1.|Jia ZY, Yang J, Tong DN, Peng JY, Zhang ZW, Liu WJ, Xia Y, Qin HL. Screening of nutritional risk and nutritional support in general surgery patients: a survey from Shanghai, China. Int Surg. 2015 May;100(5):841-8. doi: 10.9738/INTSURG-D-14-00245.1.|Linthicum MT, Thornton Snider J, Vaithianathan R, Wu Y, LaVallee C, Lakdawalla DN, Benner JE, Philipson TJ. Economic burden of disease-associated malnutrition in China. Asia Pac J Public Health. 2015 May;27(4):407-17. doi: 10.1177/1010539514552702. Epub 2014 Oct 8.|Liu X, Xu P, Qiu H, Xu D, Li W, Zhan Y, Li Y, Chen Y, Zhou Z, Sun X. Preoperative Nutritional Deficiency Is a Useful Predictor of Postoperative Outcome in Patients Undergoing Curative Resection for Gastric Cancer. Transl Oncol. 2016 Dec;9(6):482-488. doi: 10.1016/j.tranon.2016.09.008. Epub 2016 Oct 24.|Nakahara S, Nguyen DH, Bui AT, Sugiyama M, Ichikawa M, Sakamoto T, Nakamura T. Perioperative nutrition management as an important component of surgical capacity in low- and middle-income countries. Trop Med Int Health. 2017 Jul;22(7):784-796. doi: 10.1111/tmi.12892. Epub 2017 Jun 13. Review.|Norman K, Pichard C, Lochs H, Pirlich M. Prognostic impact of disease-related malnutrition. Clin Nutr. 2008 Feb;27(1):5-15. Epub 2007 Dec 3. Review.|Sun Z, Kong XJ, Jing X, Deng RJ, Tian ZB. Nutritional Risk Screening 2002 as a Predictor of Postoperative Outcomes in Patients Undergoing Abdominal Surgery: A Systematic Review and Meta-Analysis of Prospective Cohort Studies. PLoS One. 2015 Jul 14;10(7):e0132857. doi: 10.1371/journal.pone.0132857. eCollection 2015.|Vallejo KP, Martínez CM, Matos Adames AA, Fuchs-Tarlovsky V, Nogales GCC, Paz RER, Perman MI, Correia MITD, Waitzberg DL. Current clinical nutrition practices in critically ill patients in Latin America: a multinational observational study. Crit Care. 2017 Aug 25;21(1):227. doi: 10.1186/s13054-017-1805-z.|Waitzberg DL, Caiaffa WT, Correia MI. Hospital malnutrition: the Brazilian national survey (IBRANUTRI): a study of 4000 patients. Nutrition. 2001 Jul-Aug;17(7-8):573-80.|Zhong JX, Kang K, Shu XL. Effect of nutritional support on clinical outcomes in perioperative malnourished patients: a meta-analysis. Asia Pac J Clin Nutr. 2015;24(3):367-78. doi: 10.6133/apjcn.2015.24.3.20.	Caloric Deficit|Malnutrition|Nutritional Status|Protein Deficiency NA NA NA NA NA All	NA	NA	NA	NA	NA	NA	malnutrition|protein deficiency	NA	NA
NCT03606941	NA	NA	NA	NA	NA	NA	NA	NA	NA	NA	NA	28973626|19106695|24931688|22032658|11797025|20069607|10335730|11161124|15071384|18577850|19017895|19745202|28576285|27542303|19825486|28290991|21359918|15851892|28655016|24595780|27618593|28962170|28658163|28231740	Oh ES, Fong TG, Hshieh TT, Inouye SK. Delirium in Older Persons: Advances in Diagnosis and Treatment. JAMA. 2017 Sep 26;318(12):1161-1174. doi: 10.1001/jama.2017.12067. Review.|Robinson TN, Raeburn CD, Tran ZV, Angles EM, Brenner LA, Moss M. Postoperative delirium in the elderly: risk factors and outcomes. Ann Surg. 2009 Jan;249(1):173-8. doi: 10.1097/SLA.0b013e31818e4776.|Naeije G, Pepersack T. Delirium in elderly people. Lancet. 2014 Jun 14;383(9934):2044-2045. doi: 10.1016/S0140-6736(14)60993-4.|Morandi A, Jackson JC. Delirium in the intensive care unit: a review. Neurol Clin. 2011 Nov;29(4):749-63. doi: 10.1016/j.ncl.2011.08.004. Review.|Ely EW, Gautam S, Margolin R, Francis J, May L, Speroff T, Truman B, Dittus R, Bernard R, Inouye SK. The impact of delirium in the intensive care unit on hospital length of stay. Intensive Care Med. 2001 Dec;27(12):1892-900. Epub 2001 Nov 8.|Ansaloni L, Catena F, Chattat R, Fortuna D, Franceschi C, Mascitti P, Melotti RM. Risk factors and incidence of postoperative delirium in elderly patients after elective and emergency surgery. Br J Surg. 2010 Feb;97(2):273-80. doi: 10.1002/bjs.6843.|Inouye SK, Schlesinger MJ, Lydon TJ. Delirium: a symptom of how hospital care is failing older persons and a window to improve quality of hospital care. Am J Med. 1999 May;106(5):565-73. Review.|Franco K, Litaker D, Locala J, Bronson D. The cost of delirium in the surgical patient. Psychosomatics. 2001 Jan-Feb;42(1):68-73.|Milbrandt EB, Deppen S, Harrison PL, Shintani AK, Speroff T, Stiles RA, Truman B, Bernard GR, Dittus RS, Ely EW. Costs associated with delirium in mechanically ventilated patients. Crit Care Med. 2004 Apr;32(4):955-62.|Bickel H, Gradinger R, Kochs E, Förstl H. High risk of cognitive and functional decline after postoperative delirium. A three-year prospective study. Dement Geriatr Cogn Disord. 2008;26(1):26-31. doi: 10.1159/000140804. Epub 2008 Jun 24.|Balas MC, Happ MB, Yang W, Chelluri L, Richmond T. Outcomes Associated With Delirium in Older Patients in Surgical ICUs. Chest. 2009 Jan;135(1):18-25. doi: 10.1378/chest.08-1456. Epub 2008 Nov 18.|Pisani MA, Kong SY, Kasl SV, Murphy TE, Araujo KL, Van Ness PH. Days of delirium are associated with 1-year mortality in an older intensive care unit population. Am J Respir Crit Care Med. 2009 Dec 1;180(11):1092-7. doi: 10.1164/rccm.200904-0537OC. Epub 2009 Sep 10.|Avidan MS, Maybrier HR, Abdallah AB, Jacobsohn E, Vlisides PE, Pryor KO, Veselis RA, Grocott HP, Emmert DA, Rogers EM, Downey RJ, Yulico H, Noh GJ, Lee YH, Waszynski CM, Arya VK, Pagel PS, Hudetz JA, Muench MR, Fritz BA, Waberski W, Inouye SK, Mashour GA; PODCAST Research Group. Intraoperative ketamine for prevention of postoperative delirium or pain after major surgery in older adults: an international, multicentre, double-blind, randomised clinical trial. Lancet. 2017 Jul 15;390(10091):267-275. doi: 10.1016/S0140-6736(17)31467-8. Epub 2017 May 30. Erratum in: Lancet. 2017 Jul 15;390(10091):230.|Su X, Meng ZT, Wu XH, Cui F, Li HL, Wang DX, Zhu X, Zhu SN, Maze M, Ma D. Dexmedetomidine for prevention of delirium in elderly patients after non-cardiac surgery: a randomised, double-blind, placebo-controlled trial. Lancet. 2016 Oct 15;388(10054):1893-1902. doi: 10.1016/S0140-6736(16)30580-3. Epub 2016 Aug 16.|Sieber FE. Postoperative delirium in the elderly surgical patient. Anesthesiol Clin. 2009 Sep;27(3):451-64, table of contents. doi: 10.1016/j.anclin.2009.07.009. Review.|Avramescu S, Wang DS, Choi S, Orser BA. Preventing delirium: beyond dexmedetomidine. Lancet. 2017 Mar 11;389(10073):1009. doi: 10.1016/S0140-6736(17)30661-X.|Lin JG, Chen YH. The mechanistic studies of acupuncture and moxibustion in Taiwan. Chin J Integr Med. 2011 Mar;17(3):177-86. doi: 10.1007/s11655-011-0664-8. Review.|Chernyak GV, Sessler DI. Perioperative acupuncture and related techniques. Anesthesiology. 2005 May;102(5):1031-49; quiz 1077-8. Review.|Liu Z, Liu Y, Xu H, He L, Chen Y, Fu L, Li N, Lu Y, Su T, Sun J, Wang J, Yue Z, Zhang W, Zhao J, Zhou Z, Wu J, Zhou K, Ai Y, Zhou J, Pang R, Wang Y, Qin Z, Yan S, Li H, Luo L, Liu B. Effect of Electroacupuncture on Urinary Leakage Among Women With Stress Urinary Incontinence: A Randomized Clinical Trial. JAMA. 2017 Jun 27;317(24):2493-2501. doi: 10.1001/jama.2017.7220.|Vickers AJ, Linde K. Acupuncture for chronic pain. JAMA. 2014 Mar 5;311(9):955-6. doi: 10.1001/jama.2013.285478.|Liu Z, Yan S, Wu J, He L, Li N, Dong G, Fang J, Fu W, Fu L, Sun J, Wang L, Wang S, Yang J, Zhang H, Zhang J, Zhao J, Zhou W, Zhou Z, Ai Y, Zhou K, Liu J, Xu H, Cai Y, Liu B. Acupuncture for Chronic Severe Functional Constipation: A Randomized Trial. Ann Intern Med. 2016 Dec 6;165(11):761-769. doi: 10.7326/M15-3118. Epub 2016 Sep 13.|Lin R, Li X, Liu W, Chen W, Yu K, Zhao C, Huang J, Yang S, Peng H, Tao J, Chen L. Electro-acupuncture ameliorates cognitive impairment via improvement of brain-derived neurotropic factor-mediated hippocampal synaptic plasticity in cerebral ischemia-reperfusion injured rats. Exp Ther Med. 2017 Sep;14(3):2373-2379. doi: 10.3892/etm.2017.4750. Epub 2017 Jul 10.|Zhang Q, Li YN, Guo YY, Yin CP, Gao F, Xin X, Huo SP, Wang XL, Wang QJ. Effects of preconditioning of electro-acupuncture on postoperative cognitive dysfunction in elderly: A prospective, randomized, controlled trial. Medicine (Baltimore). 2017 Jun;96(26):e7375. doi: 10.1097/MD.0000000000007375.|Matsumoto-Miyazaki J, Ushikoshi H, Miyata S, Miyazaki N, Nawa T, Okada H, Ojio S, Ogura S, Minatoguchi S. Acupuncture and Traditional Herbal Medicine Therapy Prevent Deliriumin Patients with Cardiovascular Disease in Intensive Care Units. Am J Chin Med. 2017;45(2):255-268. doi: 10.1142/S0192415X17500161. Epub 2017 Feb 23.	Postoperative Delirium electroacupuncture treatment|sham electroacupuncture treatment Parallel Assignment Prevention Randomized Device|Device All	Effect of Electroacupuncture on the Incidence of Postoperative Delirium in Elderly Patients Undergoing the Major Surgery	Interventional	Recruiting	N/A	2	1700	delirium	NA	NA
NCT03607058	NA	NA	NA	NA	NA	NA	NA	NA	NA	NA	NA	19026963|9094050|15137564|1444775|22254685|26886474|27568011|2229941|22415358	Yelnik A, Bonan I. Clinical tools for assessing balance disorders. Neurophysiol Clin. 2008 Dec;38(6):439-45. doi: 10.1016/j.neucli.2008.09.008. Epub 2008 Oct 18. Review.|Trouillas P, Takayanagi T, Hallett M, Currier RD, Subramony SH, Wessel K, Bryer A, Diener HC, Massaquoi S, Gomez CM, Coutinho P, Ben Hamida M, Campanella G, Filla A, Schut L, Timann D, Honnorat J, Nighoghossian N, Manyam B. International Cooperative Ataxia Rating Scale for pharmacological assessment of the cerebellar syndrome. The Ataxia Neuropharmacology Committee of the World Federation of Neurology. J Neurol Sci. 1997 Feb 12;145(2):205-11.|Verheyden G, Nieuwboer A, Mertin J, Preger R, Kiekens C, De Weerdt W. The Trunk Impairment Scale: a new tool to measure motor impairment of the trunk after stroke. Clin Rehabil. 2004 May;18(3):326-34.|Berg KO, Maki BE, Williams JI, Holliday PJ, Wood-Dauphinee SL. Clinical and laboratory measures of postural balance in an elderly population. Arch Phys Med Rehabil. 1992 Nov;73(11):1073-80.|Lange B, Chang CY, Suma E, Newman B, Rizzo AS, Bolas M. Development and evaluation of low cost game-based balance rehabilitation tool using the Microsoft Kinect sensor. Annu Int Conf IEEE Eng Med Biol Soc. 2011;2011:1831-4. doi: 10.1109/IEMBS.2011.6090521.|Donath L, Rössler R, Faude O. Effects of Virtual Reality Training (Exergaming) Compared to Alternative Exercise Training and Passive Control on Standing Balance and Functional Mobility in Healthy Community-Dwelling Seniors: A Meta-Analytical Review. Sports Med. 2016 Sep;46(9):1293-309. doi: 10.1007/s40279-016-0485-1. Review.|Shih MC, Wang RY, Cheng SJ, Yang YR. Effects of a balance-based exergaming intervention using the Kinect sensor on posture stability in individuals with Parkinson's disease: a single-blinded randomized controlled trial. J Neuroeng Rehabil. 2016 Aug 27;13(1):78. doi: 10.1186/s12984-016-0185-y.|Duncan PW, Weiner DK, Chandler J, Studenski S. Functional reach: a new clinical measure of balance. J Gerontol. 1990 Nov;45(6):M192-7.|Peters DM, Fritz SL, Krotish DE. Assessing the reliability and validity of a shorter walk test compared with the 10-Meter Walk Test for measurements of gait speed in healthy, older adults. J Geriatr Phys Ther. 2013 Jan-Mar;36(1):24-30. doi: 10.1519/JPT.0b013e318248e20d.	Ataxia Kinect + Exercise Training|Exercise Training Crossover Assignment Treatment Randomized Other|Other All	The Effects of Game Based Exercise Training on Balance and Postural Control in Patients With Ataxia	Interventional	Recruiting	N/A	2	13	ataxia	NA	NA
NCT03607461	NA	NA	NA	NA	NA	NA	NA	NA	NA	NA	NA	12892194|29056072|23344005|22298051|28378345	Whitehouse SL, Lingard EA, Katz JN, Learmonth ID. Development and testing of a reduced WOMAC function scale. J Bone Joint Surg Br. 2003 Jul;85(5):706-11.|Abbott JH, Hobbs C, Gwynne-Jones D; MOA Trial Team. The ShortMAC: Minimum Important Change of a Reduced Version of the Western Ontario and McMaster Universities Osteoarthritis Index. J Orthop Sports Phys Ther. 2018 Feb;48(2):81-86. doi: 10.2519/jospt.2018.7676. Epub 2017 Oct 21.|Weinstein AM, Rome BN, Reichmann WM, Collins JE, Burbine SA, Thornhill TS, Wright J, Katz JN, Losina E. Estimating the burden of total knee replacement in the United States. J Bone Joint Surg Am. 2013 Mar 6;95(5):385-92. doi: 10.2106/JBJS.L.00206.|Losina E, Thornhill TS, Rome BN, Wright J, Katz JN. The dramatic increase in total knee replacement utilization rates in the United States cannot be fully explained by growth in population size and the obesity epidemic. J Bone Joint Surg Am. 2012 Feb 1;94(3):201-7. doi: 10.2106/JBJS.J.01958.|Bleijenberg N, Smith AK, Lee SJ, Cenzer IS, Boscardin JW, Covinsky KE. Difficulty Managing Medications and Finances in Older Adults: A 10-year Cohort Study. J Am Geriatr Soc. 2017 Jul;65(7):1455-1461. doi: 10.1111/jgs.14819. Epub 2017 Apr 5.	Total Knee Arthroplasty Smartphone App|Control Group Parallel Assignment Treatment Randomized Device|Combination Product All	Using a Smartphone App to Aid in Functional Mobility Return Following Total Knee Arthroplasty	Interventional	Unknown status	N/A	2	30	NA	NA	NA
NCT03607877	NA	NA	NA	NA	NA	NA	NA	NA	NA	NA	NA	18694656	Du H, Newton PJ, Salamonson Y, Carrieri-Kohlman VL, Davidson PM. A review of the six-minute walk test: its implication as a self-administered assessment tool. Eur J Cardiovasc Nurs. 2009 Mar;8(1):2-8. doi: 10.1016/j.ejcnurse.2008.07.001. Epub 2008 Aug 9. Review.	Educational Problems|Exercise|Happiness Pedometer walking training and positive education|Pedometer walking with training|pedometer walking Parallel Assignment Supportive Care Randomized Behavioral|Behavioral|Behavioral All	A RCT of Walking With Positive Education in Retired Elders	Interventional	Completed	N/A	3	150	NA	NA	NA
NCT03608683	NA	NA	NA	NA	NA	NA	NA	NA	NA	NA	NA	17980540|28964618	Chuter TA, Rapp JH, Hiramoto JS, Schneider DB, Howell B, Reilly LM. Endovascular treatment of thoracoabdominal aortic aneurysms. J Vasc Surg. 2008 Jan;47(1):6-16. Epub 2007 Nov 5.|Sugimoto M, Takahashi N, Niimi K, Kodama A, Banno H, Komori K. Long-term fate of renal function after open surgery for juxtarenal and pararenal aortic aneurysm. J Vasc Surg. 2018 Apr;67(4):1042-1050. doi: 10.1016/j.jvs.2017.07.121. Epub 2017 Sep 28.	Proximal Abdominal Aortic Aneurysms NA NA NA NA NA All	NA	NA	NA	NA	NA	NA	aneurysm|aortic aneurysm|aortic aneurysm, abdominal	NA	NA
NCT03608891	NA	NA	NA	NA	NA	NA	NA	NA	NA	NA	NA	24501659|26335408|24910656|16798916|2300626	Al-Abri R, Al-Balushi A. Patient satisfaction survey as a tool towards quality improvement. Oman Med J. 2014 Jan;29(1):3-7. doi: 10.5001/omj.2014.02. Review.|Butts SC, Floyd E, Lai E, Rosenfeld RM, Doerr T. Reporting of Postoperative Pain Management Protocols in Randomized Clinical Trials of Mandibular Fracture Repair: A Systematic Review. JAMA Facial Plast Surg. 2015 Nov-Dec;17(6):440-8. doi: 10.1001/jamafacial.2015.1011.|Kumar ST, Saraf S, Devi SP. Evaluation of bite force after open reduction and internal fixation using microplates. J Dent (Tehran). 2013 Sep;10(5):466-77. Epub 2013 Sep 30. Review.|Rodt T, Bartling SO, Zajaczek JE, Vafa MA, Kapapa T, Majdani O, Krauss JK, Zumkeller M, Matthies H, Becker H, Kaminsky J. Evaluation of surface and volume rendering in 3D-CT of facial fractures. Dentomaxillofac Radiol. 2006 Jul;35(4):227-31.|Manson PN, Markowitz B, Mirvis S, Dunham M, Yaremchuk M. Toward CT-based facial fracture treatment. Plast Reconstr Surg. 1990 Feb;85(2):202-12; discussion 213-4.	Mandibular Fractures Computer guided patient specific 3D titanium plate|Conventional titanium miniplates Parallel Assignment Treatment Randomized Device|Device All	Patient Specific Plates Versus Conventional Miniplates for Treatment of Mandibular Body Fractures	Interventional	Unknown status	N/A	2	20	fractures, bone|mandibular fractures	NA	NA
NCT03609515	NA	NA	NA	NA	NA	NA	NA	NA	NA	NA	NA	32188451|33413337	Nyttingnes O, Ruud T. When patients decide the admission - a four year pre-post study of changes in admissions and inpatient days following patient controlled admission contracts. BMC Health Serv Res. 2020 Mar 18;20(1):229. doi: 10.1186/s12913-020-05101-z.|Nyttingnes O, Šaltytė Benth J, Ruud T. Patient-controlled admission contracts: a longitudinal study of patient evaluations. BMC Health Serv Res. 2021 Jan 7;21(1):36. doi: 10.1186/s12913-020-06033-4.	Affective Disorder|Psychoses Patient-controlled admission NA NA NA Other All	NA	NA	NA	NA	NA	NA	mood disorders	NA	NA
NCT03610217	NA	NA	NA	NA	NA	NA	NA	NA	NA	NA	NA	29781586	Fernández-Codina A, Walker KM, Pope JE; Scleroderma Algorithm Group. Treatment Algorithms for Systemic Sclerosis According to Experts. Arthritis Rheumatol. 2018 Nov;70(11):1820-1828. doi: 10.1002/art.40560. Epub 2018 Sep 17.	Scleroderma, Systemic|Sclerosis, Systemic Interstitial lung disease induction algorithm|Pulmonary arterial hypertension algorithm|Raynaud's phenomenon algorithm|Digital ulcer algorithm|Inflammatory arthritis algorithm|Gastroesophageal reflux algorithm|Bacterial overgrowth algorithm|Constipation algorithm|Skin involvement algorithm|Pain algorithm NA NA NA Other|Other|Other|Other|Other|Other|Other|Other|Other|Other All	Pragmatic Clinical Trials in Scleroderma	Interventional	Not yet recruiting	N/A	10	400	scleroderma, localized|scleroderma, systemic|scleroderma, diffuse	NA	NA
NCT03610893	NA	NA	NA	NA	NA	NA	NA	NA	NA	NA	NA	25629321|23587875|24413428|23587874|26649424|27015546|27663451|28252523|28178091	Abdallah FW, Johnson J, Chan V, Murgatroyd H, Ghafari M, Ami N, Jin R, Brull R. Intravenous dexamethasone and perineural dexamethasone similarly prolong the duration of analgesia after supraclavicular brachial plexus block: a randomized, triple-arm, double-blind, placebo-controlled trial. Reg Anesth Pain Med. 2015 Mar-Apr;40(2):125-32. doi: 10.1097/AAP.0000000000000210. Erratum in: Reg Anesth Pain Med. 2015 Jul-Aug;40(4):398.|Desmet M, Braems H, Reynvoet M, Plasschaert S, Van Cauwelaert J, Pottel H, Carlier S, Missant C, Van de Velde M. I.V. and perineural dexamethasone are equivalent in increasing the analgesic duration of a single-shot interscalene block with ropivacaine for shoulder surgery: a prospective, randomized, placebo-controlled study. Br J Anaesth. 2013 Sep;111(3):445-52. doi: 10.1093/bja/aet109. Epub 2013 Apr 15.|Choi S, Rodseth R, McCartney CJ. Effects of dexamethasone as a local anaesthetic adjuvant for brachial plexus block: a systematic review and meta-analysis of randomized trials. Br J Anaesth. 2014 Mar;112(3):427-39. doi: 10.1093/bja/aet417. Epub 2014 Jan 10. Review.|Abdallah FW, Brull R. Facilitatory effects of perineural dexmedetomidine on neuraxial and peripheral nerve block: a systematic review and meta-analysis. Br J Anaesth. 2013 Jun;110(6):915-25. doi: 10.1093/bja/aet066. Epub 2013 Apr 15. Review.|Abdallah FW, Dwyer T, Chan VW, Niazi AU, Ogilvie-Harris DJ, Oldfield S, Patel R, Oh J, Brull R. IV and Perineural Dexmedetomidine Similarly Prolong the Duration of Analgesia after Interscalene Brachial Plexus Block: A Randomized, Three-arm, Triple-masked, Placebo-controlled Trial. Anesthesiology. 2016 Mar;124(3):683-95. doi: 10.1097/ALN.0000000000000983.|Leurcharusmee P, Aliste J, Van Zundert TC, Engsusophon P, Arnuntasupakul V, Tiyaprasertkul W, Tangjitbampenbun A, Ah-Kye S, Finlayson RJ, Tran DQ. A Multicenter Randomized Comparison Between Intravenous and Perineural Dexamethasone for Ultrasound-Guided Infraclavicular Block. Reg Anesth Pain Med. 2016 May-Jun;41(3):328-33. doi: 10.1097/AAP.0000000000000386.|Aliste J, Leurcharusmee P, Engsusophon P, Gordon A, Michelagnoli G, Sriparkdee C, Tiyaprasertkul W, Tran DQ, Van Zundert TC, Finlayson RJ, Tran DQH. A randomized comparison between intravenous and perineural dexamethasone for ultrasound-guided axillary block. Can J Anaesth. 2017 Jan;64(1):29-36. doi: 10.1007/s12630-016-0741-8. Epub 2016 Sep 23.|Chong MA, Berbenetz NM, Lin C, Singh S. Perineural Versus Intravenous Dexamethasone as an Adjuvant for Peripheral Nerve Blocks: A Systematic Review and Meta-Analysis. Reg Anesth Pain Med. 2017 May/Jun;42(3):319-326. doi: 10.1097/AAP.0000000000000571. Review.|Hussain N, Grzywacz VP, Ferreri CA, Atrey A, Banfield L, Shaparin N, Vydyanathan A. Investigating the Efficacy of Dexmedetomidine as an Adjuvant to Local Anesthesia in Brachial Plexus Block: A Systematic Review and Meta-Analysis of 18 Randomized Controlled Trials. Reg Anesth Pain Med. 2017 Mar/Apr;42(2):184-196. doi: 10.1097/AAP.0000000000000564. Review.	Pain, Acute|Pain, Postoperative|Upper Extremity Injury Dexamethasone|Dexmedetomidine Parallel Assignment Treatment Randomized Drug|Drug All	Dexamethasone Versus Dexmedetomidine as Adjuvants for Nerve Blocks	Interventional	Completed	N/A	2	120	acute pain|pain, postoperative|arm injuries	dexmedetomidine|dexamethasone	NA
NCT03611140	NA	NA	NA	NA	NA	NA	NA	NA	NA	NA	NA	19409982|17045077|22090467|25132122|19917453|18377791|14988441|28680065|10837317|20368178	Ando K, Fujita T. Metabolic syndrome and oxidative stress. Free Radic Biol Med. 2009 Aug 1;47(3):213-8. doi: 10.1016/j.freeradbiomed.2009.04.030. Epub 2009 May 3. Review.|Hansel B, Kontush A, Bonnefont-Rousselot D, Bruckert E, Chapman MJ. Alterations in lipoprotein defense against oxidative stress in metabolic syndrome. Curr Atheroscler Rep. 2006 Nov;8(6):501-9. Review.|Guevara-Cruz M, Tovar AR, Aguilar-Salinas CA, Medina-Vera I, Gil-Zenteno L, Hernández-Viveros I, López-Romero P, Ordaz-Nava G, Canizales-Quinteros S, Guillen Pineda LE, Torres N. A dietary pattern including nopal, chia seed, soy protein, and oat reduces serum triglycerides and glucose intolerance in patients with metabolic syndrome. J Nutr. 2012 Jan;142(1):64-9. doi: 10.3945/jn.111.147447. Epub 2011 Nov 16.|López-Romero P, Pichardo-Ontiveros E, Avila-Nava A, Vázquez-Manjarrez N, Tovar AR, Pedraza-Chaverri J, Torres N. The effect of nopal (Opuntia ficus indica) on postprandial blood glucose, incretins, and antioxidant activity in Mexican patients with type 2 diabetes after consumption of two different composition breakfasts. J Acad Nutr Diet. 2014 Nov;114(11):1811-8. doi: 10.1016/j.jand.2014.06.352. Epub 2014 Aug 12.|Torres N, Guevara-Cruz M, Granados J, Vargas-Alarcón G, González-Palacios B, Ramos-Barragan VE, Quiroz-Olguín G, Flores-Islas IM, Tovar AR. Reduction of serum lipids by soy protein and soluble fiber is not associated with the ABCG5/G8, apolipoprotein E, and apolipoprotein A1 polymorphisms in a group of hyperlipidemic Mexican subjects. Nutr Res. 2009 Oct;29(10):728-35. doi: 10.1016/j.nutres.2009.09.013.|Jenkins DJ, Josse AR, Wong JM, Nguyen TH, Kendall CW. The portfolio diet for cardiovascular risk reduction. Curr Atheroscler Rep. 2007 Dec;9(6):501-7. Review.|Ascencio C, Torres N, Isoard-Acosta F, Gómez-Pérez FJ, Hernández-Pando R, Tovar AR. Soy protein affects serum insulin and hepatic SREBP-1 mRNA and reduces fatty liver in rats. J Nutr. 2004 Mar;134(3):522-9.|Sánchez-Tapia M, Aguilar-López M, Pérez-Cruz C, Pichardo-Ontiveros E, Wang M, Donovan SM, Tovar AR, Torres N. Nopal (Opuntia ficus indica) protects from metabolic endotoxemia by modifying gut microbiota in obese rats fed high fat/sucrose diet. Sci Rep. 2017 Jul 5;7(1):4716. doi: 10.1038/s41598-017-05096-4.|Roberfroid MB. Prebiotics and probiotics: are they functional foods? Am J Clin Nutr. 2000 Jun;71(6 Suppl):1682S-7S; discussion 1688S-90S. doi: 10.1093/ajcn/71.6.1682S. Review.|Turnbaugh PJ, Ridaura VK, Faith JJ, Rey FE, Knight R, Gordon JI. The effect of diet on the human gut microbiome: a metagenomic analysis in humanized gnotobiotic mice. Sci Transl Med. 2009 Nov 11;1(6):6ra14. doi: 10.1126/scitranslmed.3000322.	Metabolic Syndrome DP|Placebo Parallel Assignment Treatment Randomized Dietary Supplement|Dietary Supplement All	Effect of Functional Foods on Gut Microbiota in Metabolic Syndrome	Interventional	Completed	N/A	2	72	metabolic syndrome|syndrome	NA	NA
NCT03612245	NA	NA	NA	NA	NA	NA	NA	NA	NA	NA	NA	28369398	Duval X, Millot S, Chirouze C, Selton-Suty C, Moby V, Tattevin P, Strady C, Euvrard E, Agrinier N, Thomas D, Hoen B, Alla F; EI-dents Association pour l'Etude et la Prévention de l'Endocardite Infectieuse (AEPEI) Study Group . Oral Streptococcal Endocarditis, Oral Hygiene Habits, and Recent Dental Procedures: A Case-Control Study. Clin Infect Dis. 2017 Jun 15;64(12):1678-1685. doi: 10.1093/cid/cix237.	Infective Endocarditis NA NA NA NA NA All	NA	NA	NA	NA	NA	NA	endocarditis, bacterial|endocarditis	NA	NA
NCT03612700	NA	NA	NA	NA	NA	NA	NA	NA	NA	NA	NA	11997456	Bao X, Katz S, Pollard M, Ohlrogge J. Carbocyclic fatty acids in plants: biochemical and molecular genetic characterization of cyclopropane fatty acid synthesis of Sterculiafoetida. Proc Natl Acad Sci U S A. 2002 May 14;99(10):7172-7. Epub 2002 May 7.	Biological Availability CPFA-rich foods NA NA NA Other All	NA	NA	NA	NA	NA	NA	NA	NA	NA
NCT03613103	NA	NA	NA	NA	NA	NA	NA	NA	NA	NA	NA	NA	Richard M. Levitan M, Scott D. Cook-Sather M, E. Andrew Ochroch M. Demystifying Direct Laryngoscopy and Intubation. Hosp Physician [Internet]. 2000;1(59):47-56. Available from: http://w.hospitalphysician.com/pdf/hp_may00_intub.pdf	Airway Complication of Anesthesia|Airway Trauma Video laryngoscopy|Direct laryngoscopy Parallel Assignment Treatment Randomized Device|Device All	Airway Injuries After Intubation Using Videolaryngoscopy Versus Direct Laryngoscopy for Adult Patients Requiring Tracheal Intubation	Interventional	Recruiting	N/A	2	716	NA	NA	NA
NCT03613272	NA	NA	NA	NA	NA	NA	NA	NA	NA	NA	NA	23761413|20117014|26762737|11383846|26904425	Zielinski M, Czajkowski W, Gwozdz P, Nabialek T, Szlubowski A, Pankowski J. Resection of thymomas with use of the new minimally-invasive technique of extended thymectomy performed through the subxiphoid-right video-thoracoscopic approach with double elevation of the sternum. Eur J Cardiothorac Surg. 2013 Aug;44(2):e113-9; discussion e119. doi: 10.1093/ejcts/ezt224. Epub 2013 Jun 12.|Zielinski M, Hauer L, Hauer J, Pankowski J, Nabialek T, Szlubowski A. Comparison of complete remission rates after 5 year follow-up of three different techniques of thymectomy for myasthenia gravis. Eur J Cardiothorac Surg. 2010 May;37(5):1137-43. doi: 10.1016/j.ejcts.2009.11.029. Epub 2010 Feb 8.|Friedant AJ, Handorf EA, Su S, Scott WJ. Minimally Invasive versus Open Thymectomy for Thymic Malignancies: Systematic Review and Meta-Analysis. J Thorac Oncol. 2016 Jan;11(1):30-8. doi: 10.1016/j.jtho.2015.08.004. Review.|Takeo S, Sakada T, Yano T. Video-assisted extended thymectomy in patients with thymoma by lifting the sternum. Ann Thorac Surg. 2001 May;71(5):1721-3.|Hess NR, Sarkaria IS, Pennathur A, Levy RM, Christie NA, Luketich JD. Minimally invasive versus open thymectomy: a systematic review of surgical techniques, patient demographics, and perioperative outcomes. Ann Cardiothorac Surg. 2016 Jan;5(1):1-9. doi: 10.3978/j.issn.2225-319X.2016.01.01. Review.	Mediastinal Tumor|Myasthenia Gravis|Thymoma Subxiphoid approach extended thymectomy by VATS|Intercostal approach extended thymectomy by VATS NA NA NA Procedure|Procedure All	The Curative Effect of Extended Thymectomy Performed Through Subxiphoid-right VATS Approach With Elevation of Sternum	Interventional	Recruiting	N/A	2	200	thymoma|myasthenia gravis|mediastinal neoplasms|thymus neoplasms	NA	NA
NCT03613818	NA	NA	NA	NA	NA	NA	NA	NA	NA	NA	NA	32359042	Doumas DM, Esp S, Turrisi R, Bond L, Flay B. Efficacy of the eCHECKUP TO GO for High School Seniors: Sex Differences in Risk Factors, Protective Behavioral Strategies, and Alcohol Use. J Stud Alcohol Drugs. 2020 Mar;81(2):135-143.	Underage Drinking eCHECKUP TO GO Parallel Assignment Prevention Randomized Behavioral All	Efficacy of a Web-Based Alcohol Intervention for High School Students	Interventional	Completed	N/A	2	311	underage drinking	NA	NA
NCT03613948	NA	NA	NA	NA	NA	NA	NA	NA	NA	NA	NA	28559085	Stone EM, Andorf JL, Whitmore SS, DeLuca AP, Giacalone JC, Streb LM, Braun TA, Mullins RF, Scheetz TE, Sheffield VC, Tucker BA. Clinically Focused Molecular Investigation of 1000 Consecutive Families with Inherited Retinal Disease. Ophthalmology. 2017 Sep;124(9):1314-1331. doi: 10.1016/j.ophtha.2017.04.008. Epub 2017 May 27.	Inherited Retinal Dystrophy Primarily Involving Retinal Pigment Epithelium|Inherited Retinal Dystrophy Primarily Involving Sensory Retina NA NA NA NA NA All	NA	NA	NA	NA	NA	NA	retinal dystrophies|retinal diseases	NA	NA
NCT03614247	NA	NA	NA	NA	NA	NA	NA	NA	NA	NA	NA	25614255|23826843|27706948	Schoenthaler M, Wilhelm K, Hein S, Adams F, Schlager D, Wetterauer U, Hawizy A, Bourdoumis A, Desai J, Miernik A. Ultra-mini PCNL versus flexible ureteroscopy: a matched analysis of treatment costs (endoscopes and disposables) in patients with renal stones 10-20 mm. World J Urol. 2015 Oct;33(10):1601-5. doi: 10.1007/s00345-015-1489-4. Epub 2015 Jan 23.|Sabnis RB, Ganesamoni R, Doshi A, Ganpule AP, Jagtap J, Desai MR. Micropercutaneous nephrolithotomy (microperc) vs retrograde intrarenal surgery for the management of small renal calculi: a randomized controlled trial. BJU Int. 2013 Aug;112(3):355-61. doi: 10.1111/bju.12164.|Demirbas A, Resorlu B, Sunay MM, Karakan T, Karagöz MA, Doluoglu OG. Which Should be Preferred for Moderate-Size Kidney Stones? Ultramini Percutaneous Nephrolithotomy or Retrograde Intrarenal Surgery? J Endourol. 2016 Dec;30(12):1285-1289.	Renal Calculi Retrograde intrarenal surgery|Micro-PNL|Ultra-mini PNL|Mini-PNL|Standard PNL Parallel Assignment Treatment Randomized Procedure|Procedure|Procedure|Procedure|Procedure All	Cost-Effectiveness of Different Treatment Options for Lower Calyceal Stones	Interventional	Completed	N/A	5	175	kidney calculi|nephrolithiasis|calculi	NA	NA
NCT03614468	NA	NA	NA	NA	NA	NA	NA	NA	NA	NA	NA	15623823|25326648|26081453|16254515|8647062|24215626|19689092	Field CJ. The immunological components of human milk and their effect on immune development in infants. J Nutr. 2005 Jan;135(1):1-4. Review.|Garcia C, Duan RD, Brévaut-Malaty V, Gire C, Millet V, Simeoni U, Bernard M, Armand M. Bioactive compounds in human milk and intestinal health and maturity in preterm newborn: an overview. Cell Mol Biol (Noisy-le-grand). 2013 Dec 30;59(1):108-31. Review.|Jost T, Lacroix C, Braegger C, Chassard C. Impact of human milk bacteria and oligosaccharides on neonatal gut microbiota establishment and gut health. Nutr Rev. 2015 Jul;73(7):426-37. doi: 10.1093/nutrit/nuu016. Epub 2015 Apr 15. Review.|Koletzko B, Baker S, Cleghorn G, Neto UF, Gopalan S, Hernell O, Hock QS, Jirapinyo P, Lonnerdal B, Pencharz P, Pzyrembel H, Ramirez-Mayans J, Shamir R, Turck D, Yamashiro Y, Zong-Yi D. Global standard for the composition of infant formula: recommendations of an ESPGHAN coordinated international expert group. J Pediatr Gastroenterol Nutr. 2005 Nov;41(5):584-99.|Verwimp JJ, Bindels JG, Barents M, Heymans HS. Symptomatology and growth in infants with cow's milk protein intolerance using two different whey-protein hydrolysate based formulas in a Primary Health Care setting. Eur J Clin Nutr. 1995 Sep;49 Suppl 1:S39-48.|Szajewska H, Chmielewska A. Growth of infants fed formula supplemented with Bifidobacterium lactis Bb12 or Lactobacillus GG: a systematic review of randomized controlled trials. BMC Pediatr. 2013 Nov 12;13:185. doi: 10.1186/1471-2431-13-185. Review.|Saha KK, Frongillo EA, Alam DS, Arifeen SE, Persson LA, Rasmussen KM. Use of the new World Health Organization child growth standards to describe longitudinal growth of breastfed rural Bangladeshi infants and young children. Food Nutr Bull. 2009 Jun;30(2):137-44.	Infant Development Formula A|Formula B Parallel Assignment Treatment Randomized Other|Other All	New Infant Formula Supports Adequate Growth in Healthy Infants	Interventional	Not yet recruiting	N/A	2	80	NA	NA	NA
NCT03615300	NA	NA	NA	NA	NA	NA	NA	NA	NA	NA	NA	29317152	Park YR, Oh JS, Jeong H, Park J, Oh YM, Choi S, Choi KH. Predicting long-term outcomes after cardiac arrest by using serum neutrophil gelatinase-associated lipocalin. Am J Emerg Med. 2018 Apr;36(4):660-664. doi: 10.1016/j.ajem.2017.12.013. Epub 2017 Dec 7.	Out-of-Hospital Cardiac Arrest serum NGAL NA NA NA Diagnostic Test All	NA	NA	NA	NA	NA	NA	out-of-hospital cardiac arrest|heart arrest	NA	NA
NCT03615807	NA	NA	NA	NA	NA	NA	NA	NA	NA	NA	NA	25805867	Tone A, Nguyen S, Devemy F, Topolinski H, Valette M, Cazaubiel M, Fayard A, Beltrand É, Lemaire C, Senneville É. Six-week versus twelve-week antibiotic therapy for nonsurgically treated diabetic foot osteomyelitis: a multicenter open-label controlled randomized study. Diabetes Care 2015;38:302-307. Diabetes Care. 2015 Apr;38(4):735. doi: 10.2337/dc15-er04b.	Diabetic Foot Surgical debridement (if needed)|Microbiological sampling|Revascularisation (if needed).|Off-loading|Patient's education and instructions|Wound debridement|Antibiotic duration Parallel Assignment Treatment Randomized Procedure|Diagnostic Test|Procedure|Device|Behavioral|Procedure|Drug All	Less Infections for the Diabetic Foot	Interventional	Completed	N/A	2	182	infection|diabetic foot	anti-bacterial agents	NA
NCT03616197	NA	NA	NA	NA	NA	NA	NA	NA	NA	NA	NA	24494804|19431956	Gümüş P, Buduneli E. Graft stabilization with cyanoacrylate decreases shrinkage of free gingival grafts. Aust Dent J. 2014 Mar;59(1):57-64. doi: 10.1111/adj.12149. Epub 2014 Feb 4.|Barbosa FI, Corrêa DS, Zenóbio EG, Costa FO, Shibli JA. Dimensional changes between free gingival grafts fixed with ethyl cyanoacrylate and silk sutures. J Int Acad Periodontol. 2009 Apr;11(2):170-6.	Atrophy|Gingival Recession free gingival graft NA NA NA Procedure All	The Effect of Different Gingival Biotypes on Dimensional Stability of Free Gingival Graft	Interventional	Completed	N/A	2	30	atrophy|gingival recession	NA	NA
NCT03616626	NA	NA	NA	NA	NA	NA	NA	NA	NA	NA	NA	19395195|19409733|19910132|19515514|24403270|27272823|20610037	Hepel JT, Tokita M, MacAusland SG, Evans SB, Hiatt JR, Price LL, DiPetrillo T, Wazer DE. Toxicity of three-dimensional conformal radiotherapy for accelerated partial breast irradiation. Int J Radiat Oncol Biol Phys. 2009 Dec 1;75(5):1290-6. doi: 10.1016/j.ijrobp.2009.01.009. Epub 2009 Apr 22.|Jagsi R, Ben-David MA, Moran JM, Marsh RB, Griffith KA, Hayman JA, Pierce LJ. Unacceptable cosmesis in a protocol investigating intensity-modulated radiotherapy with active breathing control for accelerated partial-breast irradiation. Int J Radiat Oncol Biol Phys. 2010 Jan 1;76(1):71-8. doi: 10.1016/j.ijrobp.2009.01.041.|Vicini F, Winter K, Wong J, Pass H, Rabinovitch R, Chafe S, Arthur D, Petersen I, White J, McCormick B. Initial efficacy results of RTOG 0319: three-dimensional conformal radiation therapy (3D-CRT) confined to the region of the lumpectomy cavity for stage I/ II breast carcinoma. Int J Radiat Oncol Biol Phys. 2010 Jul 15;77(4):1120-7. doi: 10.1016/j.ijrobp.2009.06.067. Epub 2009 Nov 10.|Chen PY, Wallace M, Mitchell C, Grills I, Kestin L, Fowler A, Martinez A, Vicini F. Four-year efficacy, cosmesis, and toxicity using three-dimensional conformal external beam radiation therapy to deliver accelerated partial breast irradiation. Int J Radiat Oncol Biol Phys. 2010 Mar 15;76(4):991-7. doi: 10.1016/j.ijrobp.2009.03.012. Epub 2009 Jun 8.|Goyal S, Daroui P, Khan AJ, Kearney T, Kirstein L, Haffty BG. Three-year outcomes of a once daily fractionation scheme for accelerated partial breast irradiation (APBI) using 3-D conformal radiotherapy (3D-CRT). Cancer Med. 2013 Dec;2(6):964-71. doi: 10.1002/cam4.157. Epub 2013 Oct 31.|DE Paula U, D'Angelillo RM, Barbara R, Caruso C, Gomellini S, Caccavari A, Costarelli L, Scavina P, Mauri M, Santini E, Antonaci A, Cavaliere F, LA Pinta M, Loreti A, Fortunato L. Once Daily Accelerated Partial Breast Irradiation: Preliminary Results with Helical Tomotherapy®. Anticancer Res. 2016 Jun;36(6):3035-9.|Bentzen SM, Yarnold JR. Reports of unexpected late side effects of accelerated partial breast irradiation--radiobiological considerations. Int J Radiat Oncol Biol Phys. 2010 Jul 15;77(4):969-73. doi: 10.1016/j.ijrobp.2010.01.059.	Breast Cancer|Radiation Toxicity Once Daily APBI|Twice Daily APBI|Whole Breast Irradiation Parallel Assignment Treatment Randomized Radiation|Radiation|Radiation Female	Whole Breast Irradiation vs Twice Daily vs. Once Daily Accelerated Partial Breast Irradiation	Interventional	Active, not recruiting	N/A	3	91	breast neoplasms	NA	NA
NCT03617315	NA	NA	NA	NA	NA	NA	NA	NA	NA	NA	NA	29189737|23121946|29381080|22813209|28777385|29223649|17394642|24914681	Fallacara A, Vertuani S, Panozzo G, Pecorelli A, Valacchi G, Manfredini S. Novel Artificial Tears Containing Cross-Linked Hyaluronic Acid: An In Vitro Re-Epithelialization Study. Molecules. 2017 Nov 30;22(12). pii: E2104. doi: 10.3390/molecules22122104.|Uccello-Barretta G, Balzano F, Vanni L, Sansò M. Mucoadhesive properties of tamarind-seed polysaccharide/hyaluronic acid mixtures: A nuclear magnetic resonance spectroscopy investigation. Carbohydr Polym. 2013 Jan 16;91(2):568-72. doi: 10.1016/j.carbpol.2012.07.085. Epub 2012 Aug 25.|Doan S, Bremond-Gignac D, Chiambaretta F. Comparison of the effect of a hyaluronate-trehalose solution to hyaluronate alone on Ocular Surface Disease Index in patients with moderate to severe dry eye disease. Curr Med Res Opin. 2018 Aug;34(8):1373-1376. doi: 10.1080/03007995.2018.1434496. Epub 2018 Feb 7.|Jacobi C, Kruse FE, Cursiefen C. Prospective, randomized, controlled comparison of SYSTANE UD eye drops versus VISINE INTENSIV 1% EDO eye drops for the treatment of moderate dry eye. J Ocul Pharmacol Ther. 2012 Dec;28(6):598-603. doi: 10.1089/jop.2012.0066. Epub 2012 Jul 19.|Postorino EI, Rania L, Aragona E, Mannucci C, Alibrandi A, Calapai G, Puzzolo D, Aragona P. Efficacy of eyedrops containing cross-linked hyaluronic acid and coenzyme Q10 in treating patients with mild to moderate dry eye. Eur J Ophthalmol. 2018 Jan;28(1):25-31. doi: 10.5301/ejo.5001011. Epub 2018 Feb 19.|Acar D, Molina-Martínez IT, Gómez-Ballesteros M, Guzmán-Navarro M, Benítez-Del-Castillo JM, Herrero-Vanrell R. Novel liposome-based and in situ gelling artificial tear formulation for dry eye disease treatment. Cont Lens Anterior Eye. 2018 Feb;41(1):93-96. doi: 10.1016/j.clae.2017.11.004. Epub 2017 Dec 6.|Rolando M, Valente C. Establishing the tolerability and performance of tamarind seed polysaccharide (TSP) in treating dry eye syndrome: results of a clinical study. BMC Ophthalmol. 2007 Mar 29;7:5.|Williams DL, Mann BK. Efficacy of a crosslinked hyaluronic acid-based hydrogel as a tear film supplement: a masked controlled study. PLoS One. 2014 Jun 10;9(6):e99766. doi: 10.1371/journal.pone.0099766. eCollection 2014.	Dry Eye|Dry Eye Syndromes|Meibomian Gland Dysfunction Hylauronic Acid Parallel Assignment Treatment Randomized Drug All	Crosslinked Hyaluronic Acid With Liposomes and Crocin in Dry Eye	Interventional	Completed	N/A	2	25	keratoconjunctivitis sicca|dry eye syndromes	NA	NA
NCT03617965	NA	NA	NA	NA	NA	NA	NA	NA	NA	NA	NA	7587228|11445675|29132513|19242347|24280933|24807083|19450911|28196938|10786961|19919792|25479113|28448952|27649072|17384648|26956172|16374163|22544703|16778259|25269788|29410286|23594368|29192366|16608946|28743646|29259697|10801186|15714419|29053592|27615024|20008131|26556617|28651474|21316572|8759492|27467907|1600787|29381746|6987871|16374151|21208109|21316567|17205003|15127194|19452348|26016947|28114553|19054806|28101605|11794169|29149941|28257335|26903336|16915117|26903335|26903338|25193540|17317602|27502951|26670473|25033349|27359025|26958752|7637145|25537574|22081378|23788287|21516036	Marshall JC, Cook DJ, Christou NV, Bernard GR, Sprung CL, Sibbald WJ. Multiple organ dysfunction score: a reliable descriptor of a complex clinical outcome. Crit Care Med. 1995 Oct;23(10):1638-52. Review.|Angus DC, Linde-Zwirble WT, Lidicker J, Clermont G, Carcillo J, Pinsky MR. Epidemiology of severe sepsis in the United States: analysis of incidence, outcome, and associated costs of care. Crit Care Med. 2001 Jul;29(7):1303-10.|Armstrong BA, Betzold RD, May AK. Sepsis and Septic Shock Strategies. Surg Clin North Am. 2017 Dec;97(6):1339-1379. doi: 10.1016/j.suc.2017.07.003. Epub 2017 Oct 5. Review.|Asaduzzaman M, Lavasani S, Rahman M, Zhang S, Braun OO, Jeppsson B, Thorlacius H. Platelets support pulmonary recruitment of neutrophils in abdominal sepsis. Crit Care Med. 2009 Apr;37(4):1389-96. doi: 10.1097/CCM.0b013e31819ceb71.|Balk RA. Systemic inflammatory response syndrome (SIRS): where did it come from and is it still relevant today? Virulence. 2014 Jan 1;5(1):20-6. doi: 10.4161/viru.27135. Epub 2013 Nov 13. Review.|Bassetti M, Righi E, Ansaldi F, Merelli M, Trucchi C, De Pascale G, Diaz-Martin A, Luzzati R, Rosin C, Lagunes L, Trecarichi EM, Sanguinetti M, Posteraro B, Garnacho-Montero J, Sartor A, Rello J, Rocca GD, Antonelli M, Tumbarello M. A multicenter study of septic shock due to candidemia: outcomes and predictors of mortality. Intensive Care Med. 2014 Jun;40(6):839-45. doi: 10.1007/s00134-014-3310-z. Epub 2014 May 8. Erratum in: Intensive Care Med. 2014 Aug;40(8):1186. Cecilia, Trucchi [corrected to Trucchi, Cecilia].|Blair P, Flaumenhaft R. Platelet alpha-granules: basic biology and clinical correlates. Blood Rev. 2009 Jul;23(4):177-89. doi: 10.1016/j.blre.2009.04.001. Epub 2009 May 17. Review.|Boehme AK, Ranawat P, Luna J, Kamel H, Elkind MS. Risk of Acute Stroke After Hospitalization for Sepsis: A Case-Crossover Study. Stroke. 2017 Mar;48(3):574-580. doi: 10.1161/STROKEAHA.116.016162. Epub 2017 Feb 14.|Brun-Buisson C. The epidemiology of the systemic inflammatory response. Intensive Care Med. 2000;26 Suppl 1:S64-74. Review.|Carrillo-Esper R, Carrillo-Córdova JR, Carrillo-Córdova LD. [Epidemiological study of sepsis in Mexican intensive care units]. Cir Cir. 2009 Jul-Aug;77(4):301-8; 279-85. English, Spanish.|Casserly B, Phillips GS, Schorr C, Dellinger RP, Townsend SR, Osborn TM, Reinhart K, Selvakumar N, Levy MM. Lactate measurements in sepsis-induced tissue hypoperfusion: results from the Surviving Sepsis Campaign database. Crit Care Med. 2015 Mar;43(3):567-73. doi: 10.1097/CCM.0000000000000742.|Minasyan H. Sepsis and septic shock: Pathogenesis and treatment perspectives. J Crit Care. 2017 Aug;40:229-242. doi: 10.1016/j.jcrc.2017.04.015. Epub 2017 Apr 18. Review.|Churpek MM, Snyder A, Han X, Sokol S, Pettit N, Howell MD, Edelson DP. Quick Sepsis-related Organ Failure Assessment, Systemic Inflammatory Response Syndrome, and Early Warning Scores for Detecting Clinical Deterioration in Infected Patients outside the Intensive Care Unit. Am J Respir Crit Care Med. 2017 Apr 1;195(7):906-911. doi: 10.1164/rccm.201604-0854OC.|Clark SR, Ma AC, Tavener SA, McDonald B, Goodarzi Z, Kelly MM, Patel KD, Chakrabarti S, McAvoy E, Sinclair GD, Keys EM, Allen-Vercoe E, Devinney R, Doig CJ, Green FH, Kubes P. Platelet TLR4 activates neutrophil extracellular traps to ensnare bacteria in septic blood. Nat Med. 2007 Apr;13(4):463-9. Epub 2007 Mar 25.|Claushuis TA, van Vught LA, Scicluna BP, Wiewel MA, Klein Klouwenberg PM, Hoogendijk AJ, Ong DS, Cremer OL, Horn J, Franitza M, Toliat MR, Nürnberg P, Zwinderman AH, Bonten MJ, Schultz MJ, van der Poll T; Molecular Diagnosis and Risk Stratification of Sepsis Consortium. Thrombocytopenia is associated with a dysregulated host response in critically ill sepsis patients. Blood. 2016 Jun 16;127(24):3062-72. doi: 10.1182/blood-2015-11-680744. Epub 2016 Mar 8.|Clec'h C, Fosse JP, Karoubi P, Vincent F, Chouahi I, Hamza L, Cupa M, Cohen Y. Differential diagnostic value of procalcitonin in surgical and medical patients with septic shock. Crit Care Med. 2006 Jan;34(1):102-7.|Cloutier N, Paré A, Farndale RW, Schumacher HR, Nigrovic PA, Lacroix S, Boilard E. Platelets can enhance vascular permeability. Blood. 2012 Aug 9;120(6):1334-43. doi: 10.1182/blood-2012-02-413047. Epub 2012 Apr 27.|Danai PA, Moss M, Mannino DM, Martin GS. The epidemiology of sepsis in patients with malignancy. Chest. 2006 Jun;129(6):1432-40.|de Oliveira FS, Freitas FG, Ferreira EM, de Castro I, Bafi AT, de Azevedo LC, Machado FR. Positive fluid balance as a prognostic factor for mortality and acute kidney injury in severe sepsis and septic shock. J Crit Care. 2015 Feb;30(1):97-101. doi: 10.1016/j.jcrc.2014.09.002. Epub 2014 Sep 6.|De Silva E, Kim H. Drug-induced thrombocytopenia: Focus on platelet apoptosis. Chem Biol Interact. 2018 Mar 25;284:1-11. doi: 10.1016/j.cbi.2018.01.015. Epub 2018 Feb 2. Review.|Deutsch VR, Tomer A. Advances in megakaryocytopoiesis and thrombopoiesis: from bench to bedside. Br J Haematol. 2013 Jun;161(6):778-93. doi: 10.1111/bjh.12328. Epub 2013 Apr 18. Review.|Dewitte A, Lepreux S, Villeneuve J, Rigothier C, Combe C, Ouattara A, Ripoche J. Blood platelets and sepsis pathophysiology: A new therapeutic prospect in critically [corrected] ill patients? Ann Intensive Care. 2017 Dec 1;7(1):115. doi: 10.1186/s13613-017-0337-7. Review. Erratum in: Ann Intensive Care. 2018 Feb 28;8(1):32.|Dremsizov T, Clermont G, Kellum JA, Kalassian KG, Fine MJ, Angus DC. Severe sepsis in community-acquired pneumonia: when does it happen, and do systemic inflammatory response syndrome criteria help predict course? Chest. 2006 Apr;129(4):968-78.|Esposito S, De Simone G, Boccia G, De Caro F, Pagliano P. Sepsis and septic shock: New definitions, new diagnostic and therapeutic approaches. J Glob Antimicrob Resist. 2017 Sep;10:204-212. doi: 10.1016/j.jgar.2017.06.013. Epub 2017 Jul 22. Review.|Fujishima S. Organ dysfunction as a new standard for defining sepsis. Inflamm Regen. 2016 Nov 15;36:24. doi: 10.1186/s41232-016-0029-y. eCollection 2016. Review.|George JN. Platelets. Lancet. 2000 Apr 29;355(9214):1531-9. Review.|Girard TD, Opal SM, Ely EW. Insights into severe sepsis in older patients: from epidemiology to evidence-based management. Clin Infect Dis. 2005 Mar 1;40(5):719-27. Epub 2005 Jan 28.|Greco E, Lupia E, Bosco O, Vizio B, Montrucchio G. Platelets and Multi-Organ Failure in Sepsis. Int J Mol Sci. 2017 Oct 20;18(10). pii: E2200. doi: 10.3390/ijms18102200. Review.|Gupta S, Sakhuja A, Kumar G, McGrath E, Nanchal RS, Kashani KB. Culture-Negative Severe Sepsis: Nationwide Trends and Outcomes. Chest. 2016 Dec;150(6):1251-1259. doi: 10.1016/j.chest.2016.08.1460. Epub 2016 Sep 9.|Hara T, Shimizu K, Ogawa F, Yanaba K, Iwata Y, Muroi E, Takenaka M, Komura K, Hasegawa M, Fujimoto M, Sato S. Platelets control leukocyte recruitment in a murine model of cutaneous arthus reaction. Am J Pathol. 2010 Jan;176(1):259-69. doi: 10.2353/ajpath.2010.081117. Epub 2009 Dec 11.|Haas SA, Lange T, Saugel B, Petzoldt M, Fuhrmann V, Metschke M, Kluge S. Severe hyperlactatemia, lactate clearance and mortality in unselected critically ill patients. Intensive Care Med. 2016 Feb;42(2):202-10. doi: 10.1007/s00134-015-4127-0. Epub 2015 Nov 10.|Herrán-Monge R, Muriel-Bombín A, García-García MM, Merino-García PA, Martínez-Barrios M, Andaluz D, Ballesteros JC, Domínguez-Berrot AM, Moradillo-Gonzalez S, Macías S, Álvarez-Martínez B, Fernández-Calavia MJ, Tarancón C, Villar J, Blanco J. Epidemiology and Changes in Mortality of Sepsis After the Implementation of Surviving Sepsis Campaign Guidelines. J Intensive Care Med. 2019 Sep;34(9):740-750. doi: 10.1177/0885066617711882. Epub 2017 Jun 26.|Hollenberg SM. Inotrope and vasopressor therapy of septic shock. Crit Care Nurs Clin North Am. 2011 Mar;23(1):127-48. doi: 10.1016/j.ccell.2010.12.008.|Jones GR, Lowes JA. The systemic inflammatory response syndrome as a predictor of bacteraemia and outcome from sepsis. QJM. 1996 Jul;89(7):515-22.|Klein Klouwenberg PM, Frencken JF, Kuipers S, Ong DS, Peelen LM, van Vught LA, Schultz MJ, van der Poll T, Bonten MJ, Cremer OL; MARS Consortium *. Incidence, Predictors, and Outcomes of New-Onset Atrial Fibrillation in Critically Ill Patients with Sepsis. A Cohort Study. Am J Respir Crit Care Med. 2017 Jan 15;195(2):205-211. doi: 10.1164/rccm.201603-0618OC.|Knaus WA, Sun X, Nystrom O, Wagner DP. Evaluation of definitions for sepsis. Chest. 1992 Jun;101(6):1656-62.|Koyama K, Katayama S, Muronoi T, Tonai K, Goto Y, Koinuma T, Shima J, Nunomiya S. Time course of immature platelet count and its relation to thrombocytopenia and mortality in patients with sepsis. PLoS One. 2018 Jan 30;13(1):e0192064. doi: 10.1371/journal.pone.0192064. eCollection 2018.|Kreger BE, Craven DE, McCabe WR. Gram-negative bacteremia. IV. Re-evaluation of clinical features and treatment in 612 patients. Am J Med. 1980 Mar;68(3):344-55. Review.|Martin GS, Mannino DM, Moss M. The effect of age on the development and outcome of adult sepsis. Crit Care Med. 2006 Jan;34(1):15-21.|Netea MG, van der Meer JW. Immunodeficiency and genetic defects of pattern-recognition receptors. N Engl J Med. 2011 Jan 6;364(1):60-70. doi: 10.1056/NEJMra1001976. Review.|Nduka OO, Parrillo JE. The pathophysiology of septic shock. Crit Care Nurs Clin North Am. 2011 Mar;23(1):41-66. doi: 10.1016/j.ccell.2010.12.003. Review.|O'Brien JM Jr, Lu B, Ali NA, Martin GS, Aberegg SK, Marsh CB, Lemeshow S, Douglas IS. Alcohol dependence is independently associated with sepsis, septic shock, and hospital mortality among adult intensive care unit patients. Crit Care Med. 2007 Feb;35(2):345-50.|Peres Bota D, Lopes Ferreira F, Mélot C, Vincent JL. Body temperature alterations in the critically ill. Intensive Care Med. 2004 May;30(5):811-6. Epub 2004 Feb 4.|Poutsiaka DD, Davidson LE, Kahn KL, Bates DW, Snydman DR, Hibberd PL. Risk factors for death after sepsis in patients immunosuppressed before the onset of sepsis. Scand J Infect Dis. 2009;41(6-7):469-79. doi: 10.1080/00365540902962756.|Prescott HC, Dickson RP, Rogers MA, Langa KM, Iwashyna TJ. Hospitalization Type and Subsequent Severe Sepsis. Am J Respir Crit Care Med. 2015 Sep 1;192(5):581-8. doi: 10.1164/rccm.201503-0483OC.|Raith EP, Udy AA, Bailey M, McGloughlin S, MacIsaac C, Bellomo R, Pilcher DV; Australian and New Zealand Intensive Care Society (ANZICS) Centre for Outcomes and Resource Evaluation (CORE). Prognostic Accuracy of the SOFA Score, SIRS Criteria, and qSOFA Score for In-Hospital Mortality Among Adults With Suspected Infection Admitted to the Intensive Care Unit. JAMA. 2017 Jan 17;317(3):290-300. doi: 10.1001/jama.2016.20328.|Ruiz-Alvarez MJ, García-Valdecasas S, De Pablo R, Sanchez García M, Coca C, Groeneveld TW, Roos A, Daha MR, Arribas I. Diagnostic efficacy and prognostic value of serum procalcitonin concentration in patients with suspected sepsis. J Intensive Care Med. 2009 Jan-Feb;24(1):63-71. doi: 10.1177/0885066608327095. Epub 2008 Dec 2.|Rhodes A, Evans LE, Alhazzani W, Levy MM, Antonelli M, Ferrer R, Kumar A, Sevransky JE, Sprung CL, Nunnally ME, Rochwerg B, Rubenfeld GD, Angus DC, Annane D, Beale RJ, Bellinghan GJ, Bernard GR, Chiche JD, Coopersmith C, De Backer DP, French CJ, Fujishima S, Gerlach H, Hidalgo JL, Hollenberg SM, Jones AE, Karnad DR, Kleinpell RM, Koh Y, Lisboa TC, Machado FR, Marini JJ, Marshall JC, Mazuski JE, McIntyre LA, McLean AS, Mehta S, Moreno RP, Myburgh J, Navalesi P, Nishida O, Osborn TM, Perner A, Plunkett CM, Ranieri M, Schorr CA, Seckel MA, Seymour CW, Shieh L, Shukri KA, Simpson SQ, Singer M, Thompson BT, Townsend SR, Van der Poll T, Vincent JL, Wiersinga WJ, Zimmerman JL, Dellinger RP. Surviving Sepsis Campaign: International Guidelines for Management of Sepsis and Septic Shock: 2016. Intensive Care Med. 2017 Mar;43(3):304-377. doi: 10.1007/s00134-017-4683-6. Epub 2017 Jan 18.|Rivers E, Nguyen B, Havstad S, Ressler J, Muzzin A, Knoblich B, Peterson E, Tomlanovich M; Early Goal-Directed Therapy Collaborative Group. Early goal-directed therapy in the treatment of severe sepsis and septic shock. N Engl J Med. 2001 Nov 8;345(19):1368-77.|Russell JA, Rush B, Boyd J. Pathophysiology of Septic Shock. Crit Care Clin. 2018 Jan;34(1):43-61. doi: 10.1016/j.ccc.2017.08.005. Review.|Schuetz P, Birkhahn R, Sherwin R, Jones AE, Singer A, Kline JA, Runyon MS, Self WH, Courtney DM, Nowak RM, Gaieski DF, Ebmeyer S, Johannes S, Wiemer JC, Schwabe A, Shapiro NI. Serial Procalcitonin Predicts Mortality in Severe Sepsis Patients: Results From the Multicenter Procalcitonin MOnitoring SEpsis (MOSES) Study. Crit Care Med. 2017 May;45(5):781-789. doi: 10.1097/CCM.0000000000002321.|Shankar-Hari M, Phillips GS, Levy ML, Seymour CW, Liu VX, Deutschman CS, Angus DC, Rubenfeld GD, Singer M; Sepsis Definitions Task Force. Developing a New Definition and Assessing New Clinical Criteria for Septic Shock: For the Third International Consensus Definitions for Sepsis and Septic Shock (Sepsis-3). JAMA. 2016 Feb 23;315(8):775-87. doi: 10.1001/jama.2016.0289. Review.|Shorr AF, Tabak YP, Killian AD, Gupta V, Liu LZ, Kollef MH. Healthcare-associated bloodstream infection: A distinct entity? Insights from a large U.S. database. Crit Care Med. 2006 Oct;34(10):2588-95.|Seymour CW, Liu VX, Iwashyna TJ, Brunkhorst FM, Rea TD, Scherag A, Rubenfeld G, Kahn JM, Shankar-Hari M, Singer M, Deutschman CS, Escobar GJ, Angus DC. Assessment of Clinical Criteria for Sepsis: For the Third International Consensus Definitions for Sepsis and Septic Shock (Sepsis-3). JAMA. 2016 Feb 23;315(8):762-74. doi: 10.1001/jama.2016.0288. Erratum in: JAMA. 2016 May 24-31;315(20):2237.|Singer M, Deutschman CS, Seymour CW, Shankar-Hari M, Annane D, Bauer M, Bellomo R, Bernard GR, Chiche JD, Coopersmith CM, Hotchkiss RS, Levy MM, Marshall JC, Martin GS, Opal SM, Rubenfeld GD, van der Poll T, Vincent JL, Angus DC. The Third International Consensus Definitions for Sepsis and Septic Shock (Sepsis-3). JAMA. 2016 Feb 23;315(8):801-10. doi: 10.1001/jama.2016.0287.|Tang Y, Choi J, Kim D, Tudtud-Hans L, Li J, Michel A, Baek H, Hurlow A, Wang C, Nguyen HB. Clinical predictors of adverse outcome in severe sepsis patients with lactate 2-4 mM admitted to the hospital. QJM. 2015 Apr;108(4):279-87. doi: 10.1093/qjmed/hcu186. Epub 2014 Sep 4.|Tang BM, Eslick GD, Craig JC, McLean AS. Accuracy of procalcitonin for sepsis diagnosis in critically ill patients: systematic review and meta-analysis. Lancet Infect Dis. 2007 Mar;7(3):210-7. Review.|Theerawit P, Na Petvicharn C, Tangsujaritvijit V, Sutherasan Y. The Correlation Between Arterial Lactate and Venous Lactate in Patients With Sepsis and Septic Shock. J Intensive Care Med. 2018 Feb;33(2):116-120. doi: 10.1177/0885066616663169. Epub 2016 Aug 8.|Thiery-Antier N, Binquet C, Vinault S, Meziani F, Boisramé-Helms J, Quenot JP; EPIdemiology of Septic Shock Group. Is Thrombocytopenia an Early Prognostic Marker in Septic Shock? Crit Care Med. 2016 Apr;44(4):764-72. doi: 10.1097/CCM.0000000000001520.|Tolsma V, Schwebel C, Azoulay E, Darmon M, Souweine B, Vesin A, Goldgran-Toledano D, Lugosi M, Jamali S, Cheval C, Adrie C, Kallel H, Descorps-Declere A, Garrouste-Orgeas M, Bouadma L, Timsit JF. Sepsis severe or septic shock: outcome according to immune status and immunodeficiency profile. Chest. 2014 Nov;146(5):1205-1213. doi: 10.1378/chest.13-2618.|Torio CM, Moore BJ. National Inpatient Hospital Costs: The Most Expensive Conditions by Payer, 2013: Statistical Brief #204. 2016 May. Healthcare Cost and Utilization Project (HCUP) Statistical Briefs [Internet]. Rockville (MD): Agency for Healthcare Research and Quality (US); 2006 Feb-. Available from http://www.ncbi.nlm.nih.gov/books/NBK368492/|van Vught LA, Wiewel MA, Klein Klouwenberg PM, Hoogendijk AJ, Scicluna BP, Ong DS, Cremer OL, Horn J, Bonten MM, Schultz MJ, van der Poll T; Molecular Diagnosis and Risk Stratification of Sepsis Consortium. Admission Hyperglycemia in Critically Ill Sepsis Patients: Association With Outcome and Host Response. Crit Care Med. 2016 Jul;44(7):1338-46. doi: 10.1097/CCM.0000000000001650.|Vincent JL, Bihari DJ, Suter PM, Bruining HA, White J, Nicolas-Chanoin MH, Wolff M, Spencer RC, Hemmer M. The prevalence of nosocomial infection in intensive care units in Europe. Results of the European Prevalence of Infection in Intensive Care (EPIC) Study. EPIC International Advisory Committee. JAMA. 1995 Aug 23-30;274(8):639-44.|Wang B, Chen G, Cao Y, Xue J, Li J, Wu Y. Correlation of lactate/albumin ratio level to organ failure and mortality in severe sepsis and septic shock. J Crit Care. 2015 Apr;30(2):271-5. doi: 10.1016/j.jcrc.2014.10.030. Epub 2014 Nov 11.|Walkey AJ, Wiener RS, Ghobrial JM, Curtis LH, Benjamin EJ. Incident stroke and mortality associated with new-onset atrial fibrillation in patients hospitalized with severe sepsis. JAMA. 2011 Nov 23;306(20):2248-54. doi: 10.1001/jama.2011.1615. Epub 2011 Nov 13.|Williamson DR, Albert M, Heels-Ansdell D, Arnold DM, Lauzier F, Zarychanski R, Crowther M, Warkentin TE, Dodek P, Cade J, Lesur O, Lim W, Fowler R, Lamontagne F, Langevin S, Freitag A, Muscedere J, Friedrich JO, Geerts W, Burry L, Alhashemi J, Cook D; PROTECT collaborators, the Canadian Critical Care Trials Group, and the Australian and New Zealand Intensive Care Society Clinical Trials Group. Thrombocytopenia in critically ill patients receiving thromboprophylaxis: frequency, risk factors, and outcomes. Chest. 2013 Oct;144(4):1207-1215. doi: 10.1378/chest.13-0121.|Zahar JR, Timsit JF, Garrouste-Orgeas M, Français A, Vesin A, Descorps-Declere A, Dubois Y, Souweine B, Haouache H, Goldgran-Toledano D, Allaouchiche B, Azoulay E, Adrie C. Outcomes in severe sepsis and patients with septic shock: pathogen species and infection sites are not associated with mortality. Crit Care Med. 2011 Aug;39(8):1886-95. doi: 10.1097/CCM.0b013e31821b827c. Erratum in: Crit Care Med. 2011 Oct;39(10):2392. Vesim, Aurélien [corrected to Vesin, Aurélien].	Sepsis Bacterial|Septic Shock|Thrombocytopenia Platelet count NA NA NA Diagnostic Test All	NA	NA	NA	NA	NA	NA	shock, septic|shock|thrombocytopenia	NA	NA
NCT03618459	NA	NA	NA	NA	NA	NA	NA	NA	NA	NA	NA	17406360|21435953|15655557|18635381|15327808|12864718|23076930|23290256|22094192|23580693	Cronin-Fenton DP, Nørgaard M, Jacobsen J, Garne JP, Ewertz M, Lash TL, Sørensen HT. Comorbidity and survival of Danish breast cancer patients from 1995 to 2005. Br J Cancer. 2007 May 7;96(9):1462-8. Epub 2007 Apr 3.|Andersen KG, Kehlet H. Persistent pain after breast cancer treatment: a critical review of risk factors and strategies for prevention. J Pain. 2011 Jul;12(7):725-46. doi: 10.1016/j.jpain.2010.12.005. Epub 2011 Mar 24. Review.|Macdonald L, Bruce J, Scott NW, Smith WC, Chambers WA. Long-term follow-up of breast cancer survivors with post-mastectomy pain syndrome. Br J Cancer. 2005 Jan 31;92(2):225-30.|Peuckmann V, Ekholm O, Rasmussen NK, Groenvold M, Christiansen P, Møller S, Eriksen J, Sjøgren P. Chronic pain and other sequelae in long-term breast cancer survivors: nationwide survey in Denmark. Eur J Pain. 2009 May;13(5):478-85. doi: 10.1016/j.ejpain.2008.05.015. Epub 2008 Jul 16.|Blyth FM, March LM, Brnabic AJ, Cousins MJ. Chronic pain and frequent use of health care. Pain. 2004 Sep;111(1-2):51-8.|Blyth FM, March LM, Cousins MJ. Chronic pain-related disability and use of analgesia and health services in a Sydney community. Med J Aust. 2003 Jul 21;179(2):84-7.|Andreae MH, Andreae DA. Local anaesthetics and regional anaesthesia for preventing chronic pain after surgery. Cochrane Database Syst Rev. 2012 Oct 17;10:CD007105. doi: 10.1002/14651858.CD007105.pub2. Review. Update in: Cochrane Database Syst Rev. 2018 Apr 25;4:CD007105.|Schreiber KL, Martel MO, Shnol H, Shaffer JR, Greco C, Viray N, Taylor LN, McLaughlin M, Brufsky A, Ahrendt G, Bovbjerg D, Edwards RR, Belfer I. Persistent pain in postmastectomy patients: comparison of psychophysical, medical, surgical, and psychosocial characteristics between patients with and without pain. Pain. 2013 May;154(5):660-668. doi: 10.1016/j.pain.2012.11.015. Epub 2012 Dec 5.|Staud R. Peripheral pain mechanisms in chronic widespread pain. Best Pract Res Clin Rheumatol. 2011 Apr;25(2):155-64. doi: 10.1016/j.berh.2010.01.010. Review.|Mejdahl MK, Andersen KG, Gärtner R, Kroman N, Kehlet H. Persistent pain and sensory disturbances after treatment for breast cancer: six year nationwide follow-up study. BMJ. 2013 Apr 11;346:f1865. doi: 10.1136/bmj.f1865.	Mastectomy, Segmental|Regional Anesthesia Phone questionnaire NA NA NA Other Female	NA	NA	NA	NA	NA	NA	NA	NA	NA
NCT03619460	NA	NA	NA	NA	NA	NA	NA	NA	NA	NA	NA	20116704|22669054|22088359|19022121|25639687|15263877	Barone A, Marconcini S, Giacomelli L, Rispoli L, Calvo JL, Covani U. A randomized clinical evaluation of ultrasound bone surgery versus traditional rotary instruments in lower third molar extraction. J Oral Maxillofac Surg. 2010 Feb;68(2):330-6. doi: 10.1016/j.joms.2009.03.053. Epub 2010 Jan 15. Erratum in: J Oral Maxillofac Surg. 2018 Apr 28;:.|Itro A, Lupo G, Marra A, Carotenuto A, Cocozza E, Filipi M, D'Amato S. The piezoelectric osteotomy technique compared to the one with rotary instruments in the surgery of included third molars. A clinical study. Minerva Stomatol. 2012 Jun;61(6):247-53. English, Spanish.|Goyal M, Marya K, Jhamb A, Chawla S, Sonoo PR, Singh V, Aggarwal A. Comparative evaluation of surgical outcome after removal of impacted mandibular third molars using a Piezotome or a conventional handpiece: a prospective study. Br J Oral Maxillofac Surg. 2012 Sep;50(6):556-61. doi: 10.1016/j.bjoms.2011.10.010. Epub 2011 Nov 15.|Sortino F, Pedullà E, Masoli V. The piezoelectric and rotatory osteotomy technique in impacted third molar surgery: comparison of postoperative recovery. J Oral Maxillofac Surg. 2008 Dec;66(12):2444-8. doi: 10.1016/j.joms.2008.06.004.|Spinato S, Rebaudi A, Bernardello F, Bertoldi C, Zaffe D. Piezosurgical treatment of crestal bone: quantitative comparison of post-extractive socket outcomes with those of traditional treatment. Clin Oral Implants Res. 2016 Mar;27(3):361-6. doi: 10.1111/clr.12555. Epub 2015 Jan 30.|Vercellotti T. Technological characteristics and clinical indications of piezoelectric bone surgery. Minerva Stomatol. 2004 May;53(5):207-14. Review. English, Italian.	Impacted Third Molar Tooth piezoelectric extraction|conventional extraction Parallel Assignment Treatment Randomized Procedure|Procedure All	Clinical Efficacy of a New Piezoelectric Technique for Wisdom Teeth Extraction	Interventional	Unknown status	N/A	2	44	tooth, impacted	NA	NA
NCT03619486	NA	NA	NA	NA	NA	NA	NA	NA	NA	NA	NA	32394478	Chuang YC, Meng E, Chancellor M, Kuo HC. Pain reduction realized with extracorporeal shock wave therapy for the treatment of symptoms associated with interstitial cystitis/bladder pain syndrome-A prospective, multicenter, randomized, double-blind, placebo-controlled study. Neurourol Urodyn. 2020 Jun;39(5):1505-1514. doi: 10.1002/nau.24382. Epub 2020 May 11.	Interstitial Cystitis Low energy shock wave|Placebo Parallel Assignment Treatment Randomized Device|Device All	Low Energy Shock Wave for the Treatment of Interstitial Cystitis/Bladder Pain Syndrome (IC/BPS)	Interventional	Completed	N/A	2	49	cystitis|cystitis, interstitial	NA	NA
NCT03619499	NA	NA	NA	NA	NA	NA	NA	NA	NA	NA	NA	17848876|22074934|20375160|21700604|19242034|19240806|21852336|20606908|17015575|19416146|12840089|18679148|20100768	Andreola B, Bressan S, Callegaro S, Liverani A, Plebani M, Da Dalt L. Procalcitonin and C-reactive protein as diagnostic markers of severe bacterial infections in febrile infants and children in the emergency department. Pediatr Infect Dis J. 2007 Aug;26(8):672-7.|Feuillet F, Lina B, Rosa-Calatrava M, Boivin G. Ten years of human metapneumovirus research. J Clin Virol. 2012 Feb;53(2):97-105. doi: 10.1016/j.jcv.2011.10.002. Epub 2011 Nov 9. Review.|Gern JE. The ABCs of rhinoviruses, wheezing, and asthma. J Virol. 2010 Aug;84(15):7418-26. doi: 10.1128/JVI.02290-09. Epub 2010 Apr 7. Review.|Koponen P, Helminen M, Paassilta M, Luukkaala T, Korppi M. Preschool asthma after bronchiolitis in infancy. Eur Respir J. 2012 Jan;39(1):76-80. doi: 10.1183/09031936.00040211. Epub 2011 Jun 23.|Mathew JL. What works in bronchiolitis? Indian Pediatr. 2009 Feb;46(2):154-8.|Marguet C, Lubrano M, Gueudin M, Le Roux P, Deschildre A, Forget C, Couderc L, Siret D, Donnou MD, Bubenheim M, Vabret A, Freymuth F. In very young infants severity of acute bronchiolitis depends on carried viruses. PLoS One. 2009;4(2):e4596. doi: 10.1371/journal.pone.0004596. Epub 2009 Feb 25.|Midulla F, Pierangeli A, Cangiano G, Bonci E, Salvadei S, Scagnolari C, Moretti C, Antonelli G, Ferro V, Papoff P. Rhinovirus bronchiolitis and recurrent wheezing: 1-year follow-up. Eur Respir J. 2012 Feb;39(2):396-402. doi: 10.1183/09031936.00188210. Epub 2011 Aug 18.|Khilnani P, Singhi S, Lodha R, Santhanam I, Sachdev A, Chugh K, Jaishree M, Ranjit S, Ramachandran B, Ali U, Udani S, Uttam R, Deopujari S. Pediatric Sepsis Guidelines: Summary for resource-limited countries. Indian J Crit Care Med. 2010 Jan;14(1):41-52. doi: 10.4103/0972-5229.63029.|American Academy of Pediatrics Subcommittee on Diagnosis and Management of Bronchiolitis. Diagnosis and management of bronchiolitis. Pediatrics. 2006 Oct;118(4):1774-93.|Valkonen H, Waris M, Ruohola A, Ruuskanen O, Heikkinen T. Recurrent wheezing after respiratory syncytial virus or non-respiratory syncytial virus bronchiolitis in infancy: a 3-year follow-up. Allergy. 2009 Sep;64(9):1359-65. doi: 10.1111/j.1398-9995.2009.02022.x. Epub 2009 Mar 23.|Wainwright C, Altamirano L, Cheney M, Cheney J, Barber S, Price D, Moloney S, Kimberley A, Woolfield N, Cadzow S, Fiumara F, Wilson P, Mego S, VandeVelde D, Sanders S, O'Rourke P, Francis P. A multicenter, randomized, double-blind, controlled trial of nebulized epinephrine in infants with acute bronchiolitis. N Engl J Med. 2003 Jul 3;349(1):27-35.|Yañez LJ, Yunge M, Emilfork M, Lapadula M, Alcántara A, Fernández C, Lozano J, Contreras M, Conto L, Arevalo C, Gayan A, Hernández F, Pedraza M, Feddersen M, Bejares M, Morales M, Mallea F, Glasinovic M, Cavada G. A prospective, randomized, controlled trial of noninvasive ventilation in pediatric acute respiratory failure. Pediatr Crit Care Med. 2008 Sep;9(5):484-9. doi: 10.1097/PCC.0b013e318184989f. Erratum in: Pediatr Crit Care Med. 2008 Nov;9(6):672.|Zorc JJ, Hall CB. Bronchiolitis: recent evidence on diagnosis and management. Pediatrics. 2010 Feb;125(2):342-9. doi: 10.1542/peds.2009-2092. Epub 2010 Jan 25. Review.	Non Invasive Ventilation non invasive ventilation Parallel Assignment Treatment Randomized Device All	Non Invasive Ventilation in Bronchiolitis	Interventional	Not yet recruiting	N/A	2	104	bronchiolitis	NA	NA
NCT03619512	NA	NA	NA	NA	NA	NA	NA	NA	NA	NA	NA	18492108|23841899|21266718|21417856|22571487|21670202|24004666|20014148|24127483|10676951	Rossi D, Cerri M, Capello D, Deambrogi C, Rossi FM, Zucchetto A, De Paoli L, Cresta S, Rasi S, Spina V, Franceschetti S, Lunghi M, Vendramin C, Bomben R, Ramponi A, Monga G, Conconi A, Magnani C, Gattei V, Gaidano G. Biological and clinical risk factors of chronic lymphocytic leukaemia transformation to Richter syndrome. Br J Haematol. 2008 Jun;142(2):202-15. doi: 10.1111/j.1365-2141.2008.07166.x. Epub 2008 May 19.|Parikh SA, Rabe KG, Call TG, Zent CS, Habermann TM, Ding W, Leis JF, Schwager SM, Hanson CA, Macon WR, Kay NE, Slager SL, Shanafelt TD. Diffuse large B-cell lymphoma (Richter syndrome) in patients with chronic lymphocytic leukaemia (CLL): a cohort study of newly diagnosed patients. Br J Haematol. 2013 Sep;162(6):774-82. doi: 10.1111/bjh.12458. Epub 2013 Jul 11.|Rossi D, Spina V, Deambrogi C, Rasi S, Laurenti L, Stamatopoulos K, Arcaini L, Lucioni M, Rocque GB, Xu-Monette ZY, Visco C, Chang J, Chigrinova E, Forconi F, Marasca R, Besson C, Papadaki T, Paulli M, Larocca LM, Pileri SA, Gattei V, Bertoni F, Foà R, Young KH, Gaidano G. The genetics of Richter syndrome reveals disease heterogeneity and predicts survival after transformation. Blood. 2011 Mar 24;117(12):3391-401. doi: 10.1182/blood-2010-09-302174. Epub 2011 Jan 25.|Fangazio M, De Paoli L, Rossi D, Gaidano G. Predictive markers and driving factors behind Richter syndrome development. Expert Rev Anticancer Ther. 2011 Mar;11(3):433-42. doi: 10.1586/era.10.237. Review.|Rossi D, Rasi S, Spina V, Fangazio M, Monti S, Greco M, Ciardullo C, Famà R, Cresta S, Bruscaggin A, Laurenti L, Martini M, Musto P, Forconi F, Marasca R, Larocca LM, Foà R, Gaidano G. Different impact of NOTCH1 and SF3B1 mutations on the risk of chronic lymphocytic leukemia transformation to Richter syndrome. Br J Haematol. 2012 Aug;158(3):426-9. doi: 10.1111/j.1365-2141.2012.09155.x. Epub 2012 May 10.|Fabbri G, Rasi S, Rossi D, Trifonov V, Khiabanian H, Ma J, Grunn A, Fangazio M, Capello D, Monti S, Cresta S, Gargiulo E, Forconi F, Guarini A, Arcaini L, Paulli M, Laurenti L, Larocca LM, Marasca R, Gattei V, Oscier D, Bertoni F, Mullighan CG, Foá R, Pasqualucci L, Rabadan R, Dalla-Favera R, Gaidano G. Analysis of the chronic lymphocytic leukemia coding genome: role of NOTCH1 mutational activation. J Exp Med. 2011 Jul 4;208(7):1389-401. doi: 10.1084/jem.20110921. Epub 2011 Jun 13.|Chigrinova E, Rinaldi A, Kwee I, Rossi D, Rancoita PM, Strefford JC, Oscier D, Stamatopoulos K, Papadaki T, Berger F, Young KH, Murray F, Rosenquist R, Greiner TC, Chan WC, Orlandi EM, Lucioni M, Marasca R, Inghirami G, Ladetto M, Forconi F, Cogliatti S, Votavova H, Swerdlow SH, Stilgenbauer S, Piris MA, Matolcsy A, Spagnolo D, Nikitin E, Zamò A, Gattei V, Bhagat G, Ott G, Zucca E, Gaidano G, Bertoni F. Two main genetic pathways lead to the transformation of chronic lymphocytic leukemia to Richter syndrome. Blood. 2013 Oct 10;122(15):2673-82. doi: 10.1182/blood-2013-03-489518. Epub 2013 Sep 4.|Scandurra M, Rossi D, Deambrogi C, Rancoita PM, Chigrinova E, Mian M, Cerri M, Rasi S, Sozzi E, Forconi F, Ponzoni M, Moreno SM, Piris MA, Inghirami G, Zucca E, Gattei V, Rinaldi A, Kwee I, Gaidano G, Bertoni F. Genomic profiling of Richter's syndrome: recurrent lesions and differences with de novo diffuse large B-cell lymphomas. Hematol Oncol. 2010 Jun;28(2):62-7. doi: 10.1002/hon.932.|Fabbri G, Khiabanian H, Holmes AB, Wang J, Messina M, Mullighan CG, Pasqualucci L, Rabadan R, Dalla-Favera R. Genetic lesions associated with chronic lymphocytic leukemia transformation to Richter syndrome. J Exp Med. 2013 Oct 21;210(11):2273-88. doi: 10.1084/jem.20131448. Epub 2013 Oct 14.|Alizadeh AA, Eisen MB, Davis RE, Ma C, Lossos IS, Rosenwald A, Boldrick JC, Sabet H, Tran T, Yu X, Powell JI, Yang L, Marti GE, Moore T, Hudson J Jr, Lu L, Lewis DB, Tibshirani R, Sherlock G, Chan WC, Greiner TC, Weisenburger DD, Armitage JO, Warnke R, Levy R, Wilson W, Grever MR, Byrd JC, Botstein D, Brown PO, Staudt LM. Distinct types of diffuse large B-cell lymphoma identified by gene expression profiling. Nature. 2000 Feb 3;403(6769):503-11.	Richter Syndrome Whole exome sequencing.|RNA sequencing|Mass spectrometry NA NA NA Genetic|Genetic|Other All	NA	NA	NA	NA	NA	NA	syndrome	NA	NA
NCT03620032	NA	NA	NA	NA	NA	NA	NA	NA	NA	NA	NA	24847085|16265674|23043252|27197987|24626721|21087935|17909941|24903904|21297126|24560760|12434281|16645718|20694800|19957326|16598416|10655437|22747092|25542058|17544337|22747087|17647306|21292687|16078267|21327862|18217208|21171927|24696052|22331797|4164397|8339231|12177103|8832463|18990510|23813229|16011702|19985059|16510333|14506149|20708924|20974795|9457808|18577561|21297433|9525940|11937316|23092726|20921456|19147777|22132908|NA|NA|23536435	Bartels U, Wolff J, Gore L, Dunkel I, Gilheeney S, Allen J, Goldman S, Yalon M, Packer RJ, Korones DN, Smith A, Cohen K, Kuttesch J, Strother D, Baruchel S, Gammon J, Kowalski M, Bouffet E. Phase 2 study of safety and efficacy of nimotuzumab in pediatric patients with progressive diffuse intrinsic pontine glioma. Neuro Oncol. 2014 Nov;16(11):1554-9. doi: 10.1093/neuonc/nou091. Epub 2014 May 20.|Bernier-Chastagner V, Grill J, Doz F, Bracard S, Gentet JC, Marie-Cardine A, Luporsi E, Margueritte G, Lejars O, Laithier V, Mechinaud F, Millot F, Kalifa C, Chastagner P. Topotecan as a radiosensitizer in the treatment of children with malignant diffuse brainstem gliomas: results of a French Society of Paediatric Oncology Phase II Study. Cancer. 2005 Dec 15;104(12):2792-7.|Bode U, Massimino M, Bach F, Zimmermann M, Khuhlaeva E, Westphal M, Fleischhack G. Nimotuzumab treatment of malignant gliomas. Expert Opin Biol Ther. 2012 Dec;12(12):1649-59. doi: 10.1517/14712598.2012.733367. Epub 2012 Oct 8. Review.|Clerk-Lamalice O, Reddick WE, Li X, Li Y, Edwards A, Glass JO, Patay Z. MRI Evaluation of Non-Necrotic T2-Hyperintense Foci in Pediatric Diffuse Intrinsic Pontine Glioma. AJNR Am J Neuroradiol. 2016 Oct;37(10):1930-1937. doi: 10.3174/ajnr.A4814. Epub 2016 May 19.|"Conway AE, Reddick WE, Li Y, Yuan Y, Glass JO, Baker JN, Kun LE, Broniscer A, Patay Z. ""Occult"" post-contrast signal enhancement in pediatric diffuse intrinsic pontine glioma is the MRI marker of angiogenesis? Neuroradiology. 2014 May;56(5):405-12. doi: 10.1007/s00234-014-1348-9. Epub 2014 Mar 14."|Löbel U, Sedlacik J, Reddick WE, Kocak M, Ji Q, Broniscer A, Hillenbrand CM, Patay Z. Quantitative diffusion-weighted and dynamic susceptibility-weighted contrast-enhanced perfusion MR imaging analysis of T2 hypointense lesion components in pediatric diffuse intrinsic pontine glioma. AJNR Am J Neuroradiol. 2011 Feb;32(2):315-22. doi: 10.3174/ajnr.A2277. Epub 2010 Nov 18.|Hargrave D, Chuang N, Bouffet E. Conventional MRI cannot predict survival in childhood diffuse intrinsic pontine glioma. J Neurooncol. 2008 Feb;86(3):313-9. Epub 2007 Oct 2.|Jansen MH, Veldhuijzen van Zanten SE, Sanchez Aliaga E, Heymans MW, Warmuth-Metz M, Hargrave D, van der Hoeven EJ, Gidding CE, de Bont ES, Eshghi OS, Reddingius R, Peeters CM, Schouten-van Meeteren AY, Gooskens RH, Granzen B, Paardekooper GM, Janssens GO, Noske DP, Barkhof F, Kramm CM, Vandertop WP, Kaspers GJ, van Vuurden DG. Survival prediction model of children with diffuse intrinsic pontine glioma based on clinical and radiological criteria. Neuro Oncol. 2015 Jan;17(1):160-6. doi: 10.1093/neuonc/nou104. Epub 2014 Jun 5.|Poussaint TY, Kocak M, Vajapeyam S, Packer RI, Robertson RL, Geyer R, Haas-Kogan D, Pollack IF, Vezina G, Zimmerman R, Cha S, Patay Z, Boyett JM, Kun LE. MRI as a central component of clinical trials analysis in brainstem glioma: a report from the Pediatric Brain Tumor Consortium (PBTC). Neuro Oncol. 2011 Apr;13(4):417-27. doi: 10.1093/neuonc/noq200. Epub 2011 Feb 4.|Zaghloul MS, Eldebawy E, Ahmed S, Mousa AG, Amin A, Refaat A, Zaky I, Elkhateeb N, Sabry M. Hypofractionated conformal radiotherapy for pediatric diffuse intrinsic pontine glioma (DIPG): a randomized controlled trial. Radiother Oncol. 2014 Apr;111(1):35-40. doi: 10.1016/j.radonc.2014.01.013. Epub 2014 Feb 20.|Wolff JE, Westphal S, Mölenkamp G, Gnekow A, Warmuth-Metz M, Rating D, Kuehl J. Treatment of paediatric pontine glioma with oral trophosphamide and etoposide. Br J Cancer. 2002 Oct 21;87(9):945-9.|Wolff JE, Wagner S, Reinert C, Gnekow A, Kortmann RD, Kühl J, Van Gool SW. Maintenance treatment with interferon-gamma and low-dose cyclophosphamide for pediatric high-grade glioma. J Neurooncol. 2006 Sep;79(3):315-21. Epub 2006 Apr 28.|Wolff JE, Kortmann RD, Wolff B, Pietsch T, Peters O, Schmid HJ, Rutkowski S, Warmuth-Metz M, Kramm C. High dose methotrexate for pediatric high grade glioma: results of the HIT-GBM-D pilot study. J Neurooncol. 2011 May;102(3):433-42. doi: 10.1007/s11060-010-0334-2. Epub 2010 Aug 8.|Wolff JE, Driever PH, Erdlenbruch B, Kortmann RD, Rutkowski S, Pietsch T, Parker C, Metz MW, Gnekow A, Kramm CM. Intensive chemotherapy improves survival in pediatric high-grade glioma after gross total resection: results of the HIT-GBM-C protocol. Cancer. 2010 Feb 1;116(3):705-12. doi: 10.1002/cncr.24730.|Wagner S, Warmuth-Metz M, Emser A, Gnekow AK, Sträter R, Rutkowski S, Jorch N, Schmid HJ, Berthold F, Graf N, Kortmann RD, Pietsch T, Sörensen N, Peters O, Wolff JE. Treatment options in childhood pontine gliomas. J Neurooncol. 2006 Sep;79(3):281-7. Epub 2006 Apr 6.|Therasse P, Arbuck SG, Eisenhauer EA, Wanders J, Kaplan RS, Rubinstein L, Verweij J, Van Glabbeke M, van Oosterom AT, Christian MC, Gwyther SG. New guidelines to evaluate the response to treatment in solid tumors. European Organization for Research and Treatment of Cancer, National Cancer Institute of the United States, National Cancer Institute of Canada. J Natl Cancer Inst. 2000 Feb 2;92(3):205-16.|Sufit A, Donson AM, Birks DK, Knipstein JA, Fenton LZ, Jedlicka P, Hankinson TC, Handler MH, Foreman NK. Diffuse intrinsic pontine tumors: a study of primitive neuroectodermal tumors versus the more common diffuse intrinsic pontine gliomas. J Neurosurg Pediatr. 2012 Aug;10(2):81-8. doi: 10.3171/2012.3.PEDS11316. Epub 2012 Jun 29.|Bogaerts J, Sydes MR, Keat N, McConnell A, Benson A, Ho A, Roth A, Fortpied C, Eng C, Peckitt C, Coens C, Pettaway C, Arnold D, Hall E, Marshall E, Sclafani F, Hatcher H, Earl H, Ray-Coquard I, Paul J, Blay JY, Whelan J, Panageas K, Wheatley K, Harrington K, Licitra L, Billingham L, Hensley M, McCabe M, Patel PM, Carvajal R, Wilson R, Glynne-Jones R, McWilliams R, Leyvraz S, Rao S, Nicholson S, Filiaci V, Negrouk A, Lacombe D, Dupont E, Pauporté I, Welch JJ, Law K, Trimble T, Seymour M. Clinical trial designs for rare diseases: studies developed and discussed by the International Rare Cancers Initiative. Eur J Cancer. 2015 Feb;51(3):271-81. doi: 10.1016/j.ejca.2014.10.027. Epub 2014 Dec 24. Review.|Chen K, Shan M. Optimal and minimax three-stage designs for phase II oncology clinical trials. Contemp Clin Trials. 2008 Jan;29(1):32-41. Epub 2007 May 6.|Rutka JT. Biopsy of diffuse intrinsic pontine gliomas? J Neurosurg Pediatr. 2012 Aug;10(2):79-80. doi: 10.3171/2012.2.PEDS1237. Epub 2012 Jun 29.|Roujeau T, Machado G, Garnett MR, Miquel C, Puget S, Geoerger B, Grill J, Boddaert N, Di Rocco F, Zerah M, Sainte-Rose C. Stereotactic biopsy of diffuse pontine lesions in children. J Neurosurg. 2007 Jul;107(1 Suppl):1-4.|Pollack IF, Stewart CF, Kocak M, Poussaint TY, Broniscer A, Banerjee A, Douglas JG, Kun LE, Boyett JM, Geyer JR. A phase II study of gefitinib and irradiation in children with newly diagnosed brainstem gliomas: a report from the Pediatric Brain Tumor Consortium. Neuro Oncol. 2011 Mar;13(3):290-7. doi: 10.1093/neuonc/noq199. Epub 2011 Feb 3.|Packer RJ, Krailo M, Mehta M, Warren K, Allen J, Jakacki R, Villablanca JG, Chiba A, Reaman G. Phase 1 study of concurrent RMP-7 and carboplatin with radiotherapy for children with newly diagnosed brainstem gliomas. Cancer. 2005 Sep 15;104(6):1281-7.|Negretti L, Bouchireb K, Levy-Piedbois C, Habrand JL, Dhermain F, Kalifa C, Grill J, Dufour C. Hypofractionated radiotherapy in the treatment of diffuse intrinsic pontine glioma in children: a single institution's experience. J Neurooncol. 2011 Sep;104(3):773-7. doi: 10.1007/s11060-011-0542-4. Epub 2011 Feb 17.|Massimino M, Spreafico F, Biassoni V, Simonetti F, Riva D, Trecate G, Giombini S, Poggi G, Pecori E, Pignoli E, Casanova M, Ferrari A, Meazza C, Luksch R, Terenziani M, Cefalo G, Podda M, Polastri D, Clerici CA, Fossati-Bellani F, Gandola L. Diffuse pontine gliomas in children: changing strategies, changing results? A mono-institutional 20-year experience. J Neurooncol. 2008 May;87(3):355-61. doi: 10.1007/s11060-008-9525-5. Epub 2008 Jan 24.|Massimino M, Bode U, Biassoni V, Fleischhack G. Nimotuzumab for pediatric diffuse intrinsic pontine gliomas. Expert Opin Biol Ther. 2011 Feb;11(2):247-56. doi: 10.1517/14712598.2011.546341. Epub 2010 Dec 21. Review.|Massimino M, Biassoni V, Miceli R, Schiavello E, Warmuth-Metz M, Modena P, Casanova M, Pecori E, Giangaspero F, Antonelli M, Buttarelli FR, Potepan P, Pollo B, Nunziata R, Spreafico F, Podda M, Anichini A, Clerici CA, Sardi I, De Cecco L, Bode U, Bach F, Gandola L. Results of nimotuzumab and vinorelbine, radiation and re-irradiation for diffuse pontine glioma in childhood. J Neurooncol. 2014 Jun;118(2):305-312. doi: 10.1007/s11060-014-1428-z. Epub 2014 Apr 3. Erratum in: J Neurooncol. 2018 May 16;:.|MacDonald TJ. Diffuse intrinsic pontine glioma (DIPG): time to biopsy again? Pediatr Blood Cancer. 2012 Apr;58(4):487-8. doi: 10.1002/pbc.24090.|Lassman LP, Arjona VE. Pontine gliomas of childhood. Lancet. 1967 Apr 29;1(7496):913-5.|Kretschmar CS, Tarbell NJ, Barnes PD, Krischer JP, Burger PC, Kun L. Pre-irradiation chemotherapy and hyperfractionated radiation therapy 66 Gy for children with brain stem tumors. A phase II study of the Pediatric Oncology Group, Protocol 8833. Cancer. 1993 Aug 15;72(4):1404-13.|Jennings MT, Sposto R, Boyett JM, Vezina LG, Holmes E, Berger MS, Bruggers CS, Bruner JM, Chan KW, Dusenbery KE, Ettinger LJ, Fitz CR, Lafond D, Mandelbaum DE, Massey V, McGuire W, McNeely L, Moulton T, Pollack IF, Shen V. Preradiation chemotherapy in primary high-risk brainstem tumors: phase II study CCG-9941 of the Children's Cancer Group. J Clin Oncol. 2002 Aug 15;20(16):3431-7.|Jennings MT, Freeman ML, Murray MJ. Strategies in the treatment of diffuse pontine gliomas: the therapeutic role of hyperfractionated radiotherapy and chemotherapy. J Neurooncol. 1996 May-Jun;28(2-3):207-22. Review.|Janssens GO, Gidding CE, Van Lindert EJ, Oldenburger FR, Erasmus CE, Schouten-Meeteren AY, Kaanders JH. The role of hypofractionation radiotherapy for diffuse intrinsic brainstem glioma in children: a pilot study. Int J Radiat Oncol Biol Phys. 2009 Mar 1;73(3):722-6. doi: 10.1016/j.ijrobp.2008.05.030. Epub 2008 Nov 5.|Jackson S, Patay Z, Howarth R, Pai Panandiker AS, Onar-Thomas A, Gajjar A, Broniscer A. Clinico-radiologic characteristics of long-term survivors of diffuse intrinsic pontine glioma. J Neurooncol. 2013 Sep;114(3):339-44. doi: 10.1007/s11060-013-1189-0. Epub 2013 Jun 29.|Ivanova A, Qaqish BF, Schell MJ. Continuous toxicity monitoring in phase II trials in oncology. Biometrics. 2005 Jun;61(2):540-5.|Harris W. A Case of Pontine Glioma, with Special Reference to the Paths of Gustatory Sensation. Proc R Soc Med. 1926;19(Neurol Sect):1-5.|Hargrave D, Bartels U, Bouffet E. Diffuse brainstem glioma in children: critical review of clinical trials. Lancet Oncol. 2006 Mar;7(3):241-8. Review.|Gilbertson RJ, Hill DA, Hernan R, Kocak M, Geyer R, Olson J, Gajjar A, Rush L, Hamilton RL, Finkelstein SD, Pollack IF. ERBB1 is amplified and overexpressed in high-grade diffusely infiltrative pediatric brain stem glioma. Clin Cancer Res. 2003 Sep 1;9(10 Pt 1):3620-4.|Geyer JR, Stewart CF, Kocak M, Broniscer A, Phillips P, Douglas JG, Blaney SM, Packer RJ, Gururangan S, Banerjee A, Kieran MW, Kun LE, Gilbertson RJ, Boyett JM. A phase I and biology study of gefitinib and radiation in children with newly diagnosed brain stem gliomas or supratentorial malignant gliomas. Eur J Cancer. 2010 Dec;46(18):3287-93. doi: 10.1016/j.ejca.2010.07.005. Epub 2010 Aug 12.|Geoerger B, Hargrave D, Thomas F, Ndiaye A, Frappaz D, Andreiuolo F, Varlet P, Aerts I, Riccardi R, Jaspan T, Chatelut E, Le Deley MC, Paoletti X, Saint-Rose C, Leblond P, Morland B, Gentet JC, Méresse V, Vassal G; ITCC (Innovative Therapies for Children with Cancer) European Consortium. Innovative Therapies for Children with Cancer pediatric phase I study of erlotinib in brainstem glioma and relapsing/refractory brain tumors. Neuro Oncol. 2011 Jan;13(1):109-18. doi: 10.1093/neuonc/noq141. Epub 2010 Oct 25.|Freeman CR, Farmer JP. Pediatric brain stem gliomas: a review. Int J Radiat Oncol Biol Phys. 1998 Jan 15;40(2):265-71. Review.|Frappaz D, Schell M, Thiesse P, Marec-Bérard P, Mottolese C, Perol D, Bergeron C, Philip T, Ricci AC, Galand-Desme S, Szathmari A, Carrie C. Preradiation chemotherapy may improve survival in pediatric diffuse intrinsic brainstem gliomas: final results of BSG 98 prospective trial. Neuro Oncol. 2008 Aug;10(4):599-607. doi: 10.1215/15228517-2008-029. Epub 2008 Jun 24.|Fontanilla HP, Pinnix CC, Ketonen LM, Woo SY, Vats TS, Rytting ME, Wolff JE, Mahajan A. Palliative reirradiation for progressive diffuse intrinsic pontine glioma. Am J Clin Oncol. 2012 Feb;35(1):51-7. doi: 10.1097/COC.0b013e318201a2b7.|Feshchenko EA, Langdon WY, Tsygankov AY. Fyn, Yes, and Syk phosphorylation sites in c-Cbl map to the same tyrosine residues that become phosphorylated in activated T cells. J Biol Chem. 1998 Apr 3;273(14):8323-31.|Doz F, Neuenschwander S, Bouffet E, Gentet JC, Schneider P, Kalifa C, Mechinaud F, Chastagner P, De Lumley L, Sariban E, Plantaz D, Mosseri V, Bours D, Alapetite C, Zucker JM. Carboplatin before and during radiation therapy for the treatment of malignant brain stem tumours: a study by the Société Française d'Oncologie Pédiatrique. Eur J Cancer. 2002 Apr;38(6):815-9.|Bradley KA, Zhou T, McNall-Knapp RY, Jakacki RI, Levy AS, Vezina G, Pollack IF. Motexafin-gadolinium and involved field radiation therapy for intrinsic pontine glioma of childhood: a children's oncology group phase 2 study. Int J Radiat Oncol Biol Phys. 2013 Jan 1;85(1):e55-60. doi: 10.1016/j.ijrobp.2012.09.004. Epub 2012 Oct 22.|Broniscer A, Baker JN, Tagen M, Onar-Thomas A, Gilbertson RJ, Davidoff AM, Pai Panandiker AS, Leung W, Chin TK, Stewart CF, Kocak M, Rowland C, Merchant TE, Kaste SC, Gajjar A. Phase I study of vandetanib during and after radiotherapy in children with diffuse intrinsic pontine glioma. J Clin Oncol. 2010 Nov 1;28(31):4762-8. doi: 10.1200/JCO.2010.30.3545. Epub 2010 Oct 4. Erratum in: J Clin Oncol. 2010 Dec 20;28(36):5351. Panandiker, Atmaram Pai [corrected to Pai Panandiker, Atmaram S].|Broniscer A, Baker SJ, Stewart CF, Merchant TE, Laningham FH, Schaiquevich P, Kocak M, Morris EB, Endersby R, Ellison DW, Gajjar A. Phase I and pharmacokinetic studies of erlotinib administered concurrently with radiotherapy for children, adolescents, and young adults with high-grade glioma. Clin Cancer Res. 2009 Jan 15;15(2):701-7. doi: 10.1158/1078-0432.CCR-08-1923.|Boop FA. Brainstem gliomas. J Neurosurg Pediatr. 2011 Dec;8(6):537-8; discussion 538. doi: 10.3171/2011.8.PEDS11310.|Memorial Sloan-Kettering Cancer Center. External beam radiation therapy and cetuximab followed by irinotecan and cetuximab for children and young adults with newly diagnosed diffuse pontine tumors and high-grade astrocytomas (POE08-01). ClinicalTrials. gov identifier NCT01012609|Fleischhack G, Siegler N, Zimmermann M, et al. Concomitant therapy of nimotuzumab and standard radiotherapy for the treatment of newly diagnosed diffuse intrinsic pontine gliomas in children and adolescents. 14th international symposium of pediatric neuro-oncology, Vienna, Austria 20-23 June 2010|Broniscer A, Baker SD, Wetmore C, Pai Panandiker AS, Huang J, Davidoff AM, Onar-Thomas A, Panetta JC, Chin TK, Merchant TE, Baker JN, Kaste SC, Gajjar A, Stewart CF. Phase I trial, pharmacokinetics, and pharmacodynamics of vandetanib and dasatinib in children with newly diagnosed diffuse intrinsic pontine glioma. Clin Cancer Res. 2013 Jun 1;19(11):3050-8. doi: 10.1158/1078-0432.CCR-13-0306. Epub 2013 Mar 27.	Diffuse Intrinsic Pontine Glioma Nimotuzumab|Vinorelbine|Radiotherapy Parallel Assignment Treatment Randomized Drug|Drug|Other All	Study of Re-irradiation at Relapse Versus RT and Multiple Elective rt Courses	Interventional	Recruiting	Phase 2	2	54	NA	vinorelbine|nimotuzumab	NA
NCT03620448	NA	NA	NA	NA	NA	NA	NA	NA	NA	NA	NA	24489715	Kawaza K, Machen HE, Brown J, Mwanza Z, Iniguez S, Gest A, Smith EO, Oden M, Richards-Kortum RR, Molyneux E. Efficacy of a low-cost bubble CPAP system in treatment of respiratory distress in a neonatal ward in Malawi. PLoS One. 2014 Jan 29;9(1):e86327. doi: 10.1371/journal.pone.0086327. eCollection 2014.	Respiratory Distress Syndrome in Premature Infant bCPAP Arm|Oxygen Arm Parallel Assignment Treatment Randomized Device|Other All	Immediate Treatment Outcomes of b-CPAP vs Oxygen Therapy in Preterm Babies Presenting With RDS at KCMC	Interventional	Completed	N/A	2	48	respiratory distress syndrome, adult|respiratory distress syndrome, newborn|syndrome	NA	NA
NCT03620526	NA	NA	NA	NA	NA	NA	NA	NA	NA	NA	NA	26449137	Borlaug BA, Koepp KE, Melenovsky V. Sodium Nitrite Improves Exercise Hemodynamics and Ventricular Performance in Heart Failure With Preserved Ejection Fraction. J Am Coll Cardiol. 2015 Oct 13;66(15):1672-82. doi: 10.1016/j.jacc.2015.07.067.	Heart Failure With Normal Ejection Fraction Iloprost|Placebo Parallel Assignment Treatment Randomized Drug|Drug All	Inhaled Iloprost and Exercise Hemodynamics and Ventricular Performance in Heart Failure With Preserved Ejection Fraction	Interventional	Recruiting	Phase 4	2	34	heart failure	iloprost	NA
NCT03620630	NA	NA	NA	NA	NA	NA	NA	NA	NA	NA	NA	NA|NA|26508848|23074432|28250201|21273294|NA	WHO. (2008) COPD predicted to be third leading cause of death in 2030. [Online] Available at: http://www.who.int/respiratory/copd/World_Health_Statistics_2008/en/|Crooks, MG. Thompson, J. Platten, S. Evans, C. Faruqi, S. (2017) P25 Living with COPD: a Public Awareness and Screening Campaign. BMJ Thorax. [Online] 72(3). Available at: http://thorax.bmj.com/content/72/Suppl_3/A94.3|Lee HY, Choi SM, Lee J, Park YS, Lee CH, Kim DK, Lee SM, Yoon HI, Yim JJ, Kim YW, Han SK, Yoo CG. Effect of tiotropium on lung function decline in early-stage of chronic obstructive pulmonary disease patients: propensity score-matched analysis of real-world data. Int J Chron Obstruct Pulmon Dis. 2015 Oct 13;10:2185-92. doi: 10.2147/COPD.S91901. eCollection 2015.|Thabane M; COPD Working Group. Smoking cessation for patients with chronic obstructive pulmonary disease (COPD): an evidence-based analysis. Ont Health Technol Assess Ser. 2012;12(4):1-50. Epub 2012 Mar 1. Review.|Arbillaga-Etxarri A, Gimeno-Santos E, Barberan-Garcia A, Benet M, Borrell E, Dadvand P, Foraster M, Marín A, Monteagudo M, Rodriguez-Roisin R, Vall-Casas P, Vilaró J, Garcia-Aymerich J; Urban Training Study Group. Socio-environmental correlates of physical activity in patients with chronic obstructive pulmonary disease (COPD). Thorax. 2017 Sep;72(9):796-802. doi: 10.1136/thoraxjnl-2016-209209. Epub 2017 Mar 1.|Waschki B, Kirsten A, Holz O, Müller KC, Meyer T, Watz H, Magnussen H. Physical activity is the strongest predictor of all-cause mortality in patients with COPD: a prospective cohort study. Chest. 2011 Aug;140(2):331-342. doi: 10.1378/chest.10-2521. Epub 2011 Jan 27.|Mantoani, L. Rubio, N. Mckinstry, B. MacNee, W. Rabinovich, R. (2016) Interventions to modify physical activity in patients with COPD: a systematic review. European Respiratory Journal. [Online] 51(6). Available from: http://erj.ersjournals.com/content/early/2016/04/20/13993003.01744-2015	COPD myCOPD Parallel Assignment Health Services Research Randomized Device All	Clinical Efficacy and Cost Effectiveness of MYCOPD in Patients With Mild and Moderate Newly Diagnosed COPD	Interventional	Completed	N/A	2	60	NA	NA	NA
NCT03621033	NA	NA	NA	NA	NA	NA	NA	NA	NA	NA	NA	27556065|22228167	Peng Z, Xiang J, He Z, Zhang T, Xu L, Cui B, Li P, Huang G, Ji G, Nie Y, Wu K, Fan D, Zhang F. Colonic transendoscopic enteral tubing: A novel way of transplanting fecal microbiota. Endosc Int Open. 2016 Jun;4(6):E610-3. doi: 10.1055/s-0042-105205. Epub 2016 Apr 28.|Westwood DA, Alexakis N, Connor SJ. Transparent cap-assisted colonoscopy versus standard adult colonoscopy: a systematic review and meta-analysis. Dis Colon Rectum. 2012 Feb;55(2):218-25. doi: 10.1097/DCR.0b013e31823461ef. Review.	Colonic Transendoscopic Enteral Tubing colonic transendoscopic enteral tubing Parallel Assignment Health Services Research Randomized Procedure All	Methods of Colonic Transendoscopic Enteral Tubing	Interventional	Recruiting	N/A	2	207	NA	NA	NA
NCT03621059	NA	NA	NA	NA	NA	NA	NA	NA	NA	NA	NA	24906033|19913651|14980369|23572168|11530448|12541004|24832397|9651407|11202129|19170198|18307557|19284553|16554257|21445724|11235929|12874491|15107196|11886028|18696285|19864199|29331594|20483969|23731910|16970874|4777653|7593685|9757584|25325069|16259942|22868933|26520221|16393016|2768151|3214400|27037483|29636706|12723873	Bitsko RH, Holbrook JR, Visser SN, Mink JW, Zinner SH, Ghandour RM, Blumberg SJ. A national profile of Tourette syndrome, 2011-2012. J Dev Behav Pediatr. 2014 Jun;35(5):317-22. doi: 10.1097/DBP.0000000000000065.|Robertson MM, Eapen V, Cavanna AE. The international prevalence, epidemiology, and clinical phenomenology of Tourette syndrome: a cross-cultural perspective. J Psychosom Res. 2009 Dec;67(6):475-83. doi: 10.1016/j.jpsychores.2009.07.010. Review.|Wang HS, Kuo MF. Tourette's syndrome in Taiwan: an epidemiological study of tic disorders in an elementary school at Taipei County. Brain Dev. 2003 Dec;25 Suppl 1:S29-31.|Chou IC, Lin HC, Lin CC, Sung FC, Kao CH. Tourette syndrome and risk of depression: a population-based cohort study in Taiwan. J Dev Behav Pediatr. 2013 Apr;34(3):181-5. doi: 10.1097/DBP.0b013e3182829f2b.|King RA, Scahill L. Emotional and behavioral difficulties associated with Tourette syndrome. Adv Neurol. 2001;85:79-88. Review.|Robertson MM, Banerjee S, Eapen V, Fox-Hiley P. Obsessive compulsive behaviour and depressive symptoms in young people with Tourette syndrome. A controlled study. Eur Child Adolesc Psychiatry. 2002 Dec;11(6):261-5.|Rizzo R, Gulisano M, Pellico A, Calì PV, Curatolo P. Tourette syndrome and comorbid conditions: a spectrum of different severities and complexities. J Child Neurol. 2014 Oct;29(10):1383-9. doi: 10.1177/0883073814534317. Epub 2014 May 14.|Leckman JF, Zhang H, Vitale A, Lahnin F, Lynch K, Bondi C, Kim YS, Peterson BS. Course of tic severity in Tourette syndrome: the first two decades. Pediatrics. 1998 Jul;102(1 Pt 1):14-9.|Elstner K, Selai CE, Trimble MR, Robertson MM. Quality of Life (QOL) of patients with Gilles de la Tourette's syndrome. Acta Psychiatr Scand. 2001 Jan;103(1):52-9.|Shprecher D, Kurlan R. The management of tics. Mov Disord. 2009 Jan 15;24(1):15-24. doi: 10.1002/mds.22378. Review.|Müller-Vahl KR, Buddensiek N, Geomelas M, Emrich HM. The influence of different food and drink on tics in Tourette syndrome. Acta Paediatr. 2008 Apr;97(4):442-6. doi: 10.1111/j.1651-2227.2008.00675.x. Epub 2008 Feb 27.|Garcia-Lopez R, Perea-Milla E, Garcia CR, Rivas-Ruiz F, Romero-Gonzalez J, Moreno JL, Faus V, Aguas Gdel C, Diaz JC. New therapeutic approach to Tourette Syndrome in children based on a randomized placebo-controlled double-blind phase IV study of the effectiveness and safety of magnesium and vitamin B6. Trials. 2009 Mar 10;10:16. doi: 10.1186/1745-6215-10-16.|Scahill L, Erenberg G, Berlin CM Jr, Budman C, Coffey BJ, Jankovic J, Kiessling L, King RA, Kurlan R, Lang A, Mink J, Murphy T, Zinner S, Walkup J; Tourette Syndrome Association Medical Advisory Board: Practice Committee. Contemporary assessment and pharmacotherapy of Tourette syndrome. NeuroRx. 2006 Apr;3(2):192-206. Review.|Roessner V, Plessen KJ, Rothenberger A, Ludolph AG, Rizzo R, Skov L, Strand G, Stern JS, Termine C, Hoekstra PJ; ESSTS Guidelines Group. European clinical guidelines for Tourette syndrome and other tic disorders. Part II: pharmacological treatment. Eur Child Adolesc Psychiatry. 2011 Apr;20(4):173-96. doi: 10.1007/s00787-011-0163-7. Erratum in: Eur Child Adolesc Psychiatry. 2011 Jul;20(7):377.|Bruggeman R, van der Linden C, Buitelaar JK, Gericke GS, Hawkridge SM, Temlett JA. Risperidone versus pimozide in Tourette's disorder: a comparative double-blind parallel-group study. J Clin Psychiatry. 2001 Jan;62(1):50-6.|Sallee FR, Gilbert DL, Vinks AA, Miceli JJ, Robarge L, Wilner K. Pharmacodynamics of ziprasidone in children and adolescents: impact on dopamine transmission. J Am Acad Child Adolesc Psychiatry. 2003 Aug;42(8):902-7.|Bressan RA, Jones HM, Pilowsky LS. Atypical antipsychotic drugs and tardive dyskinesia: relevance of D2 receptor affinity. J Psychopharmacol. 2004 Mar;18(1):124-7.|Gaffney GR, Perry PJ, Lund BC, Bever-Stille KA, Arndt S, Kuperman S. Risperidone versus clonidine in the treatment of children and adolescents with Tourette's syndrome. J Am Acad Child Adolesc Psychiatry. 2002 Mar;41(3):330-6.|Du YS, Li HF, Vance A, Zhong YQ, Jiao FY, Wang HM, Wang MJ, Su LY, Yu DL, Ma SW, Wu JB. Randomized double-blind multicentre placebo-controlled clinical trial of the clonidine adhesive patch for the treatment of tic disorders. Aust N Z J Psychiatry. 2008 Sep;42(9):807-13. doi: 10.1080/00048670802277222.|Ho CS, Chen HJ, Chiu NC, Shen EY, Lue HC. Short-term sulpiride treatment of children and adolescents with Tourette syndrome or chronic tic disorder. J Formos Med Assoc. 2009 Oct;108(10):788-93. doi: 10.1016/S0929-6646(09)60406-X.|Kim DD, Warburton DER, Wu N, Barr AM, Honer WG, Procyshyn RM. Effects of physical activity on the symptoms of Tourette syndrome: A systematic review. Eur Psychiatry. 2018 Feb;48:13-19. doi: 10.1016/j.eurpsy.2017.11.002. Epub 2018 Jan 10.|Piacentini J, Woods DW, Scahill L, Wilhelm S, Peterson AL, Chang S, Ginsburg GS, Deckersbach T, Dziura J, Levi-Pearl S, Walkup JT. Behavior therapy for children with Tourette disorder: a randomized controlled trial. JAMA. 2010 May 19;303(19):1929-37. doi: 10.1001/jama.2010.607.|Dutta N, Cavanna AE. The effectiveness of habit reversal therapy in the treatment of Tourette syndrome and other chronic tic disorders: a systematic review. Funct Neurol. 2013 Jan-Mar;28(1):7-12. Review.|Himle MB, Woods DW, Piacentini JC, Walkup JT. Brief review of habit reversal training for Tourette syndrome. J Child Neurol. 2006 Aug;21(8):719-25. Review.|Azrin NH, Nunn RG. Habit-reversal: a method of eliminating nervous habits and tics. Behav Res Ther. 1973 Nov;11(4):619-28.|Woods DW, Miltenberger RG. Habit reversal: a review of applications and variations. J Behav Ther Exp Psychiatry. 1995 Jun;26(2):123-31. Review.|Watson TS, Sterling HE. Brief functional analysis and treatment of a vocal tic. J Appl Behav Anal. 1998 Fall;31(3):471-4.|Blount TH, Lockhart AL, Garcia RV, Raj JJ, Peterson AL. Intensive outpatient comprehensive behavioral intervention for tics: A case series. World J Clin Cases. 2014 Oct 16;2(10):569-77. doi: 10.12998/wjcc.v2.i10.569.|Deckersbach T, Rauch S, Buhlmann U, Wilhelm S. Habit reversal versus supportive psychotherapy in Tourette's disorder: a randomized controlled trial and predictors of treatment response. Behav Res Ther. 2006 Aug;44(8):1079-90. Epub 2005 Nov 2.|Wilhelm S, Peterson AL, Piacentini J, Woods DW, Deckersbach T, Sukhodolsky DG, Chang S, Liu H, Dziura J, Walkup JT, Scahill L. Randomized trial of behavior therapy for adults with Tourette syndrome. Arch Gen Psychiatry. 2012 Aug;69(8):795-803. doi: 10.1001/archgenpsychiatry.2011.1528.|Abramovitch A, Reese H, Woods DW, Peterson A, Deckersbach T, Piacentini J, Scahill L, Wilhelm S. Psychometric Properties of a Self-Report Instrument for the Assessment of Tic Severity in Adults With Tic Disorders. Behav Ther. 2015 Nov;46(6):786-96. doi: 10.1016/j.beth.2015.06.002. Epub 2015 Jun 18.|Storch EA, Murphy TK, Geffken GR, Sajid M, Allen P, Roberti JW, Goodman WK. Reliability and validity of the Yale Global Tic Severity Scale. Psychol Assess. 2005 Dec;17(4):486-91.|Leckman JF, Riddle MA, Hardin MT, Ort SI, Swartz KL, Stevenson J, Cohen DJ. The Yale Global Tic Severity Scale: initial testing of a clinician-rated scale of tic severity. J Am Acad Child Adolesc Psychiatry. 1989 Jul;28(4):566-73.|Azrin NH, Peterson AL. Habit reversal for the treatment of Tourette syndrome. Behav Res Ther. 1988;26(4):347-51.|Yates R, Edwards K, King J, Luzon O, Evangeli M, Stark D, McFarlane F, Heyman I, İnce B, Kodric J, Murphy T. Habit reversal training and educational group treatments for children with tourette syndrome: A preliminary randomised controlled trial. Behav Res Ther. 2016 May;80:43-50. doi: 10.1016/j.brat.2016.03.003. Epub 2016 Mar 23.|Rizzo R, Pellico A, Silvestri PR, Chiarotti F, Cardona F. A Randomized Controlled Trial Comparing Behavioral, Educational, and Pharmacological Treatments in Youths With Chronic Tic Disorder or Tourette Syndrome. Front Psychiatry. 2018 Mar 27;9:100. doi: 10.3389/fpsyt.2018.00100. eCollection 2018.|Woods DW, Twohig MP, Flessner CA, Roloff TJ. Treatment of vocal tics in children with Tourette syndrome: investigating the efficacy of habit reversal. J Appl Behav Anal. 2003 Spring;36(1):109-12.	Tourette Syndrome habit reversal training (HRT) Parallel Assignment Treatment Randomized Behavioral All	Behavioral Therapy for Children and Adolescents With Tourette Syndrome	Interventional	Completed	N/A	2	46	syndrome|tourette syndrome	NA	NA
NCT03621111	NA	NA	NA	NA	NA	NA	NA	NA	NA	NA	NA	26320110|28886621|17000940|24777444	Roffi M, Patrono C, Collet JP, Mueller C, Valgimigli M, Andreotti F, Bax JJ, Borger MA, Brotons C, Chew DP, Gencer B, Hasenfuss G, Kjeldsen K, Lancellotti P, Landmesser U, Mehilli J, Mukherjee D, Storey RF, Windecker S; ESC Scientific Document Group . 2015 ESC Guidelines for the management of acute coronary syndromes in patients presenting without persistent ST-segment elevation: Task Force for the Management of Acute Coronary Syndromes in Patients Presenting without Persistent ST-Segment Elevation of the European Society of Cardiology (ESC). Eur Heart J. 2016 Jan 14;37(3):267-315. doi: 10.1093/eurheartj/ehv320. Epub 2015 Aug 29.|Ibanez B, James S, Agewall S, Antunes MJ, Bucciarelli-Ducci C, Bueno H, Caforio ALP, Crea F, Goudevenos JA, Halvorsen S, Hindricks G, Kastrati A, Lenzen MJ, Prescott E, Roffi M, Valgimigli M, Varenhorst C, Vranckx P, Widimský P; ESC Scientific Document Group. 2017 ESC Guidelines for the management of acute myocardial infarction in patients presenting with ST-segment elevation: The Task Force for the management of acute myocardial infarction in patients presenting with ST-segment elevation of the European Society of Cardiology (ESC). Eur Heart J. 2018 Jan 7;39(2):119-177. doi: 10.1093/eurheartj/ehx393.|Ho PM, Spertus JA, Masoudi FA, Reid KJ, Peterson ED, Magid DJ, Krumholz HM, Rumsfeld JS. Impact of medication therapy discontinuation on mortality after myocardial infarction. Arch Intern Med. 2006 Sep 25;166(17):1842-7.|Ryan R, Santesso N, Lowe D, Hill S, Grimshaw J, Prictor M, Kaufman C, Cowie G, Taylor M. Interventions to improve safe and effective medicines use by consumers: an overview of systematic reviews. Cochrane Database Syst Rev. 2014 Apr 29;(4):CD007768. doi: 10.1002/14651858.CD007768.pub3. Review.	Myocardial Infarction, Acute|Non-ST Elevation Myocardial Infarction (nSTEMI)|ST Segment Elevation Myocardial Infarction Patient-counseling|Patient self-administered questionnaire|Pills counts NA NA NA Behavioral|Behavioral|Behavioral All	A Trial on the Role of Community Pharmacist in Improving Adherence and Clinical Outcomes in Post-Infarction	Interventional	Unknown status	N/A	2	120	non-st elevated myocardial infarction|st elevation myocardial infarction|infarction|myocardial infarction	NA	NA
NCT03621384	NA	NA	NA	NA	NA	NA	NA	NA	NA	NA	NA	15780110|14768849|NA|22737281|14704836|8432221|NA|24391410|19584489|22245613|22777106|NA|NA|16952978|22638939|17035611|20727043|NA	Tseng CH. Lipid abnormalities associated with urinary albumin excretion rate in Taiwanese type 2 diabetic patients. Kidney Int. 2005 Apr;67(4):1547-53.|Zhao HL, Thomas GN, Leung W, Tomlinson B, Hsu YH, Chan P. An update on the management of nephropathy in type 2 diabetes. J Chin Med Assoc. 2003 Nov;66(11):627-36. Review.|Perhimpunan Nefrologi Indonesia. Report of Indonesian Renal Registry. Jakarta; 2011.|Ramachandran A, Snehalatha C, Shetty AS, Nanditha A. Trends in prevalence of diabetes in Asian countries. World J Diabetes. 2012 Jun 15;3(6):110-7. doi: 10.4239/wjd.v3.i6.110.|Vedovato M, Lepore G, Coracina A, Dodesini AR, Jori E, Tiengo A, Del Prato S, Trevisan R. Effect of sodium intake on blood pressure and albuminuria in Type 2 diabetic patients: the role of insulin resistance. Diabetologia. 2004 Feb;47(2):300-3. Epub 2003 Dec 24.|Dullaart RP, Beusekamp BJ, Meijer S, van Doormaal JJ, Sluiter WJ. Long-term effects of protein-restricted diet on albuminuria and renal function in IDDM patients without clinical nephropathy and hypertension. Diabetes Care. 1993 Feb;16(2):483-92.|Abbasi MA, Abro A, Sheikh M. Smoking is related to albumin excretion in type 2 diabetes mellitus. Pak J Physiol. 2006;2(2):45-8.|Koroshi A, Idrizi A. Renoprotective effects of Vitamin D and renin-angiotensin system. Hippokratia. 2011 Oct;15(4):308-11. Review.|Bid HK, Konwar R, Aggarwal CG, Gautam S, Saxena M, Nayak VL, Banerjee M. Vitamin D receptor (FokI, BsmI and TaqI) gene polymorphisms and type 2 diabetes mellitus: a North Indian study. Indian J Med Sci. 2009 May;63(5):187-94. doi: 10.4103/0019-5359.53164.|Zhang H, Wang J, Yi B, Zhao Y, Liu Y, Zhang K, Cai X, Sun J, Huang L, Liao Q. BsmI polymorphisms in vitamin D receptor gene are associated with diabetic nephropathy in type 2 diabetes in the Han Chinese population. Gene. 2012 Mar 10;495(2):183-8. doi: 10.1016/j.gene.2011.12.049. Epub 2012 Jan 5.|Vedralová M, Kotrbova-Kozak A, Zelezníková V, Zoubková H, Rychlík I, Cerná M. Polymorphisms in the vitamin D receptor gene and parathyroid hormone gene in the development and progression of diabetes mellitus and its chronic complications, diabetic nephropathy and non-diabetic renal disease. Kidney Blood Press Res. 2012;36(1):1-9. doi: 10.1159/000339021. Epub 2012 Jun 18.|Dewi K. Penurunan fungsi ginjal pada pasien DM tipe 2 di Poliklinik Endokrin Metabolik RSUPN Cipto Mangunkusumo. University of Indonesia; 2007.|Indra T. Asosiasi antara status vitamin D (25(OH)D) dengan albuminuria pada pasien diabetes melitus tipe 2. University of Indonesia; 2013.|Giunti S, Barit D, Cooper ME. Mechanisms of diabetic nephropathy: role of hypertension. Hypertension. 2006 Oct;48(4):519-26. Epub 2006 Sep 4. Review.|Bayliss G, Weinrauch LA, D'Elia JA. Pathophysiology of obesity-related renal dysfunction contributes to diabetic nephropathy. Curr Diab Rep. 2012 Aug;12(4):440-6. doi: 10.1007/s11892-012-0288-1. Review.|Abbate M, Zoja C, Remuzzi G. How does proteinuria cause progressive renal damage? J Am Soc Nephrol. 2006 Nov;17(11):2974-84. Epub 2006 Oct 11. Review.|Nosratabadi R, Arababadi MK, Salehabad VA, Shamsizadeh A, Mahmoodi M, Sayadi AR, Kennedy D. Polymorphisms within exon 9 but not intron 8 of the vitamin D receptor are associated with the nephropathic complication of type-2 diabetes. Int J Immunogenet. 2010 Dec;37(6):493-7. doi: 10.1111/j.1744-313X.2010.00953.x. Epub 2010 Aug 19.|Inassi J, Vijayalakshmy R. Role of duration of diabetes in the development of nephropathy in type 2 diabetic patients. Natl J Med Res. 2013;3(1):8-11.	Diabetic Kidney Disease NA NA NA NA NA All	NA	NA	NA	NA	NA	NA	diabetic nephropathies|kidney diseases	NA	NA
NCT03621501	NA	NA	NA	NA	NA	NA	NA	NA	NA	NA	NA	28886621|26320110|22626899|12241831|25399277|20129564|23991625|25766941|26347918|28317428|17320742|28169217|26796390|22535188|25317851|23323902|1366259|27797291	Ibanez B, James S, Agewall S, Antunes MJ, Bucciarelli-Ducci C, Bueno H, Caforio ALP, Crea F, Goudevenos JA, Halvorsen S, Hindricks G, Kastrati A, Lenzen MJ, Prescott E, Roffi M, Valgimigli M, Varenhorst C, Vranckx P, Widimský P; ESC Scientific Document Group. 2017 ESC Guidelines for the management of acute myocardial infarction in patients presenting with ST-segment elevation: The Task Force for the management of acute myocardial infarction in patients presenting with ST-segment elevation of the European Society of Cardiology (ESC). Eur Heart J. 2018 Jan 7;39(2):119-177. doi: 10.1093/eurheartj/ehx393.|Roffi M, Patrono C, Collet JP, Mueller C, Valgimigli M, Andreotti F, Bax JJ, Borger MA, Brotons C, Chew DP, Gencer B, Hasenfuss G, Kjeldsen K, Lancellotti P, Landmesser U, Mehilli J, Mukherjee D, Storey RF, Windecker S; ESC Scientific Document Group . 2015 ESC Guidelines for the management of acute coronary syndromes in patients presenting without persistent ST-segment elevation: Task Force for the Management of Acute Coronary Syndromes in Patients Presenting without Persistent ST-Segment Elevation of the European Society of Cardiology (ESC). Eur Heart J. 2016 Jan 14;37(3):267-315. doi: 10.1093/eurheartj/ehv320. Epub 2015 Aug 29.|D'Ascenzo F, Presutti DG, Picardi E, Moretti C, Omedè P, Sciuto F, Novara M, Yan AT, Goodman S, Mahajan N, Kosuge M, Palazzuoli A, Jong GP, Isma'eel H, Budoff MJ, Rubinshtein R, Gewirtz H, Reed MJ, Theroux P, Biondi-Zoccai G, Modena MG, Sheiban I, Gaita F. Prevalence and non-invasive predictors of left main or three-vessel coronary disease: evidence from a collaborative international meta-analysis including 22 740 patients. Heart. 2012 Jun;98(12):914-9. doi: 10.1136/heartjnl-2011-301596. Review.|Fox KA, Poole-Wilson PA, Henderson RA, Clayton TC, Chamberlain DA, Shaw TR, Wheatley DJ, Pocock SJ; Randomized Intervention Trial of unstable Angina Investigators. Interventional versus conservative treatment for patients with unstable angina or non-ST-elevation myocardial infarction: the British Heart Foundation RITA 3 randomised trial. Randomized Intervention Trial of unstable Angina. Lancet. 2002 Sep 7;360(9335):743-51.|Park DW, Clare RM, Schulte PJ, Pieper KS, Shaw LK, Califf RM, Ohman EM, Van de Werf F, Hirji S, Harrington RA, Armstrong PW, Granger CB, Jeong MH, Patel MR. Extent, location, and clinical significance of non-infarct-related coronary artery disease among patients with ST-elevation myocardial infarction. JAMA. 2014 Nov 19;312(19):2019-27. doi: 10.1001/jama.2014.15095.|Hannan EL, Samadashvili Z, Walford G, Holmes DR Jr, Jacobs AK, Stamato NJ, Venditti FJ, Sharma S, King SB 3rd. Culprit vessel percutaneous coronary intervention versus multivessel and staged percutaneous coronary intervention for ST-segment elevation myocardial infarction patients with multivessel disease. JACC Cardiovasc Interv. 2010 Jan;3(1):22-31. doi: 10.1016/j.jcin.2009.10.017.|Wald DS, Morris JK, Wald NJ, Chase AJ, Edwards RJ, Hughes LO, Berry C, Oldroyd KG; PRAMI Investigators. Randomized trial of preventive angioplasty in myocardial infarction. N Engl J Med. 2013 Sep 19;369(12):1115-23. doi: 10.1056/NEJMoa1305520. Epub 2013 Sep 1.|Gershlick AH, Khan JN, Kelly DJ, Greenwood JP, Sasikaran T, Curzen N, Blackman DJ, Dalby M, Fairbrother KL, Banya W, Wang D, Flather M, Hetherington SL, Kelion AD, Talwar S, Gunning M, Hall R, Swanton H, McCann GP. Randomized trial of complete versus lesion-only revascularization in patients undergoing primary percutaneous coronary intervention for STEMI and multivessel disease: the CvLPRIT trial. J Am Coll Cardiol. 2015 Mar 17;65(10):963-72. doi: 10.1016/j.jacc.2014.12.038.|Engstrøm T, Kelbæk H, Helqvist S, Høfsten DE, Kløvgaard L, Holmvang L, Jørgensen E, Pedersen F, Saunamäki K, Clemmensen P, De Backer O, Ravkilde J, Tilsted HH, Villadsen AB, Aarøe J, Jensen SE, Raungaard B, Køber L; DANAMI-3-PRIMULTI Investigators. Complete revascularisation versus treatment of the culprit lesion only in patients with ST-segment elevation myocardial infarction and multivessel disease (DANAMI-3-PRIMULTI): an open-label, randomised controlled trial. Lancet. 2015 Aug 15;386(9994):665-71.|Smits PC, Abdel-Wahab M, Neumann FJ, Boxma-de Klerk BM, Lunde K, Schotborgh CE, Piroth Z, Horak D, Wlodarczak A, Ong PJ, Hambrecht R, Angerås O, Richardt G, Omerovic E; Compare-Acute Investigators. Fractional Flow Reserve-Guided Multivessel Angioplasty in Myocardial Infarction. N Engl J Med. 2017 Mar 30;376(13):1234-1244. doi: 10.1056/NEJMoa1701067. Epub 2017 Mar 18.|Shishehbor MH, Lauer MS, Singh IM, Chew DP, Karha J, Brener SJ, Moliterno DJ, Ellis SG, Topol EJ, Bhatt DL. In unstable angina or non-ST-segment acute coronary syndrome, should patients with multivessel coronary artery disease undergo multivessel or culprit-only stenting? J Am Coll Cardiol. 2007 Feb 27;49(8):849-54. Epub 2007 Feb 8.|"Quadri G, D'Ascenzo F, Moretti C, D'Amico M, Raposeiras-Roubín S, Abu-Assi E, Henriques JPS, Saucedo J, González-Juanatey JR, Wilton SB, Kikkert WJ, Nuñez-Gil I, Ariza-Sole A, Song X, Alexopoulos D, Liebetrau C, Kawaji T, Huczek Z, Nie SP, Fujii T, Correia L, Kawashiri MA, García-Acuña JM, Southern D, Alfonso E, Terol B, Garay A, Zhang D, Chen Y, Xanthopoulou I, Osman N, Möllmann H, Shiomi H, Omedè P, Montefusco A, Giordana F, Scarano S, Kowara M, Filipiak K, Wang X, Yan Y, Fan JY, Ikari Y, Nakahashi T, Sakata K, Yamagishi M, Kalpak O, Kedev S, Varbella F, Gaita F. Complete or incomplete coronary revascularisation in patients with myocardial infarction and multivessel disease: a propensity score analysis from the ""real-life"" BleeMACS (Bleeding complications in a Multicenter registry of patients discharged with diagnosis of Acute Coronary Syndrome) registry. EuroIntervention. 2017 Jul 20;13(4):407-414. doi: 10.4244/EIJ-D-16-00350."|Sardella G, Lucisano L, Garbo R, Pennacchi M, Cavallo E, Stio RE, Calcagno S, Ugo F, Boccuzzi G, Fedele F, Mancone M. Single-Staged Compared With Multi-Staged PCI in Multivessel NSTEMI Patients: The SMILE Trial. J Am Coll Cardiol. 2016 Jan 26;67(3):264-72. doi: 10.1016/j.jacc.2015.10.082.|Koppara T, Joner M, Bayer G, Steigerwald K, Diener T, Wittchow E. Histopathological comparison of biodegradable polymer and permanent polymer based sirolimus eluting stents in a porcine model of coronary stent implantation. Thromb Haemost. 2012 Jun;107(6):1161-71. doi: 10.1160/TH12-01-0043. Epub 2012 Apr 26.|Koppara T, Wittchow E, Byrne RA, Bayer G, Diener T, Joner M. Permanent and biodegradable polymer coatings in the absence of antiproliferative drugs in a porcine model of coronary artery stenting. EuroIntervention. 2016 Jan 22;11(9):1020-6. doi: 10.4244/EIJY14M10_08.|Stefanini GG, Holmes DR Jr. Drug-eluting coronary-artery stents. N Engl J Med. 2013 Jan 17;368(3):254-65. doi: 10.1056/NEJMra1210816. Review.|Hansson L, Hedner T, Dahlöf B. Prospective randomized open blinded end-point (PROBE) study. A novel design for intervention trials. Prospective Randomized Open Blinded End-Point. Blood Press. 1992 Aug;1(2):113-9.|Stone GW, Sabik JF, Serruys PW, Simonton CA, Généreux P, Puskas J, Kandzari DE, Morice MC, Lembo N, Brown WM 3rd, Taggart DP, Banning A, Merkely B, Horkay F, Boonstra PW, van Boven AJ, Ungi I, Bogáts G, Mansour S, Noiseux N, Sabaté M, Pomar J, Hickey M, Gershlick A, Buszman P, Bochenek A, Schampaert E, Pagé P, Dressler O, Kosmidou I, Mehran R, Pocock SJ, Kappetein AP; EXCEL Trial Investigators. Everolimus-Eluting Stents or Bypass Surgery for Left Main Coronary Artery Disease. N Engl J Med. 2016 Dec 8;375(23):2223-2235. Epub 2016 Oct 31. Erratum in: N Engl J Med. 2019 Oct 31;381(18):1789.	Acute Coronary Syndrome Percutaneous coronary intervention Parallel Assignment Treatment Randomized Device All	Direct Complete Versus Staged Complete Revascularization in Patients Presenting With Acute Coronary Syndromes and Multivessel Disease	Interventional	Recruiting	N/A	2	1525	acute coronary syndrome|syndrome	NA	NA
NCT03621514	NA	NA	NA	NA	NA	NA	NA	NA	NA	NA	NA	28960733|29078668|29221316|28689818|27865474|27686131|27134844|29268519|26383168|28007878|24215579|29963301	Caronia FP, Loizzi D, Nicolosi T, Castorina S, Fiorelli A. Tubeless tracheal resection and reconstruction for management of benign stenosis. Head Neck. 2017 Dec;39(12):E114-E117. doi: 10.1002/hed.24942. Epub 2017 Sep 27.|Zhao ZR, Lau RWH, Ng CSH. Anaesthesiology for uniportal VATS: double lumen, single lumen and tubeless. J Vis Surg. 2017 Aug 21;3:108. doi: 10.21037/jovs.2017.07.05. eCollection 2017. Review.|Xia Z, Qiao K, He J. Recent advances in the management of pulmonary tuberculoma with focus on the use of tubeless video-assisted thoracoscopic surgery. J Thorac Dis. 2017 Sep;9(9):3307-3312. doi: 10.21037/jtd.2017.08.44. Review.|Boisen ML, Rao VK, Kolarczyk L, Hayanga HK, Gelzinis TA. The Year in Thoracic Anesthesia: Selected Highlights from 2016. J Cardiothorac Vasc Anesth. 2017 Jun;31(3):791-799. doi: 10.1053/j.jvca.2017.02.182. Epub 2017 Feb 22. Review.|Yang SM, Wang ML, Hung MH, Hsu HH, Cheng YJ, Chen JS. Tubeless Uniportal Thoracoscopic Wedge Resection for Peripheral Lung Nodules. Ann Thorac Surg. 2017 Feb;103(2):462-468. doi: 10.1016/j.athoracsur.2016.09.006. Epub 2016 Nov 16.|Mineo TC, Tamburrini A, Perroni G, Ambrogi V. 1000 cases of tubeless video-assisted thoracic surgery at the Rome Tor Vergata University. Future Oncol. 2016 Dec;12(23s):13-18. Epub 2016 Sep 30. Review.|Gonzalez-Rivas D, Yang Y, Guido W, Jiang G. Non-intubated (tubeless) uniportal video-assisted thoracoscopic lobectomy. Ann Cardiothorac Surg. 2016 Mar;5(2):151-3. doi: 10.21037/acs.2016.03.02. Review.|Peng G, Liu M, Luo Q, Chen H, Yin W, Wang W, Huang J, Qiu Y, Guo Z, Liang L, Dong Q, Xu X, He J. Spontaneous ventilation anesthesia combined with uniportal and tubeless thoracoscopic lung biopsy in selected patients with interstitial lung diseases. J Thorac Dis. 2017 Nov;9(11):4494-4501. doi: 10.21037/jtd.2017.10.76.|Feneley RC, Hopley IB, Wells PN. Urinary catheters: history, current status, adverse events and research agenda. J Med Eng Technol. 2015;39(8):459-70. doi: 10.3109/03091902.2015.1085600. Epub 2015 Sep 18. Review. Erratum in: J Med Eng Technol. 2016;40(2):59.|Petersen RH, Holbek BL, Hansen HJ, Kehlet H. Video-assisted thoracoscopic surgery-taking a step into the future. Eur J Cardiothorac Surg. 2017 Apr 1;51(4):694-695. doi: 10.1093/ejcts/ezw381.|Tobu S, Noguchi M, Hashikawa T, Uozumi J. Risk factors of postoperative urinary retention after hip surgery for femoral neck fracture in elderly women. Geriatr Gerontol Int. 2014 Jul;14(3):636-9. doi: 10.1111/ggi.12150. Epub 2013 Nov 12.|Assadi F. Strategies for Preventing Catheter-associated Urinary Tract Infections. Int J Prev Med. 2018 Jun 4;9:50. doi: 10.4103/ijpvm.IJPVM_299_17. eCollection 2018.	Urethral Catheter; Complications painless indwelling catheter|indwelling catheter NA NA NA Procedure|Procedure All	The Feasibility and Advantages of Painless Indwelling Catheter in Uniportal VATS Lobectomy of Lung Cancer	Interventional	Unknown status	N/A	2	200	lung neoplasms	lidocaine	NA
NCT03621683	NA	NA	NA	NA	NA	NA	NA	NA	NA	NA	NA	26635884|15149546|15014492|26788065|26029346|28264815|26829445|27255570	Bhartiya D, Parte S, Patel H, Sriraman K, Zaveri K, Hinduja I. Novel Action of FSH on Stem Cells in Adult Mammalian Ovary Induces Postnatal Oogenesis and Primordial Follicle Assembly. Stem Cells Int. 2016;2016:5096596. doi: 10.1155/2016/5096596. Epub 2015 Nov 9. Review.|Telfer EE. Germline stem cells in the postnatal mammalian ovary: a phenomenon of prosimian primates and mice? Reprod Biol Endocrinol. 2004 May 18;2:24.|Johnson J, Canning J, Kaneko T, Pru JK, Tilly JL. Germline stem cells and follicular renewal in the postnatal mammalian ovary. Nature. 2004 Mar 11;428(6979):145-50. Erratum in: Nature. 2004 Aug 26;430(7003):1062.|Pan Z, Sun M, Liang X, Li J, Zhou F, Zhong Z, Zheng Y. The Controversy, Challenges, and Potential Benefits of Putative Female Germline Stem Cells Research in Mammals. Stem Cells Int. 2016;2016:1728278. doi: 10.1155/2016/1728278. Epub 2015 Dec 15. Review.|Ozakpinar OB, Maurer AM, Ozsavci D. Ovarian stem cells: From basic to clinical applications. World J Stem Cells. 2015 May 26;7(4):757-68. doi: 10.4252/wjsc.v7.i4.757. Review.|Diamanti-Kandarakis E, Dattilo M, Macut D, Duntas L, Gonos ES, Goulis DG, Gantenbein CK, Kapetanou M, Koukkou E, Lambrinoudaki I, Michalaki M, Eftekhari-Nader S, Pasquali R, Peppa M, Tzanela M, Vassilatou E, Vryonidou A; COMBO ENDO TEAM: 2016. MECHANISMS IN ENDOCRINOLOGY: Aging and anti-aging: a Combo-Endocrinology overview. Eur J Endocrinol. 2017 Jun;176(6):R283-R308. doi: 10.1530/EJE-16-1061. Epub 2017 Mar 6. Review.|Gat I, Blanco Mejia S, Balakier H, Librach CL, Claessens A, Ryan EA. The use of coenzyme Q10 and DHEA during IUI and IVF cycles in patients with decreased ovarian reserve. Gynecol Endocrinol. 2016 Jul;32(7):534-7. doi: 10.3109/09513590.2015.1137095. Epub 2016 Feb 1.|Özcan P, Fıçıcıoğlu C, Kizilkale O, Yesiladali M, Tok OE, Ozkan F, Esrefoglu M. Can Coenzyme Q10 supplementation protect the ovarian reserve against oxidative damage? J Assist Reprod Genet. 2016 Sep;33(9):1223-30. doi: 10.1007/s10815-016-0751-z. Epub 2016 Jun 3.	Ovarian Reserve blood rich plasma platelets|Antioxidant therapy NA NA NA Procedure|Dietary Supplement Female	Antioxidants vs. Ovarian Bio-stimulation Therapy to Rescue the Ovarian Reserve	Interventional	Completed	N/A	2	78	NA	antioxidants	NA
NCT03622060	NA	NA	NA	NA	NA	NA	NA	NA	NA	NA	NA	25179153	Dharma S, Kedev S, Patel T, Kiemeneij F, Gilchrist IC. A novel approach to reduce radial artery occlusion after transradial catheterization: postprocedural/prehemostasis intra-arterial nitroglycerin. Catheter Cardiovasc Interv. 2015 Apr;85(5):818-25. doi: 10.1002/ccd.25661. Epub 2014 Sep 13. Erratum in: Catheter Cardiovasc Interv. 2019 Feb 15;93(3):565.	Occlusion of Artery|Radial Artery Injury at Wrist and Hand Level|Vasodilation Nitroglycerin Parallel Assignment Prevention Randomized Drug All	Intraarterial Nitroglycerin Versus Nicardipine and Radial Artery Occlusion	Interventional	Completed	Phase 3	2	600	NA	nitroglycerin|nicardipine	NA
NCT03622268	NA	NA	NA	NA	NA	NA	NA	NA	NA	NA	NA	23340008|22763268|22425340|21787465	McClave SA, Martindale RG, Kiraly L. The use of indirect calorimetry in the intensive care unit. Curr Opin Clin Nutr Metab Care. 2013 Mar;16(2):202-8. doi: 10.1097/MCO.0b013e32835dbc54. Review.|Sundström M, Tjäder I, Rooyackers O, Wernerman J. Indirect calorimetry in mechanically ventilated patients. A systematic comparison of three instruments. Clin Nutr. 2013 Feb;32(1):118-21. doi: 10.1016/j.clnu.2012.06.004. Epub 2012 Jul 3.|Kross EK, Sena M, Schmidt K, Stapleton RD. A comparison of predictive equations of energy expenditure and measured energy expenditure in critically ill patients. J Crit Care. 2012 Jun;27(3):321.e5-12. doi: 10.1016/j.jcrc.2011.07.084. Epub 2012 Mar 14.|Xiao GZ, Su L, Duan PK, Wang QX, Huang Y. [Comparison of measuring energy expenditure with indirect calorimetry and traditional estimation of energy expenditure in patients in intensive care unit]. Zhongguo Wei Zhong Bing Ji Jiu Yi Xue. 2011 Jul;23(7):392-5. Chinese.	Indirect Calorimetry NA NA NA NA NA All	NA	NA	NA	NA	NA	NA	NA	NA	NA
NCT03622359	NA	NA	NA	NA	NA	NA	NA	NA	NA	NA	NA	29748311|31993252	Alvelo JL, Papademetris X, Mena-Hurtado C, Jeon S, Sumpio BE, Sinusas AJ, Stacy MR. Radiotracer Imaging Allows for Noninvasive Detection and Quantification of Abnormalities in Angiosome Foot Perfusion in Diabetic Patients With Critical Limb Ischemia and Nonhealing Wounds. Circ Cardiovasc Imaging. 2018 May;11(5):e006932. doi: 10.1161/CIRCIMAGING.117.006932.|Chou TH, Atway SA, Bobbey AJ, Sarac TP, Go MR, Stacy MR. SPECT/CT Imaging: A Noninvasive Approach for Evaluating Serial Changes in Angiosome Foot Perfusion in Critical Limb Ischemia. Adv Wound Care (New Rochelle). 2020 Mar 1;9(3):103-110. doi: 10.1089/wound.2018.0924. Epub 2020 Jan 24.	Critical Limb Ischemia|Diabetes Mellitus|Peripheral Arterial Disease SPECT/CT perfusion imaging|PET/CT perfusion imaging NA NA NA Diagnostic Test|Diagnostic Test All	Radiotracer-Based Perfusion Imaging of Patients With Peripheral Arterial Disease	Interventional	Recruiting	N/A	2	200	peripheral arterial disease|peripheral vascular diseases|ischemia	NA	NA
NCT03622385	NA	NA	NA	NA	NA	NA	NA	NA	NA	NA	NA	16260202|26707054|21056906|NA	Buys SS, Partridge E, Greene MH, Prorok PC, Reding D, Riley TL, Hartge P, Fagerstrom RM, Ragard LR, Chia D, Izmirlian G, Fouad M, Johnson CC, Gohagan JK; PLCO Project Team. Ovarian cancer screening in the Prostate, Lung, Colorectal and Ovarian (PLCO) cancer screening trial: findings from the initial screen of a randomized trial. Am J Obstet Gynecol. 2005 Nov;193(5):1630-9. Erratum in: Am J Obstet Gynecol. 2005 Dec;193(6):2183-4.|Jacobs IJ, Menon U, Ryan A, Gentry-Maharaj A, Burnell M, Kalsi JK, Amso NN, Apostolidou S, Benjamin E, Cruickshank D, Crump DN, Davies SK, Dawnay A, Dobbs S, Fletcher G, Ford J, Godfrey K, Gunu R, Habib M, Hallett R, Herod J, Jenkins H, Karpinskyj C, Leeson S, Lewis SJ, Liston WR, Lopes A, Mould T, Murdoch J, Oram D, Rabideau DJ, Reynolds K, Scott I, Seif MW, Sharma A, Singh N, Taylor J, Warburton F, Widschwendter M, Williamson K, Woolas R, Fallowfield L, McGuire AJ, Campbell S, Parmar M, Skates SJ. Ovarian cancer screening and mortality in the UK Collaborative Trial of Ovarian Cancer Screening (UKCTOCS): a randomised controlled trial. Lancet. 2016 Mar 5;387(10022):945-956. doi: 10.1016/S0140-6736(15)01224-6. Epub 2015 Dec 17. Erratum in: Lancet. 2016 Mar 5;387(10022):944. Erratum in: Lancet. 2016 Mar 5;387(10022):944.|Liggett TE, Melnikov A, Yi Q, Replogle C, Hu W, Rotmensch J, Kamat A, Sood AK, Levenson V. Distinctive DNA methylation patterns of cell-free plasma DNA in women with malignant ovarian tumors. Gynecol Oncol. 2011 Jan;120(1):113-20. doi: 10.1016/j.ygyno.2010.09.019. Epub 2010 Nov 6.|Survival Rates for Ovarian Cancer by Stage. American Cancer society Website, February 2, 2016. https://www.cancer.org/cancer/ovarian-cancer/detection-diagnosis-staging/survival-rates.html	Epithelial Ovarian Cancer DNA Methylation NA NA NA Other Female	NA	NA	NA	NA	NA	NA	carcinoma, ovarian epithelial|ovarian neoplasms	NA	NA
NCT03622944	NA	NA	NA	NA	NA	NA	NA	NA	NA	NA	NA	24694684|20359958|11374522|22851876	Rihn JA, Radcliff K, Hipp J, Vaccaro AR, Hilibrand AS, Anderson DG, Albert TJ. Radiographic variables that may predict clinical outcomes in cervical disk replacement surgery. J Spinal Disord Tech. 2015 Apr;28(3):106-13. doi: 10.1097/BSD.0b013e31826a0c84.|Carreon LY, Glassman SD, Campbell MJ, Anderson PA. Neck Disability Index, short form-36 physical component summary, and pain scales for neck and arm pain: the minimum clinically important difference and substantial clinical benefit after cervical spine fusion. Spine J. 2010 Jun;10(6):469-74. doi: 10.1016/j.spinee.2010.02.007. Epub 2010 Apr 1.|Persson LC, Lilja A. Pain, coping, emotional state and physical function in patients with chronic radicular neck pain. A comparison between patients treated with surgery, physiotherapy or neck collar--a blinded, prospective randomized study. Disabil Rehabil. 2001 May 20;23(8):325-35.|Boyles R, Toy P, Mellon J Jr, Hayes M, Hammer B. Effectiveness of manual physical therapy in the treatment of cervical radiculopathy: a systematic review. J Man Manip Ther. 2011 Aug;19(3):135-42. doi: 10.1179/2042618611Y.0000000011.	Musculoskeletal Disorder of the Neck Muscle Energy Technic|Deep Friction Massage|Exercise Parallel Assignment Treatment Randomized Procedure|Procedure|Procedure All	Effect of Exercise and Manuel Therapy Methods on Pain, Posture, Daily Living in People With Cervical Pathologies	Interventional	Completed	N/A	3	45	musculoskeletal diseases	NA	NA
NCT03623061	NA	NA	NA	NA	NA	NA	NA	NA	NA	NA	NA	25103301|27061783|17087729	Say L, Chou D, Gemmill A, Tunçalp Ö, Moller AB, Daniels J, Gülmezoglu AM, Temmerman M, Alkema L. Global causes of maternal death: a WHO systematic analysis. Lancet Glob Health. 2014 Jun;2(6):e323-33. doi: 10.1016/S2214-109X(14)70227-X. Epub 2014 May 5. Review.|Gong JM, Shen Y, He YX. Reference Intervals of Routine Coagulation Assays During the Pregnancy and Puerperium Period. J Clin Lab Anal. 2016 Nov;30(6):912-917. doi: 10.1002/jcla.21956. Epub 2016 Apr 7.|Charbit B, Mandelbrot L, Samain E, Baron G, Haddaoui B, Keita H, Sibony O, Mahieu-Caputo D, Hurtaud-Roux MF, Huisse MG, Denninger MH, de Prost D; PPH Study Group. The decrease of fibrinogen is an early predictor of the severity of postpartum hemorrhage. J Thromb Haemost. 2007 Feb;5(2):266-73. Epub 2006 Nov 6.	Low Fibrinogen F-Point NA NA NA Diagnostic Test Female	NA	NA	NA	NA	NA	NA	NA	NA	NA
NCT03624179	NA	NA	NA	NA	NA	NA	NA	NA	NA	NA	NA	15529351|2783422|14625816|19819109|22344961|15476204|11557649	Karlson EW, Mandl LA, Hankinson SE, Grodstein F. Do breast-feeding and other reproductive factors influence future risk of rheumatoid arthritis? Results from the Nurses' Health Study. Arthritis Rheum. 2004 Nov;50(11):3458-67.|Kawakami M, Watanabe N, Ogawa H, Kato A, Sando H, Yamada N, Murase T, Takaku F, Shibata S, Oda T. Cachectin/TNF kills or inhibits the differentiation of 3T3-L1 cells according to developmental stage. J Cell Physiol. 1989 Jan;138(1):1-7.|Merlino LA, Cerhan JR, Criswell LA, Mikuls TR, Saag KG. Estrogen and other female reproductive risk factors are not strongly associated with the development of rheumatoid arthritis in elderly women. Semin Arthritis Rheum. 2003 Oct;33(2):72-82.|Cooper GS, Bynum ML, Somers EC. Recent insights in the epidemiology of autoimmune diseases: improved prevalence estimates and understanding of clustering of diseases. J Autoimmun. 2009 Nov-Dec;33(3-4):197-207. doi: 10.1016/j.jaut.2009.09.008. Epub 2009 Oct 9. Review.|Clowse ME, Chakravarty E, Costenbader KH, Chambers C, Michaud K. Effects of infertility, pregnancy loss, and patient concerns on family size of women with rheumatoid arthritis and systemic lupus erythematosus. Arthritis Care Res (Hoboken). 2012 May;64(5):668-74. doi: 10.1002/acr.21593.|Padyukov L, Silva C, Stolt P, Alfredsson L, Klareskog L. A gene-environment interaction between smoking and shared epitope genes in HLA-DR provides a high risk of seropositive rheumatoid arthritis. Arthritis Rheum. 2004 Oct;50(10):3085-92.|Reckner Olsson A, Skogh T, Wingren G. Comorbidity and lifestyle, reproductive factors, and environmental exposures associated with rheumatoid arthritis. Ann Rheum Dis. 2001 Oct;60(10):934-9. Erratum in: Ann Rheum Dis 2001 Dec;60(12):1161.	Rheumatoid Arthritis NA NA NA NA NA All	NA	NA	NA	NA	NA	NA	arthritis, rheumatoid|arthritis	NA	NA
NCT03624361	NA	NA	NA	NA	NA	NA	NA	NA	NA	NA	NA	32769736	García Feijoó J, Denis P, Hirneiß C, Aptel F, Perucho González L, Hussain Z, Lorenz K, Pfeiffer N; STAR-II Investigators. A European Study of the Performance and Safety of MINIject in Patients With Medically Uncontrolled Open-angle Glaucoma (STAR-II). J Glaucoma. 2020 Oct;29(10):864-871. doi: 10.1097/IJG.0000000000001632.	Glaucoma Eye|Glaucoma, Open-Angle|Intraocular Pressure Glaucoma device implantation in a stand-alone procedure NA NA NA Device All	NA	NA	NA	NA	NA	NA	glaucoma, open-angle|glaucoma	NA	NA
NCT03624829	NA	NA	NA	NA	NA	NA	NA	NA	NA	NA	NA	32594819|32907559|NA	Piiksi Dahli M, Brekke M, Ruud T, Haavet OR. Prevalence and distribution of psychological diagnoses and related frequency of consultations in Norwegian urban general practice. Scand J Prim Health Care. 2020 Jun;38(2):124-131. doi: 10.1080/02813432.2020.1783477. Epub 2020 Jun 27.|Rugkåsa J, Tveit OG, Berteig J, Hussain A, Ruud T. Collaborative care for mental health: a qualitative study of the experiences of patients and health professionals. BMC Health Serv Res. 2020 Sep 9;20(1):844. doi: 10.1186/s12913-020-05691-8.|Kann IC, Dahli MP, Ruud T. New collaborative model for patients with mental health problems: Impact on sickness abscence or rehabilitation benefits? [Ny samhandlingsmodell for pasienter med psykiske lidelser: Påvirkes sykefravær eller arbeidsavklaringspenger?] Arbeid og velferd 2019 (2): 27-41	Mental Disorders Shared care NA NA NA Other All	NA	NA	NA	NA	NA	NA	mental disorders	NA	NA
NCT03625271	NA	NA	NA	NA	NA	NA	NA	NA	NA	NA	NA	11306251|20598710|18307587	Knott V, Mahoney C, Kennedy S, Evans K. EEG power, frequency, asymmetry and coherence in male depression. Psychiatry Res. 2001 Apr 10;106(2):123-40.|DeBattista C, Kinrys G, Hoffman D, Goldstein C, Zajecka J, Kocsis J, Teicher M, Potkin S, Preda A, Multani G, Brandt L, Schiller M, Iosifescu D, Fava M. The use of referenced-EEG (rEEG) in assisting medication selection for the treatment of depression. J Psychiatr Res. 2011 Jan;45(1):64-75. doi: 10.1016/j.jpsychires.2010.05.009. Epub 2010 Jul 3.|Iosifescu DV, Greenwald S, Devlin P, Perlis RH, Denninger JW, Alpert JE, Fava M. Pretreatment frontal EEG and changes in suicidal ideation during SSRI treatment in major depressive disorder. Acta Psychiatr Scand. 2008 Apr;117(4):271-6. doi: 10.1111/j.1600-0447.2008.01156.x. Epub 2008 Feb 26.	Depression|Non-psychotic Diagnosis as Co-morbidity The PEER Report Parallel Assignment Treatment Randomized Device All	The Canadian Armed Forces PEER Study	Interventional	Recruiting	N/A	2	150	depression	NA	NA
NCT03625427	NA	NA	NA	NA	NA	NA	NA	NA	NA	NA	NA	25499944	Bernstein AM, Roizen MF, Martinez L. WITHDRWAN: Purified palmitoleic acid for the reduction of high-sensitivity C-reactive protein and serum lipids: a double-blinded, randomized, placebo controlled study. J Clin Lipidol. 2014 Nov-Dec;8(6):612-617. doi: 10.1016/j.jacl.2014.08.001. Epub 2014 Aug 19.	Chronic Inflammation|Overweight Placebo|Palmitoleic acid, 500 mg (Dose 1)|Palmitoleic acid, 1,000 mg (Dose 2) Parallel Assignment Treatment Randomized Dietary Supplement|Dietary Supplement|Dietary Supplement All	Effect of Palmitoleic Acid on C-reactive Protein	Interventional	Recruiting	N/A	3	123	overweight|inflammation	NA	NA
NCT03625440	NA	NA	NA	NA	NA	NA	NA	NA	NA	NA	NA	21030492|21908725|25997893|15970733|25666550|24158379	Hakim F, Hellou E, Goldbart A, Katz R, Bentur Y, Bentur L. The acute effects of water-pipe smoking on the cardiorespiratory system. Chest. 2011 Apr;139(4):775-781. doi: 10.1378/chest.10-1833. Epub 2010 Oct 28.|Jacob P 3rd, Abu Raddaha AH, Dempsey D, Havel C, Peng M, Yu L, Benowitz NL. Nicotine, carbon monoxide, and carcinogen exposure after a single use of a water pipe. Cancer Epidemiol Biomarkers Prev. 2011 Nov;20(11):2345-53. doi: 10.1158/1055-9965.EPI-11-0545. Epub 2011 Sep 9.|Roderique JD, Josef CS, Feldman MJ, Spiess BD. A modern literature review of carbon monoxide poisoning theories, therapies, and potential targets for therapy advancement. Toxicology. 2015 Aug 6;334:45-58. doi: 10.1016/j.tox.2015.05.004. Epub 2015 May 18. Review.|Jasper BW, Hopkins RO, Duker HV, Weaver LK. Affective outcome following carbon monoxide poisoning: a prospective longitudinal study. Cogn Behav Neurol. 2005 Jun;18(2):127-34.|Shihadeh A, Schubert J, Klaiany J, El Sabban M, Luch A, Saliba NA. Toxicant content, physical properties and biological activity of waterpipe tobacco smoke and its tobacco-free alternatives. Tob Control. 2015 Mar;24 Suppl 1:i22-i30. doi: 10.1136/tobaccocontrol-2014-051907. Epub 2015 Feb 9. Review.|Bentur L, Hellou E, Goldbart A, Pillar G, Monovich E, Salameh M, Scherb I, Bentur Y. Laboratory and clinical acute effects of active and passive indoor group water-pipe (narghile) smoking. Chest. 2014 Apr;145(4):803-809. doi: 10.1378/chest.13-0960.	Waterpipe Smoking The Digit span test and PASAT with waterpipe smoking|The Digit span test and PASAT without waterpipe smoking Parallel Assignment Prevention Randomized Diagnostic Test|Diagnostic Test All	Acute Effects of Waterpipe Smoking on Cognitive Measures and Cardiorespiratory Parameters	Interventional	Completed	N/A	2	55	NA	NA	NA
NCT03625960	NA	NA	NA	NA	NA	NA	NA	NA	NA	NA	NA	26239450|13519856|24643186	Kollipara R, Ekhlassi E, Downing C, Guidry J, Lee M, Tyring SK. Advancements in Pharmacotherapy for Noncancerous Manifestations of HPV. J Clin Med. 2015 Apr 24;4(5):832-46. doi: 10.3390/jcm4050832. Review.|EPSTEIN WL, KLIGMAN AM. Treatment of warts with cantharidin. AMA Arch Derm. 1958 May;77(5):508-11.|Ramírez-Fort MK, Au SC, Javed SA, Loo DS. Management of cutaneous human papillomavirus infection: pharmacotherapies. Curr Probl Dermatol. 2014;45:175-85. doi: 10.1159/000356069. Epub 2014 Mar 13. Review.	Wart, Genital Cantharidin|Trichloroacetic Acid Parallel Assignment Treatment Randomized Drug|Drug Female	Cantharone for the Treatment of Perenial Warts	Interventional	Completed	Phase 4	2	12	condylomata acuminata|warts	cantharidin	NA
NCT03626051	NA	NA	NA	NA	NA	NA	NA	NA	NA	NA	NA	11686947|10778794|19321098|18550434|17614032|7581435|8728530|2039059|9127855|16558170|17468574|17017271|19627919|18348827|22575498|11949665|19252260|20684909|19569189|19442581|17192320|18705024|18614937|22530190|20801256|27262625|16935061|15902321|21055706|12937574|17620780|18185038	Handoll HH, Rowe BH, Quinn KM, de Bie R. Interventions for preventing ankle ligament injuries. Cochrane Database Syst Rev. 2001;(3):CD000018. Review.|Cordova ML, Ingersoll CD, LeBlanc MJ. Influence of ankle support on joint range of motion before and after exercise: a meta-analysis. J Orthop Sports Phys Ther. 2000 Apr;30(4):170-7; discussion 178-82.|Abián-Vicén J, Alegre LM, Fernández-Rodríguez JM, Aguado X. Prophylactic ankle taping: elastic versus inelastic taping. Foot Ankle Int. 2009 Mar;30(3):218-25. doi: 10.3113/FAI.2009.0218.|Broglio SP, Monk A, Sopiarz K, Cooper ER. The influence of ankle support on postural control. J Sci Med Sport. 2009 May;12(3):388-92. doi: 10.1016/j.jsams.2007.12.010. Epub 2008 Jun 11.|Meana M, Alegre LM, Elvira JL, Aguado X. Kinematics of ankle taping after a training session. Int J Sports Med. 2008 Jan;29(1):70-6. Epub 2007 Jul 5.|MacKean LC, Bell G, Burnham RS. Prophylactic ankle bracing vs. taping: effects on functional performance in female basketball players. J Orthop Sports Phys Ther. 1995 Aug;22(2):77-81.|Verbrugge JD. The effects of semirigid Air-Stirrup bracing vs. adhesive ankle taping on motor performance. J Orthop Sports Phys Ther. 1996 May;23(5):320-5.|Burks RT, Bean BG, Marcus R, Barker HB. Analysis of athletic performance with prophylactic ankle devices. Am J Sports Med. 1991 Mar-Apr;19(2):104-6.|Jerosch J, Thorwesten L, Frebel T, Linnenbecker S. Influence of external stabilizing devices of the ankle on sport-specific capabilities. Knee Surg Sports Traumatol Arthrosc. 1997;5(1):50-7.|Paris DL. The Effects of the Swede-O, New Cross, and McDavid Ankle Braces and Adhesive Ankle Taping on Speed, Balance, Agility, and Vertical Jump. J Athl Train. 1992;27(3):253-6.|Sawkins K, Refshauge K, Kilbreath S, Raymond J. The placebo effect of ankle taping in ankle instability. Med Sci Sports Exerc. 2007 May;39(5):781-7.|Moiler K, Hall T, Robinson K. The role of fibular tape in the prevention of ankle injury in basketball: A pilot study. J Orthop Sports Phys Ther. 2006 Sep;36(9):661-8.|Gutierrez GM, Kaminski TW, Douex AT. Neuromuscular control and ankle instability. PM R. 2009 Apr;1(4):359-65. doi: 10.1016/j.pmrj.2009.01.013. Review.|Hubbard TJ. Ligament laxity following inversion injury with and without chronic ankle instability. Foot Ankle Int. 2008 Mar;29(3):305-11. doi: 10.3113/FAI.2008.0305.|Hoch MC, Staton GS, Medina McKeon JM, Mattacola CG, McKeon PO. Dorsiflexion and dynamic postural control deficits are present in those with chronic ankle instability. J Sci Med Sport. 2012 Nov;15(6):574-9. doi: 10.1016/j.jsams.2012.02.009. Epub 2012 May 8.|Denegar CR, Hertel J, Fonseca J. The effect of lateral ankle sprain on dorsiflexion range of motion, posterior talar glide, and joint laxity. J Orthop Sports Phys Ther. 2002 Apr;32(4):166-73.|Whitman JM, Cleland JA, Mintken PE, Keirns M, Bieniek ML, Albin SR, Magel J, McPoil TG. Predicting short-term response to thrust and nonthrust manipulation and exercise in patients post inversion ankle sprain. J Orthop Sports Phys Ther. 2009 Mar;39(3):188-200. doi: 10.2519/jospt.2009.2940.|Wikstrom EA, Hubbard TJ. Talar positional fault in persons with chronic ankle instability. Arch Phys Med Rehabil. 2010 Aug;91(8):1267-71. doi: 10.1016/j.apmr.2010.04.022.|Hopkins JT, Brown TN, Christensen L, Palmieri-Smith RM. Deficits in peroneal latency and electromechanical delay in patients with functional ankle instability. J Orthop Res. 2009 Dec;27(12):1541-6. doi: 10.1002/jor.20934.|Munn J, Sullivan SJ, Schneiders AG. Evidence of sensorimotor deficits in functional ankle instability: a systematic review with meta-analysis. J Sci Med Sport. 2010 Jan;13(1):2-12. doi: 10.1016/j.jsams.2009.03.004. Epub 2009 May 12. Review.|Van Deun S, Staes FF, Stappaerts KH, Janssens L, Levin O, Peers KK. Relationship of chronic ankle instability to muscle activation patterns during the transition from double-leg to single-leg stance. Am J Sports Med. 2007 Feb;35(2):274-81. Epub 2006 Dec 27.|Mitchell A, Dyson R, Hale T, Abraham C. Biomechanics of ankle instability. Part 1: Reaction time to simulated ankle sprain. Med Sci Sports Exerc. 2008 Aug;40(8):1515-21.|Mitchell A, Dyson R, Hale T, Abraham C. Biomechanics of ankle instability. Part 2: Postural sway-reaction time relationship. Med Sci Sports Exerc. 2008 Aug;40(8):1522-8. doi: 10.1249/MSS.0b013e31817356d6.|Bicici S, Karatas N, Baltaci G. Effect of athletic taping and kinesiotaping® on measurements of functional performance in basketball players with chronic inversion ankle sprains. Int J Sports Phys Ther. 2012 Apr;7(2):154-66.|Delahunt E, McGrath A, Doran N, Coughlan GF. Effect of taping on actual and perceived dynamic postural stability in persons with chronic ankle instability. Arch Phys Med Rehabil. 2010 Sep;91(9):1383-9. doi: 10.1016/j.apmr.2010.06.023.|Halim-Kertanegara S, Raymond J, Hiller CE, Kilbreath SL, Refshauge KM. The effect of ankle taping on functional performance in participants with functional ankle instability. Phys Ther Sport. 2017 Jan;23:162-167. doi: 10.1016/j.ptsp.2016.03.005. Epub 2016 Apr 18.|Hiller CE, Refshauge KM, Bundy AC, Herbert RD, Kilbreath SL. The Cumberland ankle instability tool: a report of validity and reliability testing. Arch Phys Med Rehabil. 2006 Sep;87(9):1235-41.|Docherty CL, Arnold BL, Gansneder BM, Hurwitz S, Gieck J. Functional-Performance Deficits in Volunteers With Functional Ankle Instability. J Athl Train. 2005 Mar;40(1):30-34.|Munro AG, Herrington LC. Between-session reliability of the star excursion balance test. Phys Ther Sport. 2010 Nov;11(4):128-32. doi: 10.1016/j.ptsp.2010.07.002. Epub 2010 Aug 17.|Olmsted LC, Carcia CR, Hertel J, Shultz SJ. Efficacy of the Star Excursion Balance Tests in Detecting Reach Deficits in Subjects With Chronic Ankle Instability. J Athl Train. 2002 Dec;37(4):501-506.|Hiller CE, Refshauge KM, Herbert RD, Kilbreath SL. Balance and recovery from a perturbation are impaired in people with functional ankle instability. Clin J Sport Med. 2007 Jul;17(4):269-75.|Hiller CE, Refshauge KM, Herbert RD, Kilbreath SL. Intrinsic predictors of lateral ankle sprain in adolescent dancers: a prospective cohort study. Clin J Sport Med. 2008 Jan;18(1):44-8. doi: 10.1097/JSM.0b013e31815f2b35.	Ankle Sprains Rigid tape|Fibular tape Parallel Assignment Treatment Randomized Device|Device All	Ankle Taping and Functional Ankle Instability	Interventional	Completed	N/A	2	30	ankle injuries	NA	NA
NCT03626181	NA	NA	NA	NA	NA	NA	NA	NA	NA	NA	NA	27107779|27729854|29467437|20734360|24817188|21221011|25465290|27269205|28030740|25450537	Duprat R, Desmyter S, Rudi de R, van Heeringen K, Van den Abbeele D, Tandt H, Bakic J, Pourtois G, Dedoncker J, Vervaet M, Van Autreve S, Lemmens GM, Baeken C. Accelerated intermittent theta burst stimulation treatment in medication-resistant major depression: A fast road to remission? J Affect Disord. 2016 Aug;200:6-14. doi: 10.1016/j.jad.2016.04.015. Epub 2016 Apr 19.|Desmyter S, Duprat R, Baeken C, Van Autreve S, Audenaert K, van Heeringen K. Accelerated Intermittent Theta Burst Stimulation for Suicide Risk in Therapy-Resistant Depressed Patients: A Randomized, Sham-Controlled Trial. Front Hum Neurosci. 2016 Sep 27;10:480. eCollection 2016.|Fitzgerald PB, Hoy KE, Elliot D, Susan McQueen RN, Wambeek LE, Daskalakis ZJ. Accelerated repetitive transcranial magnetic stimulation in the treatment of depression. Neuropsychopharmacology. 2018 Jun;43(7):1565-1572. doi: 10.1038/s41386-018-0009-9. Epub 2018 Feb 5.|Holtzheimer PE 3rd, McDonald WM, Mufti M, Kelley ME, Quinn S, Corso G, Epstein CM. Accelerated repetitive transcranial magnetic stimulation for treatment-resistant depression. Depress Anxiety. 2010 Oct;27(10):960-3. doi: 10.1002/da.20731.|Li CT, Chen MH, Juan CH, Huang HH, Chen LF, Hsieh JC, Tu PC, Bai YM, Tsai SJ, Lee YC, Su TP. Efficacy of prefrontal theta-burst stimulation in refractory depression: a randomized sham-controlled study. Brain. 2014 Jul;137(Pt 7):2088-98. doi: 10.1093/brain/awu109. Epub 2014 May 10.|Oberman L, Edwards D, Eldaief M, Pascual-Leone A. Safety of theta burst transcranial magnetic stimulation: a systematic review of the literature. J Clin Neurophysiol. 2011 Feb;28(1):67-74. doi: 10.1097/WNP.0b013e318205135f. Review.|Bakker N, Shahab S, Giacobbe P, Blumberger DM, Daskalakis ZJ, Kennedy SH, Downar J. rTMS of the dorsomedial prefrontal cortex for major depression: safety, tolerability, effectiveness, and outcome predictors for 10 Hz versus intermittent theta-burst stimulation. Brain Stimul. 2015 Mar-Apr;8(2):208-15. doi: 10.1016/j.brs.2014.11.002. Epub 2014 Nov 6.|Blumberger DM, Maller JJ, Thomson L, Mulsant BH, Rajji TK, Maher M, Brown PE, Downar J, Vila-Rodriguez F, Fitzgerald PB, Daskalakis ZJ. Unilateral and bilateral MRI-targeted repetitive transcranial magnetic stimulation for treatment-resistant depression: a randomized controlled study. J Psychiatry Neurosci. 2016 Jun;41(4):E58-66.|Brunoni AR, Chaimani A, Moffa AH, Razza LB, Gattaz WF, Daskalakis ZJ, Carvalho AF. Repetitive Transcranial Magnetic Stimulation for the Acute Treatment of Major Depressive Episodes: A Systematic Review With Network Meta-analysis. JAMA Psychiatry. 2017 Feb 1;74(2):143-152. doi: 10.1001/jamapsychiatry.2016.3644. Review. Erratum in: JAMA Psychiatry. 2017 Apr 1;74(4):424.|Chung SW, Hoy KE, Fitzgerald PB. Theta-burst stimulation: a new form of TMS treatment for depression? Depress Anxiety. 2015 Mar;32(3):182-92. doi: 10.1002/da.22335. Epub 2014 Nov 28. Review.	Depressive Disorder, Treatment-Resistant Theta Burst Stimulation ( Transcranial Magnetic Stimulation) NA NA NA Device All	NA	NA	NA	NA	NA	NA	depressive disorder, treatment-resistant|depressive disorder, major|depression|depressive disorder	NA	NA
NCT03626220	NA	NA	NA	NA	NA	NA	NA	NA	NA	NA	NA	27013473	Greenlee H, Crew KD, Capodice J, Awad D, Buono D, Shi Z, Jeffres A, Wyse S, Whitman W, Trivedi MS, Kalinsky K, Hershman DL. Randomized sham-controlled pilot trial of weekly electro-acupuncture for the prevention of taxane-induced peripheral neuropathy in women with early stage breast cancer. Breast Cancer Res Treat. 2016 Apr;156(3):453-464. doi: 10.1007/s10549-016-3759-2. Epub 2016 Mar 25.	Breast Cancer|Chemotherapy-induced Peripheral Neuropathy|Randomized Controlled Trial acupuncture NA NA NA Procedure Female	NA	NA	NA	NA	NA	NA	peripheral nervous system diseases	NA	NA
NCT03626558	NA	NA	NA	NA	NA	NA	NA	NA	NA	NA	NA	26243549|8756819|11718285|22592740|27320833|25234476|24639923|21712430|7940429|7608679|21679778|28284044|9154859|19017880	Rabelo M, Nunes GS, da Costa Amante NM, de Noronha M, Fachin-Martins E. Reliability of muscle strength assessment in chronic post-stroke hemiparesis: a systematic review and meta-analysis. Top Stroke Rehabil. 2016 Feb;23(1):26-36. doi: 10.1179/1945511915Y.0000000008. Epub 2015 Aug 5. Review.|Similowski T, Catala M, Rancurel G, Derenne JP. Impairment of central motor conduction to the diaphragm in stroke. Am J Respir Crit Care Med. 1996 Aug;154(2 Pt 1):436-41.|Khedr EM, Trakhan MN. Localization of diaphragm motor cortical representation and determination of corticodiaphragmatic latencies by using magnetic stimulation in normal adult human subjects. Eur J Appl Physiol. 2001 Oct;85(6):560-6.|Xiao Y, Luo M, Wang J, Luo H. Inspiratory muscle training for the recovery of function after stroke. Cochrane Database Syst Rev. 2012 May 16;(5):CD009360. doi: 10.1002/14651858.CD009360.pub2. Review.|Menezes KK, Nascimento LR, Ada L, Polese JC, Avelino PR, Teixeira-Salmela LF. Respiratory muscle training increases respiratory muscle strength and reduces respiratory complications after stroke: a systematic review. J Physiother. 2016 Jul;62(3):138-44. doi: 10.1016/j.jphys.2016.05.014. Epub 2016 Jun 16. Review. Erratum in: J Physiother. 2018 Mar 22;:.|Park GY, Kim SR, Kim YW, Jo KW, Lee EJ, Kim YM, Im S. Decreased diaphragm excursion in stroke patients with dysphagia as assessed by M-mode sonography. Arch Phys Med Rehabil. 2015 Jan;96(1):114-21. doi: 10.1016/j.apmr.2014.08.019. Epub 2014 Sep 16.|Jung KJ, Park JY, Hwang DW, Kim JH, Kim JH. Ultrasonographic diaphragmatic motion analysis and its correlation with pulmonary function in hemiplegic stroke patients. Ann Rehabil Med. 2014 Feb;38(1):29-37. doi: 10.5535/arm.2014.38.1.29. Epub 2014 Feb 25.|Voyvoda N, Yücel C, Karatas G, Oguzülgen I, Oktar S. An evaluation of diaphragmatic movements in hemiplegic patients. Br J Radiol. 2012 Apr;85(1012):411-4. doi: 10.1259/bjr/71968119. Epub 2011 Jun 28.|Cohen E, Mier A, Heywood P, Murphy K, Boultbee J, Guz A. Diaphragmatic movement in hemiplegic patients measured by ultrasonography. Thorax. 1994 Sep;49(9):890-5.|Houston JG, Morris AD, Grosset DG, Lees KR, McMillan N, Bone I. Ultrasonic evaluation of movement of the diaphragm after acute cerebral infarction. J Neurol Neurosurg Psychiatry. 1995 Jun;58(6):738-41.|de Almeida IC, Clementino AC, Rocha EH, Brandão DC, Dornelas de Andrade A. Effects of hemiplegy on pulmonary function and diaphragmatic dome displacement. Respir Physiol Neurobiol. 2011 Sep 15;178(2):196-201. doi: 10.1016/j.resp.2011.05.017. Epub 2011 Jun 6.|Kim M, Lee K, Cho J, Lee W. Diaphragm Thickness and Inspiratory Muscle Functions in Chronic Stroke Patients. Med Sci Monit. 2017 Mar 11;23:1247-1253.|Gottesman E, McCool FD. Ultrasound evaluation of the paralyzed diaphragm. Am J Respir Crit Care Med. 1997 May;155(5):1570-4.|Boussuges A, Gole Y, Blanc P. Diaphragmatic motion studied by m-mode ultrasonography: methods, reproducibility, and normal values. Chest. 2009 Feb;135(2):391-400. doi: 10.1378/chest.08-1541. Epub 2008 Nov 18.	Diaphragmatic Function|Stroke ultrasound measures NA NA NA Other All	NA	NA	NA	NA	NA	NA	stroke	NA	NA
NCT03626675	NA	NA	NA	NA	NA	NA	NA	NA	NA	NA	NA	22900146|26576519|24138894|25421984	Salim S. The role of anterior segment optical coherence tomography in glaucoma. J Ophthalmol. 2012;2012:476801. doi: 10.1155/2012/476801. Epub 2012 Aug 1.|Maslin JS, Barkana Y, Dorairaj SK. Anterior segment imaging in glaucoma: An updated review. Indian J Ophthalmol. 2015 Aug;63(8):630-40. doi: 10.4103/0301-4738.169787. Review.|Sharma R, Sharma A, Arora T, Sharma S, Sobti A, Jha B, Chaturvedi N, Dada T. Application of anterior segment optical coherence tomography in glaucoma. Surv Ophthalmol. 2014 May-Jun;59(3):311-27. doi: 10.1016/j.survophthal.2013.06.005. Epub 2013 Oct 15. Review.|Hong CJ, Trope GE. Glaucoma. CMAJ. 2015 Sep 8;187(12):E398-9. doi: 10.1503/cmaj.140401. Epub 2014 Nov 24.	Angle Closure Glaucoma|Cataract Secondary|Glaucoma phaco- trabeculectomy NA NA NA Procedure All	NA	NA	NA	NA	NA	NA	glaucoma, angle-closure|cataract|glaucoma	NA	NA
NCT03626909	NA	NA	NA	NA	NA	NA	NA	NA	NA	NA	NA	33361237	Duffy S, Norton D, Kelly M, Chavez A, Tun R, Ramírez MNG, Chen G, Wise P, Svenson J. Using Community Health Workers and a Smartphone Application to Improve Diabetes Control in Rural Guatemala. Glob Health Sci Pract. 2020 Dec 23;8(4):699-720. doi: 10.9745/GHSP-D-20-00076. Print 2020 Dec 23.	Diabetes Primary visit and assessment|Follow up visits|3 month visits|Unscheduled visits NA NA NA Other|Other|Other|Other All	NA	NA	NA	NA	NA	NA	diabetes mellitus	NA	NA
NCT03627247	NA	NA	NA	NA	NA	NA	NA	NA	NA	NA	NA	26275372	Scheyer K, Urizar GG Jr. Altered stress patterns and increased risk for postpartum depression among low-income pregnant women. Arch Womens Ment Health. 2016 Apr;19(2):317-28. doi: 10.1007/s00737-015-0563-7. Epub 2015 Aug 15.	Pregnancy Related|Stress, Physiological Cognitive Behavioral Stress Management Parallel Assignment Prevention Randomized Behavioral Female	Impact of Stress Management on Cortisol Patterns in Low-Income Pregnant Women	Interventional	Completed	N/A	2	100	NA	NA	NA
NCT03627416	NA	NA	NA	NA	NA	NA	NA	NA	NA	NA	NA	19833552	Rossi S, Hallett M, Rossini PM, Pascual-Leone A; Safety of TMS Consensus Group. Safety, ethical considerations, and application guidelines for the use of transcranial magnetic stimulation in clinical practice and research. Clin Neurophysiol. 2009 Dec;120(12):2008-2039. doi: 10.1016/j.clinph.2009.08.016. Epub 2009 Oct 14. Review.	Adrenomyeloneuropathy|Hereditary Spastic Paraplegia rTMS Crossover Assignment Treatment Randomized Device All	Repetitive Transcranial Magnetic Stimulation as Therapy in Hereditary Spastic Paraplegia and Adrenomyeloneuropathy	Interventional	Completed	N/A	2	17	adrenoleukodystrophy|spastic paraplegia, hereditary|paraplegia|muscle spasticity	NA	NA
NCT03627507	NA	NA	NA	NA	NA	NA	NA	NA	NA	NA	NA	NA|NA|NA|29201750|NA|NA|20949113	Mushahwar I. Viral Hepatitis: Molecular Biology, Diagnosis, Epidemiology, and Control. 1st ed. Amsterdam: Elsevier; 2004. Page 31, 79|Ghosh, D., Ghosh, C., Nath, M., Safwath, S., Saha, S., & Rowshon, A. (2018). Prevalence of anti-HBc total positivity in an impoverished Urban Community in Banglades. Bangladesh Medical Research Council Bulletin, 43(2), 63-70|Ahad M, Alim M. Current Challenges in Hepatitis B. TAJ: The Journal of Teachers Association RMC, Rajshahi. 2006; 19 (1):38-44|Mahtab MA, Chaudhury M, Uddin MH, Noor-E Alam SM, Rahim MA, Alam MA, Moben AL, Khondaker FA, Choudhury MF, Sarkar MJ, Poddar PK, Foez SA, Akbar SM. Cost Assessment of Hepatitis B Virus-related Hepatitis in Bangladesh. Euroasian J Hepatogastroenterol. 2016 Jul-Dec;6(2):163-166. doi: 10.5005/jp-journals-10018-1190. Epub 2016 Dec 1. Review.|WHO. EPI Fact Sheet. 2016. http://www.searo.who.int/entity/immunization/data/bangladesh. pdf [Accessed 27 Nov. 2017].|WHO. Hepatitis B Fact Sheet. 2017. http://www.who.int/mediacentre/factsheets/fs204/en/ [Accessed 27 Nov. 2017]|Bzowej NH. Hepatitis B Therapy in Pregnancy. Curr Hepat Rep. 2010 Nov;9(4):197-204. Epub 2010 Sep 9.	Hepatitis B Infection Hepa-B|Engerix B Parallel Assignment Prevention Randomized Biological|Biological All	Non Inferiority Trial of Locally Manufactured 'Hepa-B' Vaccine in Bangladesh.	Interventional	Completed	Phase 2/Phase 3	2	158	hepatitis b|hepatitis|hepatitis a	NA	NA
NCT03627598	NA	NA	NA	NA	NA	NA	NA	NA	NA	NA	NA	25981908	Frat JP, Thille AW, Mercat A, Girault C, Ragot S, Perbet S, Prat G, Boulain T, Morawiec E, Cottereau A, Devaquet J, Nseir S, Razazi K, Mira JP, Argaud L, Chakarian JC, Ricard JD, Wittebole X, Chevalier S, Herbland A, Fartoukh M, Constantin JM, Tonnelier JM, Pierrot M, Mathonnet A, Béduneau G, Delétage-Métreau C, Richard JC, Brochard L, Robert R; FLORALI Study Group; REVA Network. High-flow oxygen through nasal cannula in acute hypoxemic respiratory failure. N Engl J Med. 2015 Jun 4;372(23):2185-96. doi: 10.1056/NEJMoa1503326. Epub 2015 May 17.	Hypercapnic Respiratory Failure HFNC|standard Parallel Assignment Treatment Randomized Device|Device All	High Flow Oxygen and Non Invasive Ventilation for Hypercapnic Respiratory Failure	Interventional	Unknown status	N/A	2	100	hypercapnia|respiratory insufficiency	NA	NA
NCT03627702	NA	NA	NA	NA	NA	NA	NA	NA	NA	NA	NA	26677269|29188066|21631376|17069493|19156105|29192340|19680158	Thomas E, Vinodkumar S, Mathew S, Setia MS. A Study of the Factors Associated with Risk for Development of Pressure Ulcers: A Longitudinal Analysis. Indian J Dermatol. 2015 Nov-Dec;60(6):566-72. doi: 10.4103/0019-5154.169127.|Rutteman B, Borremans K, Beckers J, Devleeschouwer E, Lampmann S, Corthouts I, Verlinde P. Aeromonas wound infection in a healthy boy, and wound healing with polarized light. JMM Case Rep. 2017 Oct 16;4(10):e005118. doi: 10.1099/jmmcr.0.005118. eCollection 2017 Oct.|Oliveira PC, Pinheiro AL, de Castro IC, Reis JA Jr, Noia MP, Gurgel C, Teixeira Cangussú MC, Pedreira Ramalho LM. Evaluation of the effects of polarized light (λ400-200 nm) on the healing of third-degree burns in induced diabetic and nondiabetic rats. Photomed Laser Surg. 2011 Sep;29(9):619-25. doi: 10.1089/pho.2010.2914. Epub 2011 Jun 1.|Pinheiro AL, Meireles GC, Carvalho CM, de Barros Vieira AL, dos Santos JN, Ramalho LM. Biomodulative effects of polarized light on the healing of cutaneous wounds on nourished and undernourished Wistar rats. Photomed Laser Surg. 2006 Oct;24(5):616-24.|Ishmamet'ev II, Deriabin EI, Zharov VV, Ishmamet'ev IL, Tochilova ER. [Microcirculation changes after polarized polychromatic light use in preoperative period in cases of face cosmetic operations]. Stomatologiia (Mosk). 2008;87(6):38-40. Russian.|Akilbekova D, Boddupalli A, Bratlie KM. The effect of polarized light on the organization of collagen secreted by fibroblasts. Lasers Med Sci. 2018 Apr;33(3):539-547. doi: 10.1007/s10103-017-2398-0. Epub 2017 Nov 30.|Tada K, Ikeda K, Tomita K. Effect of polarized light emitting diode irradiation on wound healing. J Trauma. 2009 Nov;67(5):1073-9. doi: 10.1097/TA.0b013e318187ad02.	Light; Therapy; Bedsore Irradiated VIP (Visible Incoherent Polarized) NA NA NA Radiation All	NA	NA	NA	NA	NA	NA	pressure ulcer	NA	NA
NCT03627780	NA	NA	NA	NA	NA	NA	NA	NA	NA	NA	NA	26012530|24578078	Hayase T, Sugino S, Moriya H, Yamakage M. TACR1 gene polymorphism and sex differences in postoperative nausea and vomiting. Anaesthesia. 2015 Oct;70(10):1148-59. doi: 10.1111/anae.13082. Epub 2015 May 27.|Wesmiller SW, Bender CM, Sereika SM, Ahrendt G, Bonaventura M, Bovbjerg DH, Conley Y. Association between serotonin transport polymorphisms and postdischarge nausea and vomiting in women following breast cancer surgery. Oncol Nurs Forum. 2014 Mar 1;41(2):195-202. doi: 10.1188/14.ONF.195-202.	Genetic Predisposition to Disease|Polymorphism, Genetic|Postoperative Nausea DNA extraction NA NA NA Diagnostic Test All	NA	NA	NA	NA	NA	NA	genetic predisposition to disease|vomiting|postoperative nausea and vomiting|disease susceptibility|nausea	NA	NA
NCT03628365	NA	NA	NA	NA	NA	NA	NA	NA	NA	NA	NA	26797412|23514626|29406417	Deutz NE, Matheson EM, Matarese LE, Luo M, Baggs GE, Nelson JL, Hegazi RA, Tappenden KA, Ziegler TR; NOURISH Study Group. Readmission and mortality in malnourished, older, hospitalized adults treated with a specialized oral nutritional supplement: A randomized clinical trial. Clin Nutr. 2016 Feb;35(1):18-26. doi: 10.1016/j.clnu.2015.12.010. Epub 2016 Jan 18.|Deutz NE, Pereira SL, Hays NP, Oliver JS, Edens NK, Evans CM, Wolfe RR. Effect of β-hydroxy-β-methylbutyrate (HMB) on lean body mass during 10 days of bed rest in older adults. Clin Nutr. 2013 Oct;32(5):704-12. doi: 10.1016/j.clnu.2013.02.011. Epub 2013 Mar 4.|Engelen MPKJ, Deutz NEP. Is β-hydroxy β-methylbutyrate an effective anabolic agent to improve outcome in older diseased populations? Curr Opin Clin Nutr Metab Care. 2018 May;21(3):207-213. doi: 10.1097/MCO.0000000000000459. Review.	Critical Illness|Muscle Weakness HMB (beta-hydroxy beta-methylbutyrate) Parallel Assignment Prevention Randomized Dietary Supplement All	Can Beta-Hydroxy-beta-Methylbutyrate Supplementation Counteract Muscle Catabolism in Critically Ill Patients?	Interventional	Completed	N/A	2	37	critical illness|muscle weakness	NA	NA
NCT03628430	NA	NA	NA	NA	NA	NA	NA	NA	NA	NA	NA	28438825|27815105|28527821|23566722|22771049	Kirk LM, Brown SD, Luu Y, Ogle A, Huffman J, Lewis PO. Beyond-use dating of lidocaine alone and in two "magic mouthwash" preparations. Am J Health Syst Pharm. 2017 May 1;74(9):e202-e210. doi: 10.2146/ajhp160214.|Phero JA, Nelson B, Davis B, Dunlop N, Phillips C, Reside G, Tikunov AP, White RP Jr. Buffered Versus Non-Buffered Lidocaine With Epinephrine for Mandibular Nerve Block: Clinical Outcomes. J Oral Maxillofac Surg. 2017 Apr;75(4):688-693. doi: 10.1016/j.joms.2016.09.055. Epub 2016 Oct 8.|Vasan A, Baker JA, Shelby RA, Soo MSC. Impact of Sodium Bicarbonate-Buffered Lidocaine on Patient Pain During Image-Guided Breast Biopsy. J Am Coll Radiol. 2017 Sep;14(9):1194-1201. doi: 10.1016/j.jacr.2017.03.026. Epub 2017 May 17.|Lee HJ, Cho YJ, Gong HS, Rhee SH, Park HS, Baek GH. The effect of buffered lidocaine in local anesthesia: a prospective, randomized, double-blind study. J Hand Surg Am. 2013 May;38(5):971-5. doi: 10.1016/j.jhsa.2013.02.016. Epub 2013 Apr 6.|Welch MN, Czyz CN, Kalwerisky K, Holck DE, Mihora LD. Double-blind, bilateral pain comparison with simultaneous injection of 2% lidocaine versus buffered 2% lidocaine for periocular anesthesia. Ophthalmology. 2012 Oct;119(10):2048-52. doi: 10.1016/j.ophtha.2012.05.029. Epub 2012 Jul 6.	Anesthesia, Local|Pain lidocaine with epinephrine|sodium bicarbonate|Normal saline Parallel Assignment Treatment Randomized Procedure|Procedure|Procedure All	Effect of Buffered Lidocaine With Epinephrine in Local Anesthesia	Interventional	Completed	N/A	2	120	NA	lidocaine|epinephrine	NA
NCT03628547	NA	NA	NA	NA	NA	NA	NA	NA	NA	NA	NA	26726840|22754681|24402217	Kahraman T, Genç A, Göz E. The Nordic Musculoskeletal Questionnaire: cross-cultural adaptation into Turkish assessing its psychometric properties. Disabil Rehabil. 2016 Oct;38(21):2153-60. doi: 10.3109/09638288.2015.1114034. Epub 2016 Jan 4.|Aghilinejad M, Choobineh AR, Sadeghi Z, Nouri MK, Bahrami Ahmadi A. Prevalence of Musculoskeletal Disorders among Iranian Steel Workers. Iran Red Crescent Med J. 2012 Apr;14(4):198-203. Epub 2012 Apr 1.|Wang YP, Gorenstein C. Psychometric properties of the Beck Depression Inventory-II: a comprehensive review. Braz J Psychiatry. 2013 Oct-Dec;35(4):416-31. doi: 10.1590/1516-4446-2012-1048. Epub 2013 Dec 23. Review.	Pain Measuring devices and questionnaires NA NA NA Behavioral All	NA	NA	NA	NA	NA	NA	musculoskeletal pain	NA	NA
NCT03629145	NA	NA	NA	NA	NA	NA	NA	NA	NA	NA	NA	20492042|26227333	Han L, Li JP, Sit JW, Chung L, Jiao ZY, Ma WG. Effects of music intervention on physiological stress response and anxiety level of mechanically ventilated patients in China: a randomised controlled trial. J Clin Nurs. 2010 Apr;19(7-8):978-87. doi: 10.1111/j.1365-2702.2009.02845.x.|Hetland B, Lindquist R, Chlan LL. The influence of music during mechanical ventilation and weaning from mechanical ventilation: A review. Heart Lung. 2015 Sep-Oct;44(5):416-25. doi: 10.1016/j.hrtlng.2015.06.010. Epub 2015 Jul 27. Review.	Respiratory Syncytial Virus Infections Live Music Therapy|Recorded Music Therapy Parallel Assignment Supportive Care Randomized Behavioral|Behavioral All	Music Therapy With Intubated and Sedated Pediatric Patients	Interventional	Completed	N/A	2	33	respiratory syncytial virus infections	NA	NA
NCT03629288	NA	NA	NA	NA	NA	NA	NA	NA	NA	NA	NA	21770996|15643744	Sampaio E, Rocha M, Figueiredo LC, Faveri M, Duarte PM, Gomes Lira EA, Feres M. Clinical and microbiological effects of azithromycin in the treatment of generalized chronic periodontitis: a randomized placebo-controlled clinical trial. J Clin Periodontol. 2011 Sep;38(9):838-46. doi: 10.1111/j.1600-051X.2011.01766.x. Epub 2011 Jul 19.|Lang NP, Tonetti MS. Periodontal risk assessment (PRA) for patients in supportive periodontal therapy (SPT). Oral Health Prev Dent. 2003;1(1):7-16.	Periodontitis Lactose tab|Azithromycin Parallel Assignment Treatment Randomized Other|Drug All	Efficacy of Azithromycin as an Adjunct to Non-Surgical Periodontal Treatment	Interventional	Completed	N/A	2	18	periodontitis	azithromycin	NA
NCT03629379	NA	NA	NA	NA	NA	NA	NA	NA	NA	NA	NA	26641955|22751454|23468464|25434285|29295985	Cleynen I, Van Moerkercke W, Billiet T, Vandecandelaere P, Vande Casteele N, Breynaert C, Ballet V, Ferrante M, Noman M, Assche GV, Rutgeerts P, van den Oord JJ, Gils A, Segaert S, Vermeire S. Characteristics of Skin Lesions Associated With Anti-Tumor Necrosis Factor Therapy in Patients With Inflammatory Bowel Disease: A Cohort Study. Ann Intern Med. 2016 Jan 5;164(1):10-22. doi: 10.7326/M15-0729. Epub 2015 Dec 8.|Cleynen I, Vermeire S. Paradoxical inflammation induced by anti-TNF agents in patients with IBD. Nat Rev Gastroenterol Hepatol. 2012 Sep;9(9):496-503. doi: 10.1038/nrgastro.2012.125. Epub 2012 Jul 3. Review.|Tillack C, Ehmann LM, Friedrich M, Laubender RP, Papay P, Vogelsang H, Stallhofer J, Beigel F, Bedynek A, Wetzke M, Maier H, Koburger M, Wagner J, Glas J, Diegelmann J, Koglin S, Dombrowski Y, Schauber J, Wollenberg A, Brand S. Anti-TNF antibody-induced psoriasiform skin lesions in patients with inflammatory bowel disease are characterised by interferon-γ-expressing Th1 cells and IL-17A/IL-22-expressing Th17 cells and respond to anti-IL-12/IL-23 antibody treatment. Gut. 2014 Apr;63(4):567-77. doi: 10.1136/gutjnl-2012-302853. Epub 2013 Mar 6.|Grine L, Dejager L, Libert C, Vandenbroucke RE. An inflammatory triangle in psoriasis: TNF, type I IFNs and IL-17. Cytokine Growth Factor Rev. 2015 Feb;26(1):25-33. doi: 10.1016/j.cytogfr.2014.10.009. Epub 2014 Oct 31. Review.|Conrad C, Di Domizio J, Mylonas A, Belkhodja C, Demaria O, Navarini AA, Lapointe AK, French LE, Vernez M, Gilliet M. TNF blockade induces a dysregulated type I interferon response without autoimmunity in paradoxical psoriasis. Nat Commun. 2018 Jan 2;9(1):25. doi: 10.1038/s41467-017-02466-4.	Inflammatory Bowel Diseases|Psoriasis Ustekinumab|Vedolizumab NA NA NA Drug|Drug All	Response to Ustekinumab for Anti-tnf Induced Psoriasiform Skin Lesions	Interventional	Not yet recruiting	Phase 4	2	20	psoriasis|inflammatory bowel diseases	vedolizumab|ustekinumab	NA
NCT03629392	NA	NA	NA	NA	NA	NA	NA	NA	NA	NA	NA	32160926	Olsen T, Øvrebø B, Haj-Yasein N, Lee S, Svendsen K, Hjorth M, Bastani NE, Norheim F, Drevon CA, Refsum H, Vinknes KJ. Effects of dietary methionine and cysteine restriction on plasma biomarkers, serum fibroblast growth factor 21, and adipose tissue gene expression in women with overweight or obesity: a double-blind randomized controlled pilot study. J Transl Med. 2020 Mar 11;18(1):122. doi: 10.1186/s12967-020-02288-x.	Overweight Low met/cys diet|Moderate met/cys diet|High met/cys diet Parallel Assignment Basic Science Randomized Behavioral|Behavioral|Behavioral Female	Methionine and Cysteine Restriction in Humans	Interventional	Completed	N/A	3	19	overweight	NA	NA
NCT03629808	NA	NA	NA	NA	NA	NA	NA	NA	NA	NA	NA	NA	Chow, S.C.; Shao, J.; Wang, H. 2003. Sample Size Calculations in Clinical Research. Marcel Dekker. New York.	Laparoscopic Sleeve Gastrectomy 4-6cm from starting point of gastrectomy to pylorus|2-4cm from starting point of gastrectomy to pylorus NA NA NA Procedure|Procedure All	NA	NA	NA	NA	NA	NA	NA	NA	NA
NCT03630770	NA	NA	NA	NA	NA	NA	NA	NA	NA	NA	NA	29596218	Arsenault AB, Gunsalus KTW, Laforce-Nesbitt SS, Przystac L, DeAngelis EJ, Hurley ME, Vorel ES, Tucker R, Matthan NR, Lichtenstein AH, Kumamoto CA, Bliss JM. Dietary Supplementation With Medium-Chain Triglycerides Reduces Candida Gastrointestinal Colonization in Preterm Infants. Pediatr Infect Dis J. 2019 Feb;38(2):164-168. doi: 10.1097/INF.0000000000002042.	Candida Infection|Premature Infant Medium-Chain Triglyceride (MCT) Oil Parallel Assignment Prevention Randomized Drug All	Effect of Medium Chain Triglyceride Intake on Colonization of Preterm Infants With Candida	Interventional	Active, not recruiting	Phase 1	2	36	candidiasis	NA	NA
NCT03630978	NA	NA	NA	NA	NA	NA	NA	NA	NA	NA	NA	29254263|29149975|29373365	Zhang G, Meng S, Li R, Ye J, Zhao L. Clinical significance of sarcopenia in the treatment of patients with primary hepatic malignancies, a systematic review and meta-analysis. Oncotarget. 2017 Jul 28;8(60):102474-102485. doi: 10.18632/oncotarget.19687. eCollection 2017 Nov 24.|Harimoto N, Yoshizumi T, Izumi T, Motomura T, Harada N, Itoh S, Ikegami T, Uchiyama H, Soejima Y, Nishie A, Kamishima T, Kusaba R, Shirabe K, Maehara Y. Clinical Outcomes of Living Liver Transplantation According to the Presence of Sarcopenia as Defined by Skeletal Muscle Mass, Hand Grip, and Gait Speed. Transplant Proc. 2017 Nov;49(9):2144-2152. doi: 10.1016/j.transproceed.2017.09.017.|Simonsen C, de Heer P, Bjerre ED, Suetta C, Hojman P, Pedersen BK, Svendsen LB, Christensen JF. Sarcopenia and Postoperative Complication Risk in Gastrointestinal Surgical Oncology: A Meta-analysis. Ann Surg. 2018 Jul;268(1):58-69. doi: 10.1097/SLA.0000000000002679.	Liver Neoplasms|Postoperative Complications|Sarcopenia Liver resection NA NA NA Procedure All	NA	NA	NA	NA	NA	NA	sarcopenia|postoperative complications|liver neoplasms	NA	NA
NCT03632135	NA	NA	NA	NA	NA	NA	NA	NA	NA	NA	NA	28199863|NA|NA|NA|32197147	Howard CM, Valluri J, Alberico A, Julien T, Mazagri R, Marsh R, Alastair H, Cortese A, Griswold M, Wang W, Denning K, Brown L, Claudio PP. Analysis of Chemopredictive Assay for Targeting Cancer Stem Cells in Glioblastoma Patients. Transl Oncol. 2017 Apr;10(2):241-254. doi: 10.1016/j.tranon.2017.01.008. Epub 2017 Feb 12.|Tulika Ranjan, Candace M. Howard, Jagan Valluri, Alexander Yu, Khaled Aziz, David Jho, Terrence Julien, Jody Leonardo, Anthony Alberico, Antonio Cortese, Krista Denning, and Pier Paolo Claudio. Prospective Analysis of Cancer Stem Cell Drug Response Assay for Glioblastoma Patients. J Clin Oncol 36, 2018 (suppl; abstr 2057) - ASCO Annual Meeting, Chicago, June 1-5, 2018.|Candace M Howard, Anthony Alberico, Jagan Valluri, Michael Griswold, and Pier Paolo Claudio. Analysis of chemo-predictive assay for targeting cancer stem cells in 41 glioblastoma patients. Journal of Clinical Oncology 2017 35:15_suppl, e13544-e13544|Pier Paolo Claudio, Sarah E Mathis, Rounak Nande, Anthony Alberico, Walter Neto, Logan Lawrence, James Denvir, Gerrit A. Kimmey, Aneel A. Chowdhary, Maria R. B. Tria Tirona, Mark Jeffrey Mogul, Terrence D Julien, Rida S Mazagri, Gerald Oakley, Krista L Denning, Thomas Dougherty, Linda Brown, and Jagan Valluri. Novel chemosensitivity assay for targeting cancer stem-like cells in brain tumors. Journal of Clinical Oncology 2014 32:15_suppl, e13012-e13012|Ranjan T, Howard CM, Yu A, Xu L, Aziz K, Jho D, Leonardo J, Hameed MA, Karlovits SM, Wegner RE, Fuhrer R, Lirette ST, Denning KL, Valluri J, Claudio PP. Cancer Stem Cell Chemotherapeutics Assay for Prospective Treatment of Recurrent Glioblastoma and Progressive Anaplastic Glioma: A Single-Institution Case Series. Transl Oncol. 2020 Apr;13(4):100755. doi: 10.1016/j.tranon.2020.100755. Epub 2020 Mar 17.	Recurrent Glioblastoma ChemoID assay|Chemotherapy Parallel Assignment Diagnostic Randomized Diagnostic Test|Drug All	Standard Chemotherapy vs. Chemotherapy Guided by Cancer Stem Cell Test in Recurrent Glioblastoma	Interventional	Recruiting	Phase 3	2	300	glioblastoma	NA	NA
NCT03632278	NA	NA	NA	NA	NA	NA	NA	NA	NA	NA	NA	28374661	Chien WT, Bressington D, Yip A, Karatzias T. An international multi-site, randomized controlled trial of a mindfulness-based psychoeducation group programme for people with schizophrenia. Psychol Med. 2017 Sep;47(12):2081-2096. doi: 10.1017/S0033291717000526. Epub 2017 Apr 4.	Schizophreniform Disorders Mindfulness psychoeducation Programme Parallel Assignment Treatment Randomized Behavioral All	Mindfulness Psychoeducation Program for Schizophrenia	Interventional	Unknown status	N/A	2	58	schizophrenia|psychotic disorders	NA	NA
NCT03632460	NA	NA	NA	NA	NA	NA	NA	NA	NA	NA	NA	28924366|28535549|29325842	Kim NY, Kwon TD, Bai SJ, Noh SH, Hong JH, Lee H, Lee KY. Effects of dexmedetomidine in combination with fentanyl-based intravenous patient-controlled analgesia on pain attenuation after open gastrectomy in comparison with conventional thoracic epidural and fentanyl-based intravenous patient-controlled analgesia. Int J Med Sci. 2017 Aug 18;14(10):951-960. doi: 10.7150/ijms.20347. eCollection 2017.|Hong JM, Kim KH, Lee HJ, Kwon JY, Kim HK, Kim HJ, Cho AR, Do WS, Kim HS. Epidural Dexamethasone Influences Postoperative Analgesia after Major Abdominal Surgery. Pain Physician. 2017 May;20(4):261-269.|Gallego-Ligorit L, Vives M, Vallés-Torres J, Sanjuán-Villarreal TA, Pajares A, Iglesias M. Use of Dexmedetomidine in Cardiothoracic and Vascular Anesthesia. J Cardiothorac Vasc Anesth. 2018 Jun;32(3):1426-1438. doi: 10.1053/j.jvca.2017.11.044. Epub 2017 Dec 2. Review.	Oxidative Stress|Pain, Postoperative Dexmedetomidine Injection [Precedex] Parallel Assignment Treatment Randomized Drug All	Dexmedetomidine and Dexamethasone as an Adjuvant to Ropivacaine in Thoracic Surgery	Interventional	Unknown status	N/A	2	60	pain, postoperative	dexmedetomidine	NA
NCT03632707	NA	NA	NA	NA	NA	NA	NA	NA	NA	NA	NA	23091292|28852346|15208101	Park HJ, Kim SS, Lee SY, Choi YJ, Chung EC, Rho MH, Kwag HJ. Medial meniscal root tears and meniscal extrusion transverse length ratios on MRI. Br J Radiol. 2012 Nov;85(1019):e1032-7. doi: 10.1259/bjr/26261821.|Carreau JH, Sitton SE, Bollier M. Medial Meniscus Root Tear in the Middle Aged Patient: A Case Based Review. Iowa Orthop J. 2017;37:123-132.|Costa CR, Morrison WB, Carrino JA. Medial meniscus extrusion on knee MRI: is extent associated with severity of degeneration or type of tear? AJR Am J Roentgenol. 2004 Jul;183(1):17-23.	Medial Meniscus, Posterior Horn Derangement Magnetic Resonance Imaging of the knee|Knee Arthroscopy NA NA NA Radiation|Procedure All	NA	NA	NA	NA	NA	NA	joint diseases	NA	NA
NCT03632785	NA	NA	NA	NA	NA	NA	NA	NA	NA	NA	NA	17353456|822515|9603539|21144964|16286182|12742284|19628986|10898458|11368702|16949496|9291445|10694523|11231434|21939822|17478137|23117779|21406646|23121439|24076493|12851627|19467447	Deanfield JE, Halcox JP, Rabelink TJ. Endothelial function and dysfunction: testing and clinical relevance. Circulation. 2007 Mar 13;115(10):1285-95. Review.|Ross R, Harker L. Hyperlipidemia and atherosclerosis. Science. 1976 Sep 17;193(4258):1094-100.|Wilson PW, D'Agostino RB, Levy D, Belanger AM, Silbershatz H, Kannel WB. Prediction of coronary heart disease using risk factor categories. Circulation. 1998 May 12;97(18):1837-47.|Greenland P, Alpert JS, Beller GA, Benjamin EJ, Budoff MJ, Fayad ZA, Foster E, Hlatky MA, Hodgson JM, Kushner FG, Lauer MS, Shaw LJ, Smith SC Jr, Taylor AJ, Weintraub WS, Wenger NK, Jacobs AK, Smith SC Jr, Anderson JL, Albert N, Buller CE, Creager MA, Ettinger SM, Guyton RA, Halperin JL, Hochman JS, Kushner FG, Nishimura R, Ohman EM, Page RL, Stevenson WG, Tarkington LG, Yancy CW; American College of Cardiology Foundation; American Heart Association. 2010 ACCF/AHA guideline for assessment of cardiovascular risk in asymptomatic adults: a report of the American College of Cardiology Foundation/American Heart Association Task Force on Practice Guidelines. J Am Coll Cardiol. 2010 Dec 14;56(25):e50-103. doi: 10.1016/j.jacc.2010.09.001.|Nasir K, Michos ED, Blumenthal RS, Raggi P. Detection of high-risk young adults and women by coronary calcium and National Cholesterol Education Program Panel III guidelines. J Am Coll Cardiol. 2005 Nov 15;46(10):1931-6. Epub 2005 Oct 20.|Akosah KO, Schaper A, Cogbill C, Schoenfeld P. Preventing myocardial infarction in the young adult in the first place: how do the National Cholesterol Education Panel III guidelines perform? J Am Coll Cardiol. 2003 May 7;41(9):1475-9.|Kappagoda CT, Amsterdam EA. Assessment of risk for developing coronary heart disease in asymptomatic individuals. J Cardiopulm Rehabil Prev. 2009 Jul-Aug;29(4):207-19. doi: 10.1097/HCR.0b013e3181af6be5. Review.|O'Rourke RA, Brundage BH, Froelicher VF, Greenland P, Grundy SM, Hachamovitch R, Pohost GM, Shaw LJ, Weintraub WS, Winters WL Jr. American College of Cardiology/American Heart Association Expert Consensus Document on electron-beam computed tomography for the diagnosis and prognosis of coronary artery disease. J Am Coll Cardiol. 2000 Jul;36(1):326-40. Review.|Expert Panel on Detection, Evaluation, and Treatment of High Blood Cholesterol in Adults. Executive Summary of The Third Report of The National Cholesterol Education Program (NCEP) Expert Panel on Detection, Evaluation, And Treatment of High Blood Cholesterol In Adults (Adult Treatment Panel III). JAMA. 2001 May 16;285(19):2486-97.|Wang L, Jerosch-Herold M, Jacobs DR Jr, Shahar E, Detrano R, Folsom AR; MESA Study Investigators. Coronary artery calcification and myocardial perfusion in asymptomatic adults: the MESA (Multi-Ethnic Study of Atherosclerosis). J Am Coll Cardiol. 2006 Sep 5;48(5):1018-26. Epub 2006 Aug 17.|Myerburg RJ, Interian A Jr, Mitrani RM, Kessler KM, Castellanos A. Frequency of sudden cardiac death and profiles of risk. Am J Cardiol. 1997 Sep 11;80(5B):10F-19F. Review.|Raggi P, Callister TQ, Cooil B, He ZX, Lippolis NJ, Russo DJ, Zelinger A, Mahmarian JJ. Identification of patients at increased risk of first unheralded acute myocardial infarction by electron-beam computed tomography. Circulation. 2000 Feb 29;101(8):850-5.|Raggi P, Cooil B, Callister TQ. Use of electron beam tomography data to develop models for prediction of hard coronary events. Am Heart J. 2001 Mar;141(3):375-82.|Goldstein JA, Chinnaiyan KM, Abidov A, Achenbach S, Berman DS, Hayes SW, Hoffmann U, Lesser JR, Mikati IA, O'Neil BJ, Shaw LJ, Shen MY, Valeti US, Raff GL; CT-STAT Investigators. The CT-STAT (Coronary Computed Tomographic Angiography for Systematic Triage of Acute Chest Pain Patients to Treatment) trial. J Am Coll Cardiol. 2011 Sep 27;58(14):1414-22. doi: 10.1016/j.jacc.2011.03.068.|Cheng VY, Lepor NE, Madyoon H, Eshaghian S, Naraghi AL, Shah PK. Presence and severity of noncalcified coronary plaque on 64-slice computed tomographic coronary angiography in patients with zero and low coronary artery calcium. Am J Cardiol. 2007 May 1;99(9):1183-6. Epub 2007 Mar 15.|Gurbel PA, Erlinge D, Ohman EM, Neely B, Neely M, Goodman SG, Huber K, Chan MY, Cornel JH, Brown E, Zhou C, Jakubowski JA, White HD, Fox KA, Prabhakaran D, Armstrong PW, Tantry US, Roe MT; TRILOGY ACS Platelet Function Substudy Investigators. Platelet function during extended prasugrel and clopidogrel therapy for patients with ACS treated without revascularization: the TRILOGY ACS platelet function substudy. JAMA. 2012 Nov 7;308(17):1785-94. doi: 10.1001/jama.2012.17312.|Price MJ, Berger PB, Teirstein PS, Tanguay JF, Angiolillo DJ, Spriggs D, Puri S, Robbins M, Garratt KN, Bertrand OF, Stillabower ME, Aragon JR, Kandzari DE, Stinis CT, Lee MS, Manoukian SV, Cannon CP, Schork NJ, Topol EJ; GRAVITAS Investigators. Standard- vs high-dose clopidogrel based on platelet function testing after percutaneous coronary intervention: the GRAVITAS randomized trial. JAMA. 2011 Mar 16;305(11):1097-105. doi: 10.1001/jama.2011.290. Erratum in: JAMA. 2011 Jun 1;305(21);2174. Stillablower, Michael E [corrected to Stillabower, Michael E].|Collet JP, Cuisset T, Rangé G, Cayla G, Elhadad S, Pouillot C, Henry P, Motreff P, Carrié D, Boueri Z, Belle L, Van Belle E, Rousseau H, Aubry P, Monségu J, Sabouret P, O'Connor SA, Abtan J, Kerneis M, Saint-Etienne C, Barthélémy O, Beygui F, Silvain J, Vicaut E, Montalescot G; ARCTIC Investigators. Bedside monitoring to adjust antiplatelet therapy for coronary stenting. N Engl J Med. 2012 Nov 29;367(22):2100-9. doi: 10.1056/NEJMoa1209979. Epub 2012 Nov 4.|Tantry US, Bonello L, Aradi D, Price MJ, Jeong YH, Angiolillo DJ, Stone GW, Curzen N, Geisler T, Ten Berg J, Kirtane A, Siller-Matula J, Mahla E, Becker RC, Bhatt DL, Waksman R, Rao SV, Alexopoulos D, Marcucci R, Reny JL, Trenk D, Sibbing D, Gurbel PA; Working Group on On-Treatment Platelet Reactivity. Consensus and update on the definition of on-treatment platelet reactivity to adenosine diphosphate associated with ischemia and bleeding. J Am Coll Cardiol. 2013 Dec 17;62(24):2261-73. doi: 10.1016/j.jacc.2013.07.101. Epub 2013 Sep 27.|Kuvin JT, Patel AR, Sliney KA, Pandian NG, Sheffy J, Schnall RP, Karas RH, Udelson JE. Assessment of peripheral vascular endothelial function with finger arterial pulse wave amplitude. Am Heart J. 2003 Jul;146(1):168-74.|Hamburg NM, Benjamin EJ. Assessment of endothelial function using digital pulse amplitude tonometry. Trends Cardiovasc Med. 2009 Jan;19(1):6-11. doi: 10.1016/j.tcm.2009.03.001. Review.	Cardiovascular Risk Factor|Coronary Angiography of Multiple Detectors|Discrete Coronary Artery Stenosis|Platelet Aggregation, Spontaneous NA NA NA NA NA All	NA	NA	NA	NA	NA	NA	plaque, atherosclerotic|coronary stenosis	NA	NA
NCT03633279	NA	NA	NA	NA	NA	NA	NA	NA	NA	NA	NA	29065187|26167066|19940555|20621200|14630883|21893129|27515775|28223244	Kim G, Kang SH, Kim MY, Baik SK. Prognostic value of sarcopenia in patients with liver cirrhosis: A systematic review and meta-analysis. PLoS One. 2017 Oct 24;12(10):e0186990. doi: 10.1371/journal.pone.0186990. eCollection 2017. Review.|Kim HY, Jang JW. Sarcopenia in the prognosis of cirrhosis: Going beyond the MELD score. World J Gastroenterol. 2015 Jul 7;21(25):7637-47. doi: 10.3748/wjg.v21.i25.7637. Review.|Wong CH, Weiss D, Sourial N, Karunananthan S, Quail JM, Wolfson C, Bergman H. Frailty and its association with disability and comorbidity in a community-dwelling sample of seniors in Montreal: a cross-sectional study. Aging Clin Exp Res. 2010 Feb;22(1):54-62. doi: 10.3275/6675. Epub 2009 Nov 25.|Merli M, Lucidi C, Giannelli V, Giusto M, Riggio O, Falcone M, Ridola L, Attili AF, Venditti M. Cirrhotic patients are at risk for health care-associated bacterial infections. Clin Gastroenterol Hepatol. 2010 Nov;8(11):979-85. doi: 10.1016/j.cgh.2010.06.024. Epub 2010 Aug 12.|Roubenoff R. Sarcopenia: effects on body composition and function. J Gerontol A Biol Sci Med Sci. 2003 Nov;58(11):1012-7. Review.|Montano-Loza AJ, Meza-Junco J, Prado CM, Lieffers JR, Baracos VE, Bain VG, Sawyer MB. Muscle wasting is associated with mortality in patients with cirrhosis. Clin Gastroenterol Hepatol. 2012 Feb;10(2):166-73, 173.e1. doi: 10.1016/j.cgh.2011.08.028. Epub 2011 Sep 3.|Dasarathy S, Merli M. Sarcopenia from mechanism to diagnosis and treatment in liver disease. J Hepatol. 2016 Dec;65(6):1232-1244. doi: 10.1016/j.jhep.2016.07.040. Epub 2016 Aug 8. Review.|Wilson D, Jackson T, Sapey E, Lord JM. Frailty and sarcopenia: The potential role of an aged immune system. Ageing Res Rev. 2017 Jul;36:1-10. doi: 10.1016/j.arr.2017.01.006. Epub 2017 Feb 20. Review.	Liver Cirrhoses Branched chain amino acid|Placebo Parallel Assignment Prevention Randomized Drug|Drug All	Sarcopenia Improves the Muscle Mass and Muscle Strength of Patients With Liver Cirrhosis-Child C	Interventional	Recruiting	Phase 4	2	96	liver cirrhosis|fibrosis|sarcopenia	NA	NA
NCT03633422	NA	NA	NA	NA	NA	NA	NA	NA	NA	NA	NA	31312170	Held JPO, van Duinen J, Luft AR, Veerbeek JM. Eligibility Screening for an Early Upper Limb Stroke Rehabilitation Study. Front Neurol. 2019 Jul 2;10:683. doi: 10.3389/fneur.2019.00683. eCollection 2019.	Stroke, Acute NA NA NA NA NA All	NA	NA	NA	NA	NA	NA	stroke	NA	NA
NCT03633539	NA	NA	NA	NA	NA	NA	NA	NA	NA	NA	NA	30043168	Song Z, Li Y, Liu K, Jiang Y, Shi Y, Ji X, Zhang T, Wu H, Shi Y, Zhao R. Clinical and oncologic outcomes of single-incision laparoscopic surgery for right colon cancer: a propensity score matching analysis. Surg Endosc. 2019 Apr;33(4):1117-1123. doi: 10.1007/s00464-018-6370-2. Epub 2018 Jul 24.	Colon Cancer|Colon Disease|Colonic Neoplasms|Colorectal Cancer|Rectal Cancer|Rectal Diseases|Rectal Neoplasms Single-incision Laparoscopic Surgery|Conventional Laparoscopic Surgery Parallel Assignment Treatment Randomized Procedure|Procedure All	Single-incision Versus Conventional Laparoscopic Surgery for Colorectal Cancer	Interventional	Not yet recruiting	N/A	2	360	rectal diseases|colonic neoplasms|neoplasms|rectal neoplasms|colonic diseases|colorectal neoplasms	NA	NA
NCT03633994	NA	NA	NA	NA	NA	NA	NA	NA	NA	NA	NA	24294288|17517855|22543765|27033958|16042729|28594764|21272992|26226555|24463669|14710061|12601337|26698878|24421434|20969801|7452793|23611930|28914703|23770467|20299800|17717539|23824735|23432185|28116468|22082303|18845285|26054658|23809723|12397189|18559747	Ablove T, Patankar M, Seo S. Prevention of recurrent urinary tract infections by intravesical administration of heparin: a pilot study. Ther Adv Urol. 2013 Dec;5(6):303-9. doi: 10.1177/1756287213504804.|Albo ME, Richter HE, Brubaker L, Norton P, Kraus SR, Zimmern PE, Chai TC, Zyczynski H, Diokno AC, Tennstedt S, Nager C, Lloyd LK, FitzGerald M, Lemack GE, Johnson HW, Leng W, Mallett V, Stoddard AM, Menefee S, Varner RE, Kenton K, Moalli P, Sirls L, Dandreo KJ, Kusek JW, Nyberg LM, Steers W; Urinary Incontinence Treatment Network. Burch colposuspension versus fascial sling to reduce urinary stress incontinence. N Engl J Med. 2007 May 24;356(21):2143-55. Epub 2007 May 21.|Anand M, Wang C, French J, Isaacson-Schmid M, Wall LL, Mysorekar IU. Estrogen affects the glycosaminoglycan layer of the murine bladder. Female Pelvic Med Reconstr Surg. 2012 May-Jun;18(3):148-52. doi: 10.1097/SPV.0b013e31824b76bd.|Ciani O, Arendsen E, Romancik M, Lunik R, Costantini E, Di Biase M, Morgia G, Fragalà E, Roman T, Bernat M, Guazzoni G, Tarricone R, Lazzeri M. Intravesical administration of combined hyaluronic acid (HA) and chondroitin sulfate (CS) for the treatment of female recurrent urinary tract infections: a European multicentre nested case-control study. BMJ Open. 2016 Mar 31;6(3):e009669. doi: 10.1136/bmjopen-2015-009669.|Clayson D, Wild D, Doll H, Keating K, Gondek K. Validation of a patient-administered questionnaire to measure the severity and bothersomeness of lower urinary tract symptoms in uncomplicated urinary tract infection (UTI): the UTI Symptom Assessment questionnaire. BJU Int. 2005 Aug;96(3):350-9.|Cohen SL, Ajao MO, Clark NV, Vitonis AF, Einarsson JI. Outpatient Hysterectomy Volume in the United States. Obstet Gynecol. 2017 Jul;130(1):130-137. doi: 10.1097/AOG.0000000000002103.|Damiano R, Quarto G, Bava I, Ucciero G, De Domenico R, Palumbo MI, Autorino R. Prevention of recurrent urinary tract infections by intravesical administration of hyaluronic acid and chondroitin sulphate: a placebo-controlled randomised trial. Eur Urol. 2011 Apr;59(4):645-51. doi: 10.1016/j.eururo.2010.12.039. Epub 2011 Jan 18. Erratum in: Eur Urol. 2011 Jul;60(1):193.|Desai VB, Xu X. An update on inpatient hysterectomy routes in the United States. Am J Obstet Gynecol. 2015 Nov;213(5):742-3. doi: 10.1016/j.ajog.2015.07.038. Epub 2015 Jul 28.|Dieter AA, Amundsen CL, Edenfield AL, Kawasaki A, Levin PJ, Visco AG, Siddiqui NY. Oral antibiotics to prevent postoperative urinary tract infection: a randomized controlled trial. Obstet Gynecol. 2014 Jan;123(1):96-103. doi: 10.1097/AOG.0000000000000024. Erratum in: Obstet Gynecol. 2014 Mar;123(3):669.|Elkadry EA, Kenton KS, FitzGerald MP, Shott S, Brubaker L. Patient-selected goals: a new perspective on surgical outcome. Am J Obstet Gynecol. 2003 Dec;189(6):1551-7; discussion 1557-8.|Foxman B. Epidemiology of urinary tract infections: incidence, morbidity, and economic costs. Dis Mon. 2003 Feb;49(2):53-70. Review.|Gágyor I, Bleidorn J, Kochen MM, Schmiemann G, Wegscheider K, Hummers-Pradier E. Ibuprofen versus fosfomycin for uncomplicated urinary tract infection in women: randomised controlled trial. BMJ. 2015 Dec 23;351:h6544. doi: 10.1136/bmj.h6544.|Generali JA, Cada DJ. Intravesical heparin: interstitial cystitis (painful bladder syndrome). Hosp Pharm. 2013 Nov;48(10):822-4. doi: 10.1310/hpj4810-822.|Giesen LG, Cousins G, Dimitrov BD, van de Laar FA, Fahey T. Predicting acute uncomplicated urinary tract infection in women: a systematic review of the diagnostic accuracy of symptoms and signs. BMC Fam Pract. 2010 Oct 24;11:78. doi: 10.1186/1471-2296-11-78. Review.|Givens CD, Wenzel RP. Catheter-associated urinary tract infections in surgical patients: a controlled study on the excess morbidity and costs. J Urol. 1980 Nov;124(5):646-8.|Jackson D, Higgins E, Bracken J, Yandell PM, Shull B, Foster RT Sr. Antibiotic prophylaxis for urinary tract infection after midurethral sling: a randomized controlled trial. Female Pelvic Med Reconstr Surg. 2013 May-Jun;19(3):137-41. doi: 10.1097/SPV.0b013e318285ba53.|Karp NE, Kobernik EK, Kamdar NS, Fore AM, Morgan DM. Length of Catheter Use After Hysterectomy as a Risk Factor for Urinary Tract Infection. Female Pelvic Med Reconstr Surg. 2018 Nov/Dec;24(6):430-434. doi: 10.1097/SPV.0000000000000486.|Lake AG, McPencow AM, Dick-Biascoechea MA, Martin DK, Erekson EA. Surgical site infection after hysterectomy. Am J Obstet Gynecol. 2013 Nov;209(5):490.e1-9. doi: 10.1016/j.ajog.2013.06.018. Epub 2013 Jun 13.|Lakeman MM, van der Vaart CH, Roovers JP; HysVA study group. Hysterectomy and lower urinary tract symptoms: a nonrandomized comparison of vaginal and abdominal hysterectomy. Gynecol Obstet Invest. 2010;70(2):100-6. doi: 10.1159/000297507. Epub 2010 Mar 19.|Ley K, Laudanna C, Cybulsky MI, Nourshargh S. Getting to the site of inflammation: the leukocyte adhesion cascade updated. Nat Rev Immunol. 2007 Sep;7(9):678-89. Review.|Lusardi G, Lipp A, Shaw C. Antibiotic prophylaxis for short-term catheter bladder drainage in adults. Cochrane Database Syst Rev. 2013 Jul 3;(7):CD005428. doi: 10.1002/14651858.CD005428.pub2. Review.|Nomiya A, Naruse T, Niimi A, Nishimatsu H, Kume H, Igawa Y, Homma Y. On- and post-treatment symptom relief by repeated instillations of heparin and alkalized lidocaine in interstitial cystitis. Int J Urol. 2013 Nov;20(11):1118-22. doi: 10.1111/iju.12120. Epub 2013 Feb 22.|Pålsson M, Stjerndahl JH, Granåsen G, Löfgren M, Sundfeldt K. Patient-reported lower urinary tract symptoms after hysterectomy or hysteroscopy: a study from the Swedish Quality Register for Gynecological Surgery. Int Urogynecol J. 2017 Sep;28(9):1341-1349. doi: 10.1007/s00192-017-3268-9. Epub 2017 Jan 23.|Parsons CL, Zupkas P, Proctor J, Koziol J, Franklin A, Giesing D, Davis E, Lakin CM, Kahn BS, Garner WJ. Alkalinized lidocaine and heparin provide immediate relief of pain and urgency in patients with interstitial cystitis. J Sex Med. 2012 Jan;9(1):207-12. doi: 10.1111/j.1743-6109.2011.02542.x. Epub 2011 Nov 14.|Pham T, Kenton K, Mueller E, Brubaker L. New pelvic symptoms are common after reconstructive pelvic surgery. Am J Obstet Gynecol. 2009 Jan;200(1):88.e1-5. doi: 10.1016/j.ajog.2008.08.010. Epub 2008 Oct 9.|Qin C, de Oliveira G, Hackett N, Kim JY. Surgical duration and risk of Urinary Tract Infection: An analysis of 1,452,369 patients using the National Surgical Quality Improvement Program (NSQIP). Int J Surg. 2015 Aug;20:107-12. doi: 10.1016/j.ijsu.2015.05.051. Epub 2015 Jun 6.|Shepherd AK, Pottinger PS. Management of urinary tract infections in the era of increasing antimicrobial resistance. Med Clin North Am. 2013 Jul;97(4):737-57, xii. doi: 10.1016/j.mcna.2013.03.006. Epub 2013 Apr 29. Review.|Thakar R, Ayers S, Clarkson P, Stanton S, Manyonda I. Outcomes after total versus subtotal abdominal hysterectomy. N Engl J Med. 2002 Oct 24;347(17):1318-25.|Wald HL, Ma A, Bratzler DW, Kramer AM. Indwelling urinary catheter use in the postoperative period: analysis of the national surgical infection prevention project data. Arch Surg. 2008 Jun;143(6):551-7. doi: 10.1001/archsurg.143.6.551.	Lower Urinary Tract Symptoms|Postoperative Urinary Tract Infection Heparin|Normal saline Parallel Assignment Prevention Randomized Drug|Drug Female	Heparin Intraoperative Instillation for Lower Urinary Tract Symptoms After Benign Hysterectomy	Interventional	Recruiting	Phase 2	2	104	lower urinary tract symptoms|urinary tract infections	heparin	NA
NCT03634150	NA	NA	NA	NA	NA	NA	NA	NA	NA	NA	NA	29423221	Stemmer SM, Benjaminov O, Silverman MH, Sandler U, Purim O, Sender N, Meir C, Oren-Apoteker P, Ohana J, Devary Y. A phase I clinical trial of dTCApFs, a derivative of a novel human hormone peptide, for the treatment of advanced/metastatic solid tumors. Mol Clin Oncol. 2018 Jan;8(1):22-29. doi: 10.3892/mco.2017.1505. Epub 2017 Nov 15.	Metastatic Ovarian Cancer|Triple Negative Breast Cancer Nerofe is a first in class derivative of a human hormon-peptide(TCApF), with Cancer suppressive properties. NA NA NA Biological Female	NA	NA	NA	NA	NA	NA	triple negative breast neoplasms|ovarian neoplasms|carcinoma, ovarian epithelial|breast neoplasms	doxorubicin	NA
NCT03634943	NA	NA	NA	NA	NA	NA	NA	NA	NA	NA	NA	11801821|7774216|12765661|16321459|11373517|25271389|27016160|16608945|24907000|25992505|22307571|27327244|25855901	Marik PE, Zaloga GP. Early enteral nutrition in acutely ill patients: a systematic review. Crit Care Med. 2001 Dec;29(12):2264-70. Review. Erratum in: Crit Care Med 2002 Mar;30(3):725.|Heyland D, Cook DJ, Winder B, Brylowski L, Van deMark H, Guyatt G. Enteral nutrition in the critically ill patient: a prospective survey. Crit Care Med. 1995 Jun;23(6):1055-60.|Correia MI, Waitzberg DL. The impact of malnutrition on morbidity, mortality, length of hospital stay and costs evaluated through a multivariate model analysis. Clin Nutr. 2003 Jun;22(3):235-9.|Dvir D, Cohen J, Singer P. Computerized energy balance and complications in critically ill patients: an observational study. Clin Nutr. 2006 Feb;25(1):37-44.|Deitch EA. Role of the gut lymphatic system in multiple organ failure. Curr Opin Crit Care. 2001 Apr;7(2):92-8. Review.|Harvey SE, Parrott F, Harrison DA, Bear DE, Segaran E, Beale R, Bellingan G, Leonard R, Mythen MG, Rowan KM; CALORIES Trial Investigators. Trial of the route of early nutritional support in critically ill adults. N Engl J Med. 2014 Oct 30;371(18):1673-84. doi: 10.1056/NEJMoa1409860. Epub 2014 Oct 1.|Patel JJ, Codner P. Controversies in Critical Care Nutrition Support. Crit Care Clin. 2016 Apr;32(2):173-89. doi: 10.1016/j.ccc.2015.11.002. Epub 2016 Feb 4. Review.|Artinian V, Krayem H, DiGiovine B. Effects of early enteral feeding on the outcome of critically ill mechanically ventilated medical patients. Chest. 2006 Apr;129(4):960-7.|Flordelís Lasierra JL, Pérez-Vela JL, Montejo González JC. Enteral nutrition in the hemodynamically unstable critically ill patient. Med Intensiva. 2015 Jan-Feb;39(1):40-8. doi: 10.1016/j.medin.2014.04.002. Epub 2014 Jun 4. Review. English, Spanish.|Arabi YM, Aldawood AS, Haddad SH, Al-Dorzi HM, Tamim HM, Jones G, Mehta S, McIntyre L, Solaiman O, Sakkijha MH, Sadat M, Afesh L; PermiT Trial Group. Permissive Underfeeding or Standard Enteral Feeding in Critically Ill Adults. N Engl J Med. 2015 Jun 18;372(25):2398-408. doi: 10.1056/NEJMoa1502826. Epub 2015 May 20. Erratum in: N Engl J Med. 2015 Sep 24;373(13):1281.|National Heart, Lung, and Blood Institute Acute Respiratory Distress Syndrome (ARDS) Clinical Trials Network, Rice TW, Wheeler AP, Thompson BT, Steingrub J, Hite RD, Moss M, Morris A, Dong N, Rock P. Initial trophic vs full enteral feeding in patients with acute lung injury: the EDEN randomized trial. JAMA. 2012 Feb 22;307(8):795-803. doi: 10.1001/jama.2012.137. Epub 2012 Feb 5.|Wischmeyer PE. Are we creating survivors…or victims in critical care? Delivering targeted nutrition to improve outcomes. Curr Opin Crit Care. 2016 Aug;22(4):279-84. doi: 10.1097/MCC.0000000000000332.|Wei X, Day AG, Ouellette-Kuntz H, Heyland DK. The Association Between Nutritional Adequacy and Long-Term Outcomes in Critically Ill Patients Requiring Prolonged Mechanical Ventilation: A Multicenter Cohort Study. Crit Care Med. 2015 Aug;43(8):1569-79. doi: 10.1097/CCM.0000000000001000.	Critical Illness|Intensive Care Unit|Nutritional Support Patients with Nutritional Support NA NA NA Other All	NA	NA	NA	NA	NA	NA	critical illness	NA	NA
NCT03635151	NA	NA	NA	NA	NA	NA	NA	NA	NA	NA	NA	33075163|33512120	Bakas T, McCarthy MJ, Israel J, Brehm BJ, Dunning K, Rota M, Turner M, Miller EL. Adapting the telephone assessment and skill-building kit to the telehealth technology preferences of stroke family caregivers. Res Nurs Health. 2021 Feb;44(1):81-91. doi: 10.1002/nur.22075. Epub 2020 Oct 19.|Bakas T, Jones H, Israel J, Kum C, Miller EL. Designing and Evaluating a Goal-Setting Tip Sheet for Stroke Family Caregiver Health. Rehabil Nurs. 2021 Jan 11. doi: 10.1097/RNJ.0000000000000306. [Epub ahead of print]	Family Caregivers|Stroke Telephone Assessment and Skill-Building Kit (TASK III) Group|Information Support and Referral (ISR) Group Parallel Assignment Supportive Care Randomized Behavioral|Behavioral All	Caregiver Self-Management Needs Through Skill-Building	Interventional	Active, not recruiting	N/A	2	74	NA	NA	NA
NCT03635281	NA	NA	NA	NA	NA	NA	NA	NA	NA	NA	NA	29215365	Spadaro S, Grasso S, Karbing DS, Fogagnolo A, Contoli M, Bollini G, Ragazzi R, Cinnella G, Verri M, Cavallesco NG, Rees SE, Volta CA. Physiologic Evaluation of Ventilation Perfusion Mismatch and Respiratory Mechanics at Different Positive End-expiratory Pressure in Patients Undergoing Protective One-lung Ventilation. Anesthesiology. 2018 Mar;128(3):531-538. doi: 10.1097/ALN.0000000000002011.	Mechanical Ventilation Complication Recruitment manoeuvers|incremental PEEP Parallel Assignment Treatment Randomized Procedure|Procedure All	Effect of Recruitment Maneuvers Plus Optimal PEEP Versus Optimal PEEP Alone in One Lung Ventilation	Interventional	Completed	N/A	2	60	NA	NA	NA
NCT03636685	NA	NA	NA	NA	NA	NA	NA	NA	NA	NA	NA	29438373	Han B, Li K, Zhao Y, Li B, Cheng Y, Zhou J, Lu Y, Shi Y, Wang Z, Jiang L, Luo Y, Zhang Y, Huang C, Li Q, Wu G. Anlotinib as a third-line therapy in patients with refractory advanced non-small-cell lung cancer: a multicentre, randomised phase II trial (ALTER0302). Br J Cancer. 2018 Mar 6;118(5):654-661. doi: 10.1038/bjc.2017.478. Epub 2018 Feb 13.	Adenocarcinoma|NSCLC|Squamous Cell Carcinoma Anlotinib combined with pemetrexed and carboplatin, phase I|Anlotinib combined with paclitaxel and carboplatin, phase I|Anlotinib combined with pemetrexed and carboplatin, phase II|Anlotinib combined with paclitaxel and carboplatin, phase II NA NA NA Drug|Drug|Drug|Drug All	Study of Anlotinib Plus Chemotherapy as the First-line Treatment in Patients With Advanced NSCLC	Interventional	Unknown status	Phase 1/Phase 2	2	60	adenocarcinoma	pemetrexed|paclitaxel|carboplatin|albumin-bound paclitaxel	NA
NCT03637582	NA	NA	NA	NA	NA	NA	NA	NA	NA	NA	NA	31465791	McKee DC, Gonzalez EJ, Amundsen CL, Grill WM. Randomized Controlled Trial to Assess the Impact of High Concentration Intraurethral Lidocaine on Urodynamic Voiding Parameters. Urology. 2019 Nov;133:72-77. doi: 10.1016/j.urology.2019.08.020. Epub 2019 Aug 26.	Urethral Anesthesia lidocaine gel|Plain aqueous gel Parallel Assignment Basic Science Randomized Drug|Other Female	Contribution of Urethral Sensory Feedback in Voiding Efficiency	Interventional	Completed	N/A	2	18	NA	lidocaine	NA
NCT03637894	NA	NA	NA	NA	NA	NA	NA	NA	NA	NA	NA	26732025|24520333|15269618|17515847	Nocerino R, Paparo L, Terrin G, Pezzella V, Amoroso A, Cosenza L, Cecere G, De Marco G, Micillo M, Albano F, Nugnes R, Ferri P, Ciccarelli G, Giaccio G, Spadaro R, Maddalena Y, Berni Canani F, Berni Canani R. Cow's milk and rice fermented with Lactobacillus paracasei CBA L74 prevent infectious diseases in children: A randomized controlled trial. Clin Nutr. 2017 Feb;36(1):118-125. doi: 10.1016/j.clnu.2015.12.004. Epub 2015 Dec 17.|Zagato E, Mileti E, Massimiliano L, Fasano F, Budelli A, Penna G, Rescigno M. Lactobacillus paracasei CBA L74 metabolic products and fermented milk for infant formula have anti-inflammatory activity on dendritic cells in vitro and protective effects against colitis and an enteric pathogen in vivo. PLoS One. 2014 Feb 10;9(2):e87615. doi: 10.1371/journal.pone.0087615. eCollection 2014.|Thibault H, Aubert-Jacquin C, Goulet O. Effects of long-term consumption of a fermented infant formula (with Bifidobacterium breve c50 and Streptococcus thermophilus 065) on acute diarrhea in healthy infants. J Pediatr Gastroenterol Nutr. 2004 Aug;39(2):147-52.|Indrio F, Ladisa G, Mautone A, Montagna O. Effect of a fermented formula on thymus size and stool pH in healthy term infants. Pediatr Res. 2007 Jul;62(1):98-100.	Innate Immunity|Microbiota|Newborns|Nutrition Feeding infants with fermented formula milk|Feeding infants with standard formula milk|Breastfeeding infants Parallel Assignment Prevention Randomized Dietary Supplement|Other|Other All	Immunity Modification of Full Term Infants According to the Type of Feeding and Mode of Delivery	Interventional	Completed	N/A	6	96	NA	NA	NA
NCT03638973	NA	NA	NA	NA	NA	NA	NA	NA	NA	NA	NA	28120248	Suter VGA, Altermatt HJ, Bornstein MM. A randomized controlled clinical and histopathological trial comparing excisional biopsies of oral fibrous hyperplasias using CO(2) and Er:YAG laser. Lasers Med Sci. 2017 Apr;32(3):573-581. doi: 10.1007/s10103-017-2151-8. Epub 2017 Jan 24.	Biopsy Wound|Gingival Disease|Laser Burn Biopsy Parallel Assignment Treatment Randomized Procedure All	Comparison of Sample Biopsy Using Scalpel or Er:YAG Laser	Interventional	Unknown status	N/A	2	44	gingival diseases	NA	NA
NCT03639064	NA	NA	NA	NA	NA	NA	NA	NA	NA	NA	NA	18546344|21953990|25888232|12465055|16214880|25796592|25649017|24778283	Nègre-Pagès L, Regragui W, Bouhassira D, Grandjean H, Rascol O; DoPaMiP Study Group. Chronic pain in Parkinson's disease: the cross-sectional French DoPaMiP survey. Mov Disord. 2008 Jul 30;23(10):1361-9. doi: 10.1002/mds.22142.|Ha AD, Jankovic J. Pain in Parkinson's disease. Mov Disord. 2012 Apr;27(4):485-91. doi: 10.1002/mds.23959. Epub 2011 Sep 23. Review.|More SV, Choi DK. Promising cannabinoid-based therapies for Parkinson's disease: motor symptoms to neuroprotection. Mol Neurodegener. 2015 Apr 8;10:17. doi: 10.1186/s13024-015-0012-0. Review.|Fox SH, Henry B, Hill M, Crossman A, Brotchie J. Stimulation of cannabinoid receptors reduces levodopa-induced dyskinesia in the MPTP-lesioned nonhuman primate model of Parkinson's disease. Mov Disord. 2002 Nov;17(6):1180-7.|Engler B, Freiman I, Urbanski M, Szabo B. Effects of exogenous and endogenous cannabinoids on GABAergic neurotransmission between the caudate-putamen and the globus pallidus in the mouse. J Pharmacol Exp Ther. 2006 Feb;316(2):608-17. Epub 2005 Oct 7.|Lynch ME, Ware MA. Cannabinoids for the Treatment of Chronic Non-Cancer Pain: An Updated Systematic Review of Randomized Controlled Trials. J Neuroimmune Pharmacol. 2015 Jun;10(2):293-301. doi: 10.1007/s11481-015-9600-6. Epub 2015 Mar 22. Review.|Kluger B, Triolo P, Jones W, Jankovic J. The therapeutic potential of cannabinoids for movement disorders. Mov Disord. 2015 Mar;30(3):313-27. doi: 10.1002/mds.26142. Epub 2015 Feb 4. Review.|Koppel BS, Brust JC, Fife T, Bronstein J, Youssof S, Gronseth G, Gloss D. Systematic review: efficacy and safety of medical marijuana in selected neurologic disorders: report of the Guideline Development Subcommittee of the American Academy of Neurology. Neurology. 2014 Apr 29;82(17):1556-63. doi: 10.1212/WNL.0000000000000363. Review.	Parkinson Disease Cannabis Oil Parallel Assignment Treatment Randomized Drug All	Cannabis Oil for Pain in Parkinson's Disease	Interventional	Unknown status	Phase 2	3	15	parkinson disease	NA	NA
NCT03639467	NA	NA	NA	NA	NA	NA	NA	NA	NA	NA	NA	29438373	Han B, Li K, Zhao Y, Li B, Cheng Y, Zhou J, Lu Y, Shi Y, Wang Z, Jiang L, Luo Y, Zhang Y, Huang C, Li Q, Wu G. Anlotinib as a third-line therapy in patients with refractory advanced non-small-cell lung cancer: a multicentre, randomised phase II trial (ALTER0302). Br J Cancer. 2018 Mar 6;118(5):654-661. doi: 10.1038/bjc.2017.478. Epub 2018 Feb 13.	Metastatic Nasopharyngeal Carcinoma|Recurrent Nasopharyngeal Carcinoma Anlotinib plus gemcitabine/cisplatin NA NA NA Drug All	NA	NA	NA	NA	NA	NA	nasopharyngeal carcinoma|carcinoma	gemcitabine	NA
NCT03639636	NA	NA	NA	NA	NA	NA	NA	NA	NA	NA	NA	23712325|26367496	Taut AD, Jin Q, Chung JH, Galindo-Moreno P, Yi ES, Sugai JV, Ke HZ, Liu M, Giannobile WV. Sclerostin antibody stimulates bone regeneration after experimental periodontitis. J Bone Miner Res. 2013 Nov;28(11):2347-56. doi: 10.1002/jbmr.1984.|Balli U, Aydogdu A, Dede FO, Turer CC, Guven B. Gingival Crevicular Fluid Levels of Sclerostin, Osteoprotegerin, and Receptor Activator of Nuclear Factor-κB Ligand in Periodontitis. J Periodontol. 2015 Dec;86(12):1396-404. doi: 10.1902/jop.2015.150270. Epub 2015 Sep 14.	Periodontitis non surgical and surgical periodontal therapy NA NA NA Other All	NA	NA	NA	NA	NA	NA	periodontitis|chronic periodontitis	NA	NA
NCT03639701	NA	NA	NA	NA	NA	NA	NA	NA	NA	NA	NA	29602790|28318037|24968719|23932787	Garone C, Taylor RW, Nascimento A, Poulton J, Fratter C, Domínguez-González C, Evans JC, Loos M, Isohanni P, Suomalainen A, Ram D, Hughes MI, McFarland R, Barca E, Lopez Gomez C, Jayawant S, Thomas ND, Manzur AY, Kleinsteuber K, Martin MA, Kerr T, Gorman GS, Sommerville EW, Chinnery PF, Hofer M, Karch C, Ralph J, Cámara Y, Madruga-Garrido M, Domínguez-Carral J, Ortez C, Emperador S, Montoya J, Chakrapani A, Kriger JF, Schoenaker R, Levin B, Thompson JLP, Long Y, Rahman S, Donati MA, DiMauro S, Hirano M. Retrospective natural history of thymidine kinase 2 deficiency. J Med Genet. 2018 Aug;55(8):515-521. doi: 10.1136/jmedgenet-2017-105012. Epub 2018 Mar 30.|Lopez-Gomez C, Levy RJ, Sanchez-Quintero MJ, Juanola-Falgarona M, Barca E, Garcia-Diaz B, Tadesse S, Garone C, Hirano M. Deoxycytidine and Deoxythymidine Treatment for Thymidine Kinase 2 Deficiency. Ann Neurol. 2017 May;81(5):641-652. doi: 10.1002/ana.24922. Epub 2017 May 4.|Garone C, Garcia-Diaz B, Emmanuele V, Lopez LC, Tadesse S, Akman HO, Tanji K, Quinzii CM, Hirano M. Deoxypyrimidine monophosphate bypass therapy for thymidine kinase 2 deficiency. EMBO Mol Med. 2014 Aug;6(8):1016-27. doi: 10.15252/emmm.201404092.|Chanprasert S, Wang J, Weng SW, Enns GM, Boué DR, Wong BL, Mendell JR, Perry DA, Sahenk Z, Craigen WJ, Alcala FJ, Pascual JM, Melancon S, Zhang VW, Scaglia F, Wong LJ. Molecular and clinical characterization of the myopathic form of mitochondrial DNA depletion syndrome caused by mutations in the thymidine kinase (TK2) gene. Mol Genet Metab. 2013 Sep-Oct;110(1-2):153-61. doi: 10.1016/j.ymgme.2013.07.009. Epub 2013 Jul 17.	Mitochondrial DNA Depletion Syndrome 2 Myopathic Type|Thymidine Kinase 2 Deficiency Thymidine NA NA NA Drug All	NA	NA	NA	NA	NA	NA	NA	NA	NA
NCT03640494	NA	NA	NA	NA	NA	NA	NA	NA	NA	NA	NA	32472201	Mangalesh S, Tran-Viet D, Pizoli C, Tai V, El-Dairi MA, Chen X, Viehland C, Edwards L, Finkle J, Freedman SF, Toth CA. Subclinical Retinal versus Brain Findings in Infants with Hypoxic Ischemic Encephalopathy. Graefes Arch Clin Exp Ophthalmol. 2020 Sep;258(9):2039-2049. doi: 10.1007/s00417-020-04738-0. Epub 2020 May 29.	Hypoxic-Ischemic Encephalopathy Optical Coherence Tomography NA NA NA Device All	NA	NA	NA	NA	NA	NA	ischemia|hypoxia|brain diseases|brain ischemia|hypoxia-ischemia, brain	NA	NA
NCT03640767	NA	NA	NA	NA	NA	NA	NA	NA	NA	NA	NA	21873417|28367968|16449620|15570264|27840332|21576654|19853708|26393848|26490012|NA|10170434|NA|8628042|NA|15230939	European Stroke Organisation, Tendera M, Aboyans V, Bartelink ML, Baumgartner I, Clément D, Collet JP, Cremonesi A, De Carlo M, Erbel R, Fowkes FG, Heras M, Kownator S, Minar E, Ostergren J, Poldermans D, Riambau V, Roffi M, Röther J, Sievert H, van Sambeek M, Zeller T; ESC Committee for Practice Guidelines. ESC Guidelines on the diagnosis and treatment of peripheral artery diseases: Document covering atherosclerotic disease of extracranial carotid and vertebral, mesenteric, renal, upper and lower extremity arteries: the Task Force on the Diagnosis and Treatment of Peripheral Artery Diseases of the European Society of Cardiology (ESC). Eur Heart J. 2011 Nov;32(22):2851-906. doi: 10.1093/eurheartj/ehr211. Epub 2011 Aug 26.|Rantner B, Kollerits B, Pohlhammer J, Stadler M, Lamina C, Peric S, Klein-Weigel P, Mühlthaler H, Fraedrich G, Kronenberg F. The fate of patients with intermittent claudication in the 21st century revisited - results from the CAVASIC Study. Sci Rep. 2017 Apr 3;8:45833. doi: 10.1038/srep45833.|Hankey GJ, Norman PE, Eikelboom JW. Medical treatment of peripheral arterial disease. JAMA. 2006 Feb 1;295(5):547-53. Review.|Khan S, Cleanthis M, Smout J, Flather M, Stansby G. Life-style modification in peripheral arterial disease. Eur J Vasc Endovasc Surg. 2005 Jan;29(1):2-9. Review.|Gerhard-Herman MD, Gornik HL, Barrett C, Barshes NR, Corriere MA, Drachman DE, Fleisher LA, Fowkes FG, Hamburg NM, Kinlay S, Lookstein R, Misra S, Mureebe L, Olin JW, Patel RA, Regensteiner JG, Schanzer A, Shishehbor MH, Stewart KJ, Treat-Jacobson D, Walsh ME. 2016 AHA/ACC Guideline on the Management of Patients With Lower Extremity Peripheral Artery Disease: Executive Summary: A Report of the American College of Cardiology/American Heart Association Task Force on Clinical Practice Guidelines. Circulation. 2017 Mar 21;135(12):e686-e725. doi: 10.1161/CIR.0000000000000470. Epub 2016 Nov 13. Review. Erratum in: Circulation. 2017 Mar 21;135(12 ):e790.|Goel K, Lennon RJ, Tilbury RT, Squires RW, Thomas RJ. Impact of cardiac rehabilitation on mortality and cardiovascular events after percutaneous coronary intervention in the community. Circulation. 2011 May 31;123(21):2344-52. doi: 10.1161/CIRCULATIONAHA.110.983536. Epub 2011 May 16.|Dunlay SM, Witt BJ, Allison TG, Hayes SN, Weston SA, Koepsell E, Roger VL. Barriers to participation in cardiac rehabilitation. Am Heart J. 2009 Nov;158(5):852-9. doi: 10.1016/j.ahj.2009.08.010. Epub 2009 Sep 29.|Chow CK, Redfern J, Hillis GS, Thakkar J, Santo K, Hackett ML, Jan S, Graves N, de Keizer L, Barry T, Bompoint S, Stepien S, Whittaker R, Rodgers A, Thiagalingam A. Effect of Lifestyle-Focused Text Messaging on Risk Factor Modification in Patients With Coronary Heart Disease: A Randomized Clinical Trial. JAMA. 2015 Sep 22-29;314(12):1255-63. doi: 10.1001/jama.2015.10945. Erratum in: JAMA. 2016 Mar 8;315(10):1057.|Pfaeffli Dale L, Whittaker R, Jiang Y, Stewart R, Rolleston A, Maddison R. Text Message and Internet Support for Coronary Heart Disease Self-Management: Results From the Text4Heart Randomized Controlled Trial. J Med Internet Res. 2015 Oct 21;17(10):e237. doi: 10.2196/jmir.4944.|Hong Kong Census and Statistics Department: Information Technology usage 2016. Retrieved from https://www.censtatd.gov.hk/hkstat/sub/gender/itu/index.jsp.|Prochaska JO, Velicer WF. The transtheoretical model of health behavior change. Am J Health Promot. 1997 Sep-Oct;12(1):38-48. Review.|Cohen J. Statistical power analyses for the social sciences. Hillsdale, NJ, Lawrence Erlbauni Associates. 1988.|Ware J Jr, Kosinski M, Keller SD. A 12-Item Short-Form Health Survey: construction of scales and preliminary tests of reliability and validity. Med Care. 1996 Mar;34(3):220-33.|Wagner III WE. Using IBM® SPSS® statistics for research methods and social science statistics. Sage Publications; 2014 Mar 20.|Hibbard JH, Stockard J, Mahoney ER, Tusler M. Development of the Patient Activation Measure (PAM): conceptualizing and measuring activation in patients and consumers. Health Serv Res. 2004 Aug;39(4 Pt 1):1005-26.	Message-based Rehabilitation for Peripheral Artery Disease Patients Message-based lifestyle intervention Parallel Assignment Prevention Randomized Behavioral All	Effectiveness of Text Message-based Rehabilitation Program for Patients With Peripheral Artery Disease	Interventional	Unknown status	N/A	2	160	peripheral arterial disease	NA	NA
NCT03640819	NA	NA	NA	NA	NA	NA	NA	NA	NA	NA	NA	33025481	Goyal A, Puri S, Marshall A, Valassiadou K, Hoosein MM, Carmichael AR, Erdelyi G, Sharma N, Dunn J, York J. A multicentre prospective feasibility study of carbon dye tattooing of biopsied axillary node and surgical localisation in breast cancer patients. Breast Cancer Res Treat. 2021 Jan;185(2):433-440. doi: 10.1007/s10549-020-05961-3. Epub 2020 Oct 6.	Axilla; Breast|Breast Cancer|Sentinel Lymph Node|Tattoo; Pigmentation Tattooing of biopsied node NA NA NA Procedure All	NA	NA	NA	NA	NA	NA	breast neoplasms	NA	NA
NCT03641157	NA	NA	NA	NA	NA	NA	NA	NA	NA	NA	NA	22340664|23083795|25437694|26968055|21401798	Heinrich S, Birkholz T, Ihmsen H, Irouschek A, Ackermann A, Schmidt J. Incidence and predictors of difficult laryngoscopy in 11,219 pediatric anesthesia procedures. Paediatr Anaesth. 2012 Aug;22(8):729-36. doi: 10.1111/j.1460-9592.2012.03813.x. Epub 2012 Feb 20.|Heinrich S, Birkholz T, Ihmsen H, Irouschek A, Ackermann A, Cesnjevar R, Schmidt J. Incidence and predictors of poor laryngoscopic view in children undergoing pediatric cardiac surgery. J Cardiothorac Vasc Anesth. 2013 Jun;27(3):516-21. doi: 10.1053/j.jvca.2012.08.019. Epub 2012 Oct 17.|Inal MT, Memiş D, Sahin SH, Gunday I. [Comparison of different tests to determine difficult intubation in pediatric patients]. Rev Bras Anestesiol. 2014 Nov-Dec;64(6):391-4. doi: 10.1016/j.bjan.2014.02.001. Epub 2014 Aug 28. Portuguese.|Mansano AM, Módolo NS, Silva LM, Ganem EM, Braz LG, Knabe Ade C, Freitas FM. Bedside tests to predict laryngoscopic difficulty in pediatric patients. Int J Pediatr Otorhinolaryngol. 2016 Apr;83:63-8. doi: 10.1016/j.ijporl.2016.01.031. Epub 2016 Feb 3.|Mirghassemi A, Soltani AE, Abtahi M. Evaluation of laryngoscopic views and related influencing factors in a pediatric population. Paediatr Anaesth. 2011 Jun;21(6):663-7. doi: 10.1111/j.1460-9592.2011.03555.x. Epub 2011 Mar 14.	Difficult Intubation|Pediatrics Easy Intubation NA NA NA Other All	NA	NA	NA	NA	NA	NA	NA	NA	NA
NCT03641521	NA	NA	NA	NA	NA	NA	NA	NA	NA	NA	NA	29242140|30036932	Overcash F, Ritter A, Mann T, Mykerezi E, Redden J, Rendahl A, Vickers Z, Reicks M. Impacts of a Vegetable Cooking Skills Program Among Low-Income Parents and Children. J Nutr Educ Behav. 2018 Sep;50(8):795-802. doi: 10.1016/j.jneb.2017.10.016. Epub 2017 Dec 12.|Overcash FM, Reicks M, Ritter A, Leak TM, Swenson A, Vickers Z. Children Residing in Low-Income Households Like a Variety of Vegetables. Foods. 2018 Jul 20;7(7). pii: E116. doi: 10.3390/foods7070116.	Obesity, Childhood Parent-led behavioral strategies NA NA NA Behavioral All	A Trial to Increase Child Vegetable Intake Through Behavioral Strategies	Interventional	Completed	N/A	2	103	pediatric obesity	NA	NA
NCT03641859	NA	NA	NA	NA	NA	NA	NA	NA	NA	NA	NA	24108531|28356241|19018695|12026359|9972736|4139420	Uman LS, Birnie KA, Noel M, Parker JA, Chambers CT, McGrath PJ, Kisely SR. Psychological interventions for needle-related procedural pain and distress in children and adolescents. Cochrane Database Syst Rev. 2013 Oct 10;(10):CD005179. doi: 10.1002/14651858.CD005179.pub3. Review. Update in: Cochrane Database Syst Rev. 2018 Oct 04;10:CD005179.|Tashjian VC, Mosadeghi S, Howard AR, Lopez M, Dupuy T, Reid M, Martinez B, Ahmed S, Dailey F, Robbins K, Rosen B, Fuller G, Danovitch I, IsHak W, Spiegel B. Virtual Reality for Management of Pain in Hospitalized Patients: Results of a Controlled Trial. JMIR Ment Health. 2017 Mar 29;4(1):e9. doi: 10.2196/mental.7387.|Hoffman HG, Patterson DR, Soltani M, Teeley A, Miller W, Sharar SR. Virtual reality pain control during physical therapy range of motion exercises for a patient with multiple blunt force trauma injuries. Cyberpsychol Behav. 2009 Feb;12(1):47-9. doi: 10.1089/cpb.2008.0056.|Schneider SM, Workman ML. Virtual reality as a distraction intervention for older children receiving chemotherapy. Pediatr Nurs. 2000 Nov-Dec;26(6):593-7.|Miller KM, Wysocki T, Cassady JF Jr, Cancel D, Izenberg N. Validation of measures of parents' preoperative anxiety and anesthesia knowledge. Anesth Analg. 1999 Feb;88(2):251-7.|Huskisson EC. Measurement of pain. Lancet. 1974 Nov 9;2(7889):1127-31.	Virtual Reality virtual reality Parallel Assignment Treatment Randomized Device All	Evaluation of Pain and Anxiety in Patients With an Invasive Procedure in Emergencies	Interventional	Recruiting	N/A	2	300	emergencies	NA	NA
NCT03642535	NA	NA	NA	NA	NA	NA	NA	NA	NA	NA	NA	25950503|28532759|24818175|24589500|24037822|25174261|26300464|26921093|22329784|27167413	Pomerantz H, Hogan D, Eilers D, Swetter SM, Chen SC, Jacob SE, Warshaw EM, Stricklin G, Dellavalle RP, Sidhu-Malik N, Konnikov N, Werth VP, Keri J, Lew R, Weinstock MA; Veterans Affairs Keratinocyte Carcinoma Chemoprevention (VAKCC) Trial Group. Long-term Efficacy of Topical Fluorouracil Cream, 5%, for Treating Actinic Keratosis: A Randomized Clinical Trial. JAMA Dermatol. 2015 Sep;151(9):952-60. doi: 10.1001/jamadermatol.2015.0502.|Walker JL, Siegel JA, Sachar M, Pomerantz H, Chen SC, Swetter SM, Dellavalle RP, Stricklin GP, Qureshi AA, DiGiovanna JJ, Weinstock MA. 5-Fluorouracil for Actinic Keratosis Treatment and Chemoprevention: A Randomized Controlled Trial. J Invest Dermatol. 2017 Jun;137(6):1367-1370. doi: 10.1016/j.jid.2016.12.029.|Perl M, Goldenberg G. Field therapy in the treatment of actinic keratosis. Cutis. 2014 Apr;93(4):172-3.|Stockfleth E, Gupta G, Peris K, Aractingi S, Dakovic R, Alomar A. Reduction in lesions from Lmax: a new concept for assessing efficacy of field-directed therapy for actinic keratosis. Results with imiquimod 3.75%. Eur J Dermatol. 2014 Jan-Feb;24(1):23-7. doi: 10.1684/ejd.2014.2265.|Neittaanmäki-Perttu N, Grönroos M, Tani T, Pölönen I, Ranki A, Saksela O, Snellman E. Detecting field cancerization using a hyperspectral imaging system. Lasers Surg Med. 2013 Sep;45(7):410-7. doi: 10.1002/lsm.22160.|Gupta G, Stockfleth E, Peris K, Aractingi S, Alomar A, Dakovic R, Dirschka T. Long-term sustained lesion clearance from Lmax with imiquimod 3.75%, a new field-directed treatment for actinic keratosis. J Eur Acad Dermatol Venereol. 2015 Sep;29(9):1840-2. doi: 10.1111/jdv.12697. Epub 2014 Aug 29.|Pellacani G, Peris K, Guillen C, Clonier F, Larsson T, Venkata R, Puig S. A randomized trial comparing simultaneous vs. sequential field treatment of actinic keratosis with ingenol mebutate on two separate areas of the head and body. J Eur Acad Dermatol Venereol. 2015 Nov;29(11):2192-8. doi: 10.1111/jdv.13211. Epub 2015 Aug 24.|Reinhold U, Dirschka T, Ostendorf R, Aschoff R, Berking C, Philipp-Dormston WG, Hahn S, Lau K, Jäger A, Schmitz B, Lübbert H, Szeimies RM. A randomized, double-blind, phase III, multicentre study to evaluate the safety and efficacy of BF-200 ALA (Ameluz(®) ) vs. placebo in the field-directed treatment of mild-to-moderate actinic keratosis with photodynamic therapy (PDT) when using the BF-RhodoLED(®) lamp. Br J Dermatol. 2016 Oct;175(4):696-705. doi: 10.1111/bjd.14498. Epub 2016 Jun 25.|Szeimies RM, Torezan L, Niwa A, Valente N, Unger P, Kohl E, Schreml S, Babilas P, Karrer S, Festa-Neto C. Clinical, histopathological and immunohistochemical assessment of human skin field cancerization before and after photodynamic therapy. Br J Dermatol. 2012 Jul;167(1):150-9. doi: 10.1111/j.1365-2133.2012.10887.x. Epub 2012 Jun 1.|Eibenschutz L, Silipo V, De Simone P, Buccini PL, Ferrari A, Carbone A, Catricalà C. A 9-month, randomized, assessor-blinded, parallel-group study to evaluate clinical effects of film-forming medical devices containing photolyase and sun filters in the treatment of field cancerization compared with sunscreen in patients after successful photodynamic therapy for actinic keratosis. Br J Dermatol. 2016 Dec;175(6):1391-1393. doi: 10.1111/bjd.14721. Epub 2016 Oct 18.	Actinic Keratoses ALA NA NA NA Drug All	Aminolevulinic Acid-photodynamic Therapy for Facial Actinic Keratosis Treatment and Prevention	Interventional	Recruiting	Phase 4	2	300	keratosis, actinic|keratosis	aminolevulinic acid	NA
NCT03642743	NA	NA	NA	NA	NA	NA	NA	NA	NA	NA	NA	17978124|28594764|26264829|22107603|24105409|16822924|18206461|26013443|26299501|23677370|19638912|15273542|27621195|29304940|27329420|24195341|26195107|15617955|3558716|12926578|26975351|19285921|21059487|10109801	Wu JM, Wechter ME, Geller EJ, Nguyen TV, Visco AG. Hysterectomy rates in the United States, 2003. Obstet Gynecol. 2007 Nov;110(5):1091-5.|Cohen SL, Ajao MO, Clark NV, Vitonis AF, Einarsson JI. Outpatient Hysterectomy Volume in the United States. Obstet Gynecol. 2017 Jul;130(1):130-137. doi: 10.1097/AOG.0000000000002103.|Aarts JW, Nieboer TE, Johnson N, Tavender E, Garry R, Mol BW, Kluivers KB. Surgical approach to hysterectomy for benign gynaecological disease. Cochrane Database Syst Rev. 2015 Aug 12;(8):CD003677. doi: 10.1002/14651858.CD003677.pub5. Review.|Slankamenac K, Graf R, Puhan MA, Clavien PA. Perception of surgical complications among patients, nurses and physicians: a prospective cross-sectional survey. Patient Saf Surg. 2011 Nov 22;5(1):30. doi: 10.1186/1754-9493-5-30.|Bateman AG, Neilens H, Gericke CA, George J, Freeman RM. Is there a need for postoperative follow-up after routine urogynaecological procedures? Patients will self-present if they have problems. Int Urogynecol J. 2014 Mar;25(3):381-6. doi: 10.1007/s00192-013-2229-1. Epub 2013 Oct 9.|Bromage SJ, Napier-Hemy RD, Payne SR, Pearce I. Outpatient follow up appointments; are we using the resources effectively? Postgrad Med J. 2006 Jul;82(969):465-7.|McVay MR, Kelley KR, Mathews DL, Jackson RJ, Kokoska ER, Smith SD. Postoperative follow-up: is a phone call enough? J Pediatr Surg. 2008 Jan;43(1):83-6. doi: 10.1016/j.jpedsurg.2007.09.025.|Scott AR, Rush AJ 3rd, Naik AD, Berger DH, Suliburk JW. Surgical follow-up costs disproportionately impact low-income patients. J Surg Res. 2015 Nov;199(1):32-8. doi: 10.1016/j.jss.2015.04.013. Epub 2015 Apr 10.|Tevis SE, Kennedy GD, Kent KC. Is There a Relationship Between Patient Satisfaction and Favorable Surgical Outcomes? Adv Surg. 2015;49:221-33. doi: 10.1016/j.yasu.2015.03.006. Review.|Shirley ED, Sanders JO. Patient satisfaction: Implications and predictors of success. J Bone Joint Surg Am. 2013 May 15;95(10):e69. doi: 10.2106/JBJS.L.01048. Review.|Clavien PA, Barkun J, de Oliveira ML, Vauthey JN, Dindo D, Schulick RD, de Santibañes E, Pekolj J, Slankamenac K, Bassi C, Graf R, Vonlanthen R, Padbury R, Cameron JL, Makuuchi M. The Clavien-Dindo classification of surgical complications: five-year experience. Ann Surg. 2009 Aug;250(2):187-96. doi: 10.1097/SLA.0b013e3181b13ca2.|Dindo D, Demartines N, Clavien PA. Classification of surgical complications: a new proposal with evaluation in a cohort of 6336 patients and results of a survey. Ann Surg. 2004 Aug;240(2):205-13.|Barrie A, Freeman AH, Lyon L, Garcia C, Conell C, Abbott LH, Littell RD, Powell CB. Classification of Postoperative Complications in Robotic-assisted Compared With Laparoscopic Hysterectomy for Endometrial Cancer. J Minim Invasive Gynecol. 2016 Nov - Dec;23(7):1181-1188. doi: 10.1016/j.jmig.2016.08.832. Epub 2016 Sep 9.|Hernandez Alava M, Wailoo A, Grimm S, Pudney S, Gomes M, Sadique Z, Meads D, O'Dwyer J, Barton G, Irvine L. EQ-5D-5L versus EQ-5D-3L: The Impact on Cost Effectiveness in the United Kingdom. Value Health. 2018 Jan;21(1):49-56. doi: 10.1016/j.jval.2017.09.004. Epub 2017 Oct 18.|Jiang N, Malkin BD. Use of Lean and CAHPS Surgical Care Survey to Improve Patients' Experiences with Surgical Care. Otolaryngol Head Neck Surg. 2016 Nov;155(5):743-747. Epub 2016 Jun 21.|McCaughey D, Stalley S, Williams E. Examining the effect of EVS spending on HCAHPS scores: a value optimization matrix for expense management. J Healthc Manag. 2013 Sep-Oct;58(5):320-34; discussion 334-5.|Schmocker RK, Cherney Stafford LM, Siy AB, Leverson GE, Winslow ER. Understanding the determinants of patient satisfaction with surgical care using the Consumer Assessment of Healthcare Providers and Systems surgical care survey (S-CAHPS). Surgery. 2015 Dec;158(6):1724-33. doi: 10.1016/j.surg.2015.06.018. Epub 2015 Jul 17.|Sundararajan V, Henderson T, Perry C, Muggivan A, Quan H, Ghali WA. New ICD-10 version of the Charlson comorbidity index predicted in-hospital mortality. J Clin Epidemiol. 2004 Dec;57(12):1288-94.|Charlson ME, Pompei P, Ales KL, MacKenzie CR. A new method of classifying prognostic comorbidity in longitudinal studies: development and validation. J Chronic Dis. 1987;40(5):373-83.|Brehaut JC, O'Connor AM, Wood TJ, Hack TF, Siminoff L, Gordon E, Feldman-Stewart D. Validation of a decision regret scale. Med Decis Making. 2003 Jul-Aug;23(4):281-92.|Becerra Pérez MM, Menear M, Brehaut JC, Légaré F. Extent and Predictors of Decision Regret about Health Care Decisions: A Systematic Review. Med Decis Making. 2016 Aug;36(6):777-90. doi: 10.1177/0272989X16636113. Epub 2016 Mar 14. Review.|Agdi M, Al-Ghafri W, Antolin R, Arrington J, O'Kelley K, Thomson AJ, Tulandi T. Vaginal vault dehiscence after hysterectomy. J Minim Invasive Gynecol. 2009 May-Jun;16(3):313-7. doi: 10.1016/j.jmig.2009.01.006. Epub 2009 Mar 14.|AAGL Advancing Minimally Invasive Gynecology Worldwide. AAGL position statement: route of hysterectomy to treat benign uterine disease. J Minim Invasive Gynecol. 2011 Jan-Feb;18(1):1-3. doi: 10.1016/j.jmig.2010.10.001. Epub 2010 Nov 6.|EuroQol Group. EuroQol--a new facility for the measurement of health-related quality of life. Health Policy. 1990 Dec;16(3):199-208.	Hysterectomy|Minimally Invasive Surgery|Postoperative|Satisfaction postoperative follow up appointment Parallel Assignment Health Services Research Randomized Other Female	Patient Satisfaction With Postoperative Follow up After Minimally Invasive Hysterectomy	Interventional	Completed	N/A	2	174	NA	NA	NA
NCT03642782	NA	NA	NA	NA	NA	NA	NA	NA	NA	NA	NA	12049575|2712129|16769839|1987954|23541761|19744726|23777476|20920824|22410556|2090405|7601646|8430733|12809159|15790927|15980235|7466369|21183943|19680050|19167080|20172073|15629815|17065502|16936103|23412088	Gordon MO, Beiser JA, Brandt JD, Heuer DK, Higginbotham EJ, Johnson CA, Keltner JL, Miller JP, Parrish RK 2nd, Wilson MR, Kass MA. The Ocular Hypertension Treatment Study: baseline factors that predict the onset of primary open-angle glaucoma. Arch Ophthalmol. 2002 Jun;120(6):714-20; discussion 829-30.|Quigley HA, Dunkelberger GR, Green WR. Retinal ganglion cell atrophy correlated with automated perimetry in human eyes with glaucoma. Am J Ophthalmol. 1989 May 15;107(5):453-64.|Harwerth RS, Quigley HA. Visual field defects and retinal ganglion cell losses in patients with glaucoma. Arch Ophthalmol. 2006 Jun;124(6):853-9.|Sommer A, Katz J, Quigley HA, Miller NR, Robin AL, Richter RC, Witt KA. Clinically detectable nerve fiber atrophy precedes the onset of glaucomatous field loss. Arch Ophthalmol. 1991 Jan;109(1):77-83.|Hwang YH, Kim YY, Kim HK, Sohn YH. Ability of cirrus high-definition spectral-domain optical coherence tomography clock-hour, deviation, and thickness maps in detecting photographic retinal nerve fiber layer abnormalities. Ophthalmology. 2013 Jul;120(7):1380-7. doi: 10.1016/j.ophtha.2012.12.048. Epub 2013 Mar 28.|Tan O, Chopra V, Lu AT, Schuman JS, Ishikawa H, Wollstein G, Varma R, Huang D. Detection of macular ganglion cell loss in glaucoma by Fourier-domain optical coherence tomography. Ophthalmology. 2009 Dec;116(12):2305-14.e1-2. doi: 10.1016/j.ophtha.2009.05.025. Epub 2009 Sep 10.|Na JH, Lee K, Lee JR, Baek S, Yoo SJ, Kook MS. Detection of macular ganglion cell loss in preperimetric glaucoma patients with localized retinal nerve fibre defects by spectral-domain optical coherence tomography. Clin Exp Ophthalmol. 2013 Dec;41(9):870-80. doi: 10.1111/ceo.12142. Epub 2013 Jul 5.|Mwanza JC, Oakley JD, Budenz DL, Anderson DR; Cirrus Optical Coherence Tomography Normative Database Study Group. Ability of cirrus HD-OCT optic nerve head parameters to discriminate normal from glaucomatous eyes. Ophthalmology. 2011 Feb;118(2):241-8.e1. doi: 10.1016/j.ophtha.2010.06.036. Epub 2010 Oct 28.|Hwang YH, Kim YY. Glaucoma diagnostic ability of quadrant and clock-hour neuroretinal rim assessment using cirrus HD optical coherence tomography. Invest Ophthalmol Vis Sci. 2012 Apr 24;53(4):2226-34. doi: 10.1167/iovs.11-8689.|De Jong LA, Snepvangers CE, van den Berg TJ, Langerhorst CT. Blue-yellow perimetry in the detection of early glaucomatous damage. Doc Ophthalmol. 1990 Oct;75(3-4):303-14.|Felius J, de Jong LA, van den Berg TJ, Greve EL. Functional characteristics of blue-on-yellow perimetric thresholds in glaucoma. Invest Ophthalmol Vis Sci. 1995 Jul;36(8):1665-74.|Sample PA, Taylor JD, Martinez GA, Lusky M, Weinreb RN. Short-wavelength color visual fields in glaucoma suspects at risk. Am J Ophthalmol. 1993 Feb 15;115(2):225-33.|Anderson AJ, Johnson CA. Frequency-doubling technology perimetry. Ophthalmol Clin North Am. 2003 Jun;16(2):213-25. Review.|Anderson AJ, Johnson CA, Fingeret M, Keltner JL, Spry PG, Wall M, Werner JS. Characteristics of the normative database for the Humphrey matrix perimeter. Invest Ophthalmol Vis Sci. 2005 Apr;46(4):1540-8.|Artes PH, Hutchison DM, Nicolela MT, LeBlanc RP, Chauhan BC. Threshold and variability properties of matrix frequency-doubling technology and standard automated perimetry in glaucoma. Invest Ophthalmol Vis Sci. 2005 Jul;46(7):2451-7.|Mafei L, Fiorentini A. Electroretinographic responses to alternating gratings before and after section of the optic nerve. Science. 1981 Feb 27;211(4485):953-5.|Bowd C, Tafreshi A, Zangwill LM, Medeiros FA, Sample PA, Weinreb RN. Pattern electroretinogram association with spectral domain-OCT structural measurements in glaucoma. Eye (Lond). 2011 Feb;25(2):224-32. doi: 10.1038/eye.2010.203. Epub 2010 Dec 24.|Bowd C, Tafreshi A, Vizzeri G, Zangwill LM, Sample PA, Weinreb RN. Repeatability of pattern electroretinogram measurements using a new paradigm optimized for glaucoma detection. J Glaucoma. 2009 Aug;18(6):437-42. doi: 10.1097/IJG.0b013e31818c6f44.|Bowd C, Vizzeri G, Tafreshi A, Zangwill LM, Sample PA, Weinreb RN. Diagnostic accuracy of pattern electroretinogram optimized for glaucoma detection. Ophthalmology. 2009 Mar;116(3):437-43. doi: 10.1016/j.ophtha.2008.10.026. Epub 2009 Jan 22.|Tafreshi A, Racette L, Weinreb RN, Sample PA, Zangwill LM, Medeiros FA, Bowd C. Pattern electroretinogram and psychophysical tests of visual function for discriminating between healthy and glaucoma eyes. Am J Ophthalmol. 2010 Mar;149(3):488-95. doi: 10.1016/j.ajo.2009.09.027.|Ventura LM, Porciatti V. Restoration of retinal ganglion cell function in early glaucoma after intraocular pressure reduction: a pilot study. Ophthalmology. 2005 Jan;112(1):20-7.|Bach M, Unsoeld AS, Philippin H, Staubach F, Maier P, Walter HS, Bomer TG, Funk J. Pattern ERG as an early glaucoma indicator in ocular hypertension: a long-term, prospective study. Invest Ophthalmol Vis Sci. 2006 Nov;47(11):4881-7.|Ventura LM, Sorokac N, De Los Santos R, Feuer WJ, Porciatti V. The relationship between retinal ganglion cell function and retinal nerve fiber thickness in early glaucoma. Invest Ophthalmol Vis Sci. 2006 Sep;47(9):3904-11.|Banitt MR, Ventura LM, Feuer WJ, Savatovsky E, Luna G, Shif O, Bosse B, Porciatti V. Progressive loss of retinal ganglion cell function precedes structural loss by several years in glaucoma suspects. Invest Ophthalmol Vis Sci. 2013 Mar 28;54(3):2346-52. doi: 10.1167/iovs.12-11026.	Glaucoma Electroretinogram Pattern (Diopsys® NOVA System) NA NA NA Device All	NA	NA	NA	NA	NA	NA	glaucoma	NA	NA
NCT03642808	NA	NA	NA	NA	NA	NA	NA	NA	NA	NA	NA	14600804|22521109|2738307|23296743|28426444|1593914|5349366|14044222|24903196|28972994|1202204	McLellan AR, Gallacher SJ, Fraser M, McQuillian C. The fracture liaison service: success of a program for the evaluation and management of patients with osteoporotic fracture. Osteoporos Int. 2003 Dec;14(12):1028-34. Epub 2003 Nov 5.|Briot K, Cortet B, Thomas T, Audran M, Blain H, Breuil V, Chapuis L, Chapurlat R, Fardellone P, Feron JM, Gauvain JB, Guggenbuhl P, Kolta S, Lespessailles E, Letombe B, Marcelli C, Orcel P, Seret P, Trémollières F, Roux C. 2012 update of French guidelines for the pharmacological treatment of postmenopausal osteoporosis. Joint Bone Spine. 2012 May;79(3):304-13. doi: 10.1016/j.jbspin.2012.02.014. Epub 2012 Apr 19.|Campbell AJ, Borrie MJ, Spears GF. Risk factors for falls in a community-based prospective study of people 70 years and older. J Gerontol. 1989 Jul;44(4):M112-7.|Karlsson MK, Magnusson H, von Schewelov T, Rosengren BE. Prevention of falls in the elderly--a review. Osteoporos Int. 2013 Mar;24(3):747-62. doi: 10.1007/s00198-012-2256-7. Epub 2013 Jan 8. Review.|Briot K. Fracture Liaison Services. Curr Opin Rheumatol. 2017 Jul;29(4):416-421. doi: 10.1097/BOR.0000000000000401. Review.|Ware JE Jr, Sherbourne CD. The MOS 36-item short-form health survey (SF-36). I. Conceptual framework and item selection. Med Care. 1992 Jun;30(6):473-83.|Lawton MP, Brody EM. Assessment of older people: self-maintaining and instrumental activities of daily living. Gerontologist. 1969 Autumn;9(3):179-86.|KATZ S, FORD AB, MOSKOWITZ RW, JACKSON BA, JAFFE MW. STUDIES OF ILLNESS IN THE AGED. THE INDEX OF ADL: A STANDARDIZED MEASURE OF BIOLOGICAL AND PSYCHOSOCIAL FUNCTION. JAMA. 1963 Sep 21;185:914-9.|Byles JE, Leigh L, Vo K, Forder P, Curryer C. Life space and mental health: a study of older community-dwelling persons in Australia. Aging Ment Health. 2015;19(2):98-106. doi: 10.1080/13607863.2014.917607. Epub 2014 Jun 6.|Ibrahim A, Singh DKA, Shahar S. 'Timed Up and Go' test: Age, gender and cognitive impairment stratified normative values of older adults. PLoS One. 2017 Oct 3;12(10):e0185641. doi: 10.1371/journal.pone.0185641. eCollection 2017.|"Folstein MF, Folstein SE, McHugh PR. ""Mini-mental state"". A practical method for grading the cognitive state of patients for the clinician. J Psychiatr Res. 1975 Nov;12(3):189-98."	Osteoporotic Fractures rehabilitation program NA NA NA Other All	NA	NA	NA	NA	NA	NA	fractures, bone|osteoporotic fractures	NA	NA
NCT03643497	NA	NA	NA	NA	NA	NA	NA	NA	NA	NA	NA	26289222|26755499|25155587	Jacqz-Aigrain E, Leroux S, Zhao W, van den Anker JN, Sharland M. How to use vancomycin optimally in neonates: remaining questions. Expert Rev Clin Pharmacol. 2015;8(5):635-48. doi: 10.1586/17512433.2015.1060124. Epub 2015 Aug 4. Review.|Ramos-Martín V, Johnson A, Livermore J, McEntee L, Goodwin J, Whalley S, Docobo-Pérez F, Felton TW, Zhao W, Jacqz-Aigrain E, Sharland M, Turner MA, Hope WW. Pharmacodynamics of vancomycin for CoNS infection: experimental basis for optimal use of vancomycin in neonates. J Antimicrob Chemother. 2016 Apr;71(4):992-1002. doi: 10.1093/jac/dkv451. Epub 2016 Jan 10.|Zhao W, Hill H, Le Guellec C, Neal T, Mahoney S, Paulus S, Castellan C, Kassai B, van den Anker JN, Kearns GL, Turner MA, Jacqz-Aigrain E; TINN Consortium. Population pharmacokinetics of ciprofloxacin in neonates and young infants less than three months of age. Antimicrob Agents Chemother. 2014 Nov;58(11):6572-80. doi: 10.1128/AAC.03568-14. Epub 2014 Aug 25.	Children；Infection anti-infective drugs NA NA NA Drug All	NA	NA	NA	NA	NA	NA	communicable diseases|infection	meropenem|anti-infective agents|linezolid	NA
NCT03643653	NA	NA	NA	NA	NA	NA	NA	NA	NA	NA	NA	27730179	Chalmers JD, Aliberti S, Polverino E, Vendrell M, Crichton M, Loebinger M, Dimakou K, Clifton I, van der Eerden M, Rohde G, Murris-Espin M, Masefield S, Gerada E, Shteinberg M, Ringshausen F, Haworth C, Boersma W, Rademacher J, Hill AT, Aksamit T, O'Donnell A, Morgan L, Milenkovic B, Tramma L, Neves J, Menendez R, Paggiaro P, Botnaru V, Skrgat S, Wilson R, Goeminne P, De Soyza A, Welte T, Torres A, Elborn JS, Blasi F. The EMBARC European Bronchiectasis Registry: protocol for an international observational study. ERJ Open Res. 2016 Jan 20;2(1). pii: 00081-2015. eCollection 2016 Jan.	Bronchiectasis NA NA NA NA NA All	NA	NA	NA	NA	NA	NA	bronchiectasis	NA	NA
NCT03643757	NA	NA	NA	NA	NA	NA	NA	NA	NA	NA	NA	24745020|28742434|22531384	Erturk E, Aydogdu Kaya F, Kutanis D, Besir A, Akdogan A, Geze S, Tugcugil E. The effectiveness of preemptive thoracic epidural analgesia in thoracic surgery. Biomed Res Int. 2014;2014:673682. doi: 10.1155/2014/673682. Epub 2014 Mar 13.|Helander EM, Webb MP, Bias M, Whang EE, Kaye AD, Urman RD. Use of Regional Anesthesia Techniques: Analysis of Institutional Enhanced Recovery After Surgery Protocols for Colorectal Surgery. J Laparoendosc Adv Surg Tech A. 2017 Sep;27(9):898-902. doi: 10.1089/lap.2017.0339. Epub 2017 Jul 25.|Rawal N. Epidural technique for postoperative pain: gold standard no more? Reg Anesth Pain Med. 2012 May-Jun;37(3):310-7. doi: 10.1097/AAP.0b013e31825735c6. Review.	Respiration Disorders Thoracic epidural analgesia|Bupivacaine Parallel Assignment Supportive Care Randomized Procedure|Drug All	Epidural Analgesia and Postoperative Respiratory Functions (EPAPRES)	Interventional	Completed	N/A	2	62	respiration disorders	bupivacaine	NA
NCT03644563	NA	NA	NA	NA	NA	NA	NA	NA	NA	NA	NA	31420362	D'Souza G, Clemens G, Troy T, Castillo RG, Struijk L, Waterboer T, Bender N, Pierorazio PM, Best SR, Strickler H, Wiley DJ, Haddad RI, Posner M, Fakhry C. Evaluating the Utility and Prevalence of HPV Biomarkers in Oral Rinses and Serology for HPV-related Oropharyngeal Cancer. Cancer Prev Res (Phila). 2019 Oct;12(10):689-700. doi: 10.1158/1940-6207.CAPR-19-0185. Epub 2019 Aug 16.	Human Papilloma Virus|Oropharyngeal Cancer NA NA NA NA NA All	NA	NA	NA	NA	NA	NA	oropharyngeal neoplasms|papilloma	NA	NA
NCT03644719	NA	NA	NA	NA	NA	NA	NA	NA	NA	NA	NA	15733250	Baker A, Lee NK, Claire M, Lewin TJ, Grant T, Pohlman S, Saunders JB, Kay-Lambkin F, Constable P, Jenner L, Carr VJ. Brief cognitive behavioural interventions for regular amphetamine users: a step in the right direction. Addiction. 2005 Mar;100(3):367-78.	Substance Use Disorders Cognitive behavioral skills training NA NA NA Behavioral All	Effectiveness of a Brief Cognitive and Behavioral Skills Program on Stage Transitions for Chronic Ketamine Abusers	Interventional	Completed	N/A	2	409	substance-related disorders	NA	NA
NCT03644732	NA	NA	NA	NA	NA	NA	NA	NA	NA	NA	NA	25741734|27915117|22399764|24370818|23223279	Baciu M, Perrone-Bertolotti M. What do patients with epilepsy tell us about language dynamics? A review of fMRI studies. Rev Neurosci. 2015;26(3):323-41. doi: 10.1515/revneuro-2014-0074. Review.|Combrisson E, Perrone-Bertolotti M, Soto JL, Alamian G, Kahane P, Lachaux JP, Guillot A, Jerbi K. From intentions to actions: Neural oscillations encode motor processes through phase, amplitude and phase-amplitude coupling. Neuroimage. 2017 Feb 15;147:473-487. doi: 10.1016/j.neuroimage.2016.11.042. Epub 2016 Nov 30.|"Ossandón T, Vidal JR, Ciumas C, Jerbi K, Hamamé CM, Dalal SS, Bertrand O, Minotti L, Kahane P, Lachaux JP. Efficient ""pop-out"" visual search elicits sustained broadband γ activity in the dorsal attention network. J Neurosci. 2012 Mar 7;32(10):3414-21. doi: 10.1523/JNEUROSCI.6048-11.2012."|Perrone-Bertolotti M, Vidal JR, de Palma L, Hamamé CM, Ossandon T, Kahane P, Minotti L, Bertrand O, Lachaux JP. Turning visual shapes into sounds: early stages of reading acquisition revealed in the ventral occipitotemporal cortex. Neuroimage. 2014 Apr 15;90:298-307. doi: 10.1016/j.neuroimage.2013.12.027. Epub 2013 Dec 24.|Perrone-Bertolotti M, Kujala J, Vidal JR, Hamame CM, Ossandon T, Bertrand O, Minotti L, Kahane P, Jerbi K, Lachaux JP. How silent is silent reading? Intracerebral evidence for top-down activation of temporal voice areas during reading. J Neurosci. 2012 Dec 5;32(49):17554-62. doi: 10.1523/JNEUROSCI.2982-12.2012.	Focal Epilepsy|Refractory Epilepsy SEEG Group NA NA NA Procedure All	NA	NA	NA	NA	NA	NA	epilepsies, partial|epilepsy|drug resistant epilepsy	NA	NA
NCT03644784	NA	NA	NA	NA	NA	NA	NA	NA	NA	NA	NA	31147307	Modolo R, Chang CC, Tateishi H, Miyazaki Y, Pighi M, Abdelghani M, Roos MA, Wolff Q, Wykrzykowska JJ, de Winter RJ, Piazza N, Richardt G, Abdel-Wahab M, Soliman OII, Onuma Y, Van Mieghem NM, Serruys PW. Quantitative aortography for assessing aortic regurgitation after transcatheter aortic valve implantation: results of the multicentre ASSESS-REGURGE Registry. EuroIntervention. 2019 Aug 29;15(5):420-426. doi: 10.4244/EIJ-D-19-00362.	Aortic Valve Insufficiency|Aortic Valve Regurgitation Standardized protocol for assessing aortic regurgitation using videodensitometry NA NA NA Diagnostic Test All	NA	NA	NA	NA	NA	NA	aortic valve insufficiency	NA	NA
NCT03644810	NA	NA	NA	NA	NA	NA	NA	NA	NA	NA	NA	28344100|NA|26741741|25963754	Vaegter HB, Palsson TS, Graven-Nielsen T. Facilitated Pronociceptive Pain Mechanisms in Radiating Back Pain Compared With Localized Back Pain. J Pain. 2017 Aug;18(8):973-983. doi: 10.1016/j.jpain.2017.03.002. Epub 2017 Mar 24.|Meints S and Edwards R. Altered pain sensitivity in patients with chronic low back pain. The Journal of Pain 2018;19:S57 (In Press)|Mlekusch S, Neziri AY, Limacher A, Jüni P, Arendt-Nielsen L, Curatolo M. Conditioned Pain Modulation in Patients With Acute and Chronic Low Back Pain. Clin J Pain. 2016 Feb;32(2):116-21. doi: 10.1097/AJP.0000000000000238.|Corrêa JB, Costa LO, de Oliveira NT, Sluka KA, Liebano RE. Central sensitization and changes in conditioned pain modulation in people with chronic nonspecific low back pain: a case-control study. Exp Brain Res. 2015 Aug;233(8):2391-9. doi: 10.1007/s00221-015-4309-6. Epub 2015 May 12.	Catastrophizing Pain|Chronic Low Back Pain|Pain, Somatic PPT measurement|Pain catastrophizing scale|Cold Pressor Test NA NA NA Diagnostic Test|Diagnostic Test|Procedure All	The Association Between Conditioned Pain Modulation and Pain Catastrophizing in Chronic Low Back Pain	Interventional	Completed	N/A	2	44	back pain|low back pain|nociceptive pain	NA	NA
NCT03645018	NA	NA	NA	NA	NA	NA	NA	NA	NA	NA	NA	23612466|25992366	Terzi A, Bertolaccini L, Viti A, Comello L, Ghirardo D, Priotto R, Grosso M; SOS Study Group. Lung cancer detection with digital chest tomosynthesis: baseline results from the observational study SOS. J Thorac Oncol. 2013 Jun;8(6):685-92. doi: 10.1097/JTO.0b013e318292bdef.|Bertolaccini L, Viti A, Tavella C, Priotto R, Ghirardo D, Grosso M, Terzi A; SOS Study Group. Lung cancer detection with digital chest tomosynthesis: first round results from the SOS observational study. Ann Transl Med. 2015 Apr;3(5):67. doi: 10.3978/j.issn.2305-5839.2015.03.41.	Lung Cancer diagnosis with tomosynthesis NA NA NA Diagnostic Test All	NA	NA	NA	NA	NA	NA	lung neoplasms	NA	NA
NCT03645109	NA	NA	NA	NA	NA	NA	NA	NA	NA	NA	NA	21706518|18771564|24353500|27247730	Hollis BW, Johnson D, Hulsey TC, Ebeling M, Wagner CL. Vitamin D supplementation during pregnancy: double-blind, randomized clinical trial of safety and effectiveness. J Bone Miner Res. 2011 Oct;26(10):2341-57. doi: 10.1002/jbmr.463. Erratum in: J Bone Miner Res. 2011 Dec; 26(12):3001.|Yu CK, Sykes L, Sethi M, Teoh TG, Robinson S. Vitamin D deficiency and supplementation during pregnancy. Clin Endocrinol (Oxf). 2009 May;70(5):685-90. doi: 10.1111/j.1365-2265.2008.03403.x. Epub 2008 Sep 2.|Parildar H, Dogruk Unal A, Aksan Desteli G, Cigerli O, Guvener Demirag N. Frequency of Vitamin D deficiency in pregnant diabetics at Baskent University Hospital, Istanbul. Pak J Med Sci. 2013 Jan;29(1):15-20. doi: 10.12669/pjms.291.2896.|Yazdchi R, Gargari BP, Asghari-Jafarabadi M, Sahhaf F. Effects of vitamin D supplementation on metabolic indices and hs-CRP levels in gestational diabetes mellitus patients: a randomized, double-blinded, placebo-controlled clinical trial. Nutr Res Pract. 2016 Jun;10(3):328-35. doi: 10.4162/nrp.2016.10.3.328. Epub 2016 May 16.	Gestational Diabetes Mellitus in Pregnancy|Vitamin D3 Vitamin D3|Capsules with placebo (talcum food grade) Parallel Assignment Treatment Randomized Dietary Supplement|Other Female	Effect of Suplementation of Vitamin D in Gestational Diabetes Mellitus	Interventional	Completed	N/A	2	50	diabetes, gestational|diabetes mellitus|pregnancy in diabetics	vitamin d|cholecalciferol	NA
NCT03645213	NA	NA	NA	NA	NA	NA	NA	NA	NA	NA	NA	25817062|26459008	Mutlu B, Balcı S. Effects of balloon inflation and cough trick methods on easing pain in children during the drawing of venous blood samples: a randomized controlled trial. J Spec Pediatr Nurs. 2015 Jul;20(3):178-86. doi: 10.1111/jspn.12112. Epub 2015 Mar 28.|Karakaya A, Gözen D. The Effect of Distraction on Pain Level Felt by School-age Children During Venipuncture Procedure--Randomized Controlled Trial. Pain Manag Nurs. 2016 Feb;17(1):47-53. doi: 10.1016/j.pmn.2015.08.005. Epub 2015 Oct 12.	Nursing Caries|Procedural Complication|Venipuncture Site Reaction Virtual Reality Box|Tablet Computer Parallel Assignment Prevention Randomized Device|Device All	Two Different Distraction Methods on Pain and Fear During Venipuncture in Children	Interventional	Completed	N/A	3	120	NA	NA	NA
NCT03645252	NA	NA	NA	NA	NA	NA	NA	NA	NA	NA	NA	27468936|24618055	Crosbie PA, Shah R, Krysiak P, Zhou C, Morris K, Tugwood J, Booton R, Blackhall F, Dive C. Circulating Tumor Cells Detected in the Tumor-Draining Pulmonary Vein Are Associated with Disease Recurrence after Surgical Resection of NSCLC. J Thorac Oncol. 2016 Oct;11(10):1793-7. doi: 10.1016/j.jtho.2016.06.017. Epub 2016 Jul 25.|Hashimoto M, Tanaka F, Yoneda K, Takuwa T, Matsumoto S, Okumura Y, Kondo N, Tsubota N, Tsujimura T, Tabata C, Nakano T, Hasegawa S. Significant increase in circulating tumour cells in pulmonary venous blood during surgical manipulation in patients with primary lung cancer. Interact Cardiovasc Thorac Surg. 2014 Jun;18(6):775-83. doi: 10.1093/icvts/ivu048. Epub 2014 Mar 11.	Circulating Tumor Cell|Lung Cancer|Surgery Vein interruption before any other surgical manipulation|Arteries interruption before vein interruption Parallel Assignment Other Randomized Procedure|Procedure All	Sequence of Vessel Interruption and Circulating Tumor Cells in Surgical Lung Cancer	Interventional	Not yet recruiting	N/A	2	30	neoplastic cells, circulating|lung neoplasms	NA	NA
NCT03645369	NA	NA	NA	NA	NA	NA	NA	NA	NA	NA	NA	26263287	Çelik N, Khorshid L. The Use of ShotBlocker for Reducing the Pain and Anxiety Associated With Intramuscular Injection: A Randomized, Placebo Controlled Study. Holist Nurs Pract. 2015 Sep-Oct;29(5):261-71. doi: 10.1097/HNP.0000000000000105.	Injection Site Bruising|Injection Site Reaction ShotBlocker|Ice pack NA NA NA Device|Device All	Effectiveness of Mechano-Analgesia and Cold Application on Ecchymosis, Pain and Satisfaction at Subcutaneous Heparin Injection	Interventional	Completed	N/A	3	165	injection site reaction|ecchymosis	NA	NA
NCT03645603	NA	NA	NA	NA	NA	NA	NA	NA	NA	NA	NA	28157809	Amigoni A, Mondardini MC, Vittadello I, Zaglia F, Rossetti E, Vitale F, Ferrario S, Savron F, Coffaro G, Brugnaro L, Amato R, Wolfler A, Franck LS; Network of Paediatric Intensive Care Unit Study Group (TIPNet). Withdrawal Assessment Tool-1 Monitoring in PICU: A Multicenter Study on Iatrogenic Withdrawal Syndrome. Pediatr Crit Care Med. 2017 Feb;18(2):e86-e91. doi: 10.1097/PCC.0000000000001054.	Withdrawal Syndrome Dexmedetomidine|Placebo Parallel Assignment Prevention Randomized Drug|Drug All	Efficacy and Safety of Dexmedetomidine During Weaning From Analgesia and Sedation in PICU (TIP-15-01)	Interventional	Recruiting	Phase 2	2	160	substance withdrawal syndrome	dexmedetomidine	NA
NCT03646539	NA	NA	NA	NA	NA	NA	NA	NA	NA	NA	NA	28588005	Fitzpatrick KK, Darcy A, Vierhile M. Delivering Cognitive Behavior Therapy to Young Adults With Symptoms of Depression and Anxiety Using a Fully Automated Conversational Agent (Woebot): A Randomized Controlled Trial. JMIR Ment Health. 2017 Jun 6;4(2):e19. doi: 10.2196/mental.7785.	Anxiety|Cognitive Therapy|Depression|Depression, Postpartum|Depressive Disorder|Mental Health|Telemedicine Use of smartphone application (app)|Treatment as usual Parallel Assignment Supportive Care Randomized Behavioral|Other Female	RCT of Automated Conversational Agent vs. Treatment as Usual for the Management of Perinatal Mood	Interventional	Completed	N/A	2	201	depression, postpartum|depression|depressive disorder	NA	NA
NCT03646643	NA	NA	NA	NA	NA	NA	NA	NA	NA	NA	NA	20700678|10673257|28039281|9788835	Kim MH, Lin J, Kreilick C, Foltz Boklage SH. Total costs and atrial fibrillation ablation success or failure in Medicare-aged patients in the United States. Adv Ther. 2010 Sep;27(9):600-12. doi: 10.1007/s12325-010-0060-3. Epub 2010 Aug 9.|Chauvin M, Shah DC, Haïssaguerre M, Marcellin L, Brechenmacher C. The anatomic basis of connections between the coronary sinus musculature and the left atrium in humans. Circulation. 2000 Feb 15;101(6):647-52.|Huang D, Marine JE, Li JB, Zghaib T, Ipek EG, Sinha S, Spragg DD, Ashikaga H, Berger RD, Calkins H, Nazarian S. Association of Rate-Dependent Conduction Block Between Eccentric Coronary Sinus to Left Atrial Connections With Inducible Atrial Fibrillation and Flutter. Circ Arrhythm Electrophysiol. 2017 Jan;10(1). pii: e004637. doi: 10.1161/CIRCEP.116.004637. Erratum in: Circ Arrhythm Electrophysiol. 2017 Feb;10(2):.|Antz M, Otomo K, Arruda M, Scherlag BJ, Pitha J, Tondo C, Lazzara R, Jackman WM. Electrical conduction between the right atrium and the left atrium via the musculature of the coronary sinus. Circulation. 1998 Oct 27;98(17):1790-5.	Arrhythmias, Cardiac|Atrial Fibrillation Standard Atrial fibrillation ablation|Coronary sinus to left atrium connection elimination Parallel Assignment Treatment Randomized Procedure|Procedure All	Prospective Elimination Of Distal Coronary Sinus-Left Atrial Connections for Atrial Fibrillation Ablation Trial	Interventional	Active, not recruiting	N/A	2	100	arrhythmias, cardiac|atrial fibrillation	NA	NA
NCT03647176	NA	NA	NA	NA	NA	NA	NA	NA	NA	NA	NA	28970290|28192823	Kawamura T, Takeuchi Y, Asai S, Yokota I, Akamine E, Kato M, Akamatsu T, Tada K, Komeda Y, Iwatate M, Kawakami K, Nishikawa M, Watanabe D, Yamauchi A, Fukata N, Shimatani M, Ooi M, Fujita K, Sano Y, Kashida H, Hirose S, Iwagami H, Uedo N, Teramukai S, Tanaka K. A comparison of the resection rate for cold and hot snare polypectomy for 4-9 mm colorectal polyps: a multicentre randomised controlled trial (CRESCENT study). Gut. 2018 Nov;67(11):1950-1957. doi: 10.1136/gutjnl-2017-314215. Epub 2017 Sep 28.|Matsuura N, Takeuchi Y, Yamashina T, Ito T, Aoi K, Nagai K, Kanesaka T, Matsui F, Fujii M, Akasaka T, Hanaoka N, Higashino K, Tomita Y, Ito Y, Ishihara R, Iishi H, Uedo N. Incomplete resection rate of cold snare polypectomy: a prospective single-arm observational study. Endoscopy. 2017 Mar;49(3):251-257. doi: 10.1055/s-0043-100215. Epub 2017 Feb 13.	Adenomatous Polyps Cold snare polypectomy NA NA NA Other All	A Comparison of the Resection Rate of Cold Snare Polypectomy for Large (10-15 mm) and Small (5-9 mm) Colorectal Polyps	Interventional	Completed	N/A	2	1000	polyps|adenomatous polyps	NA	NA
NCT03647306	NA	NA	NA	NA	NA	NA	NA	NA	NA	NA	NA	24433933|22424658|25599827|21112026|25927923|24829483|19255424|25870289|22496545|24458353|25404342|26414564|26771705|27271308|26411343|26706567|26564131	Maury E, Hong HK, Bass J. Circadian disruption in the pathogenesis of metabolic syndrome. Diabetes Metab. 2014 Nov;40(5):338-46. doi: 10.1016/j.diabet.2013.12.005. Epub 2014 Jan 14. Review.|Peek CB, Ramsey KM, Marcheva B, Bass J. Nutrient sensing and the circadian clock. Trends Endocrinol Metab. 2012 Jul;23(7):312-8. doi: 10.1016/j.tem.2012.02.003. Epub 2012 Mar 16. Review.|Dibner C, Schibler U. Circadian timing of metabolism in animal models and humans. J Intern Med. 2015 May;277(5):513-27. doi: 10.1111/joim.12347. Epub 2015 Feb 6. Review.|Arble DM, Ramsey KM, Bass J, Turek FW. Circadian disruption and metabolic disease: findings from animal models. Best Pract Res Clin Endocrinol Metab. 2010 Oct;24(5):785-800. doi: 10.1016/j.beem.2010.08.003. Review.|Gerhart-Hines Z, Lazar MA. Circadian metabolism in the light of evolution. Endocr Rev. 2015 Jun;36(3):289-304. doi: 10.1210/er.2015-1007. Epub 2015 Apr 30. Review.|Summa KC, Turek FW. Chronobiology and obesity: Interactions between circadian rhythms and energy regulation. Adv Nutr. 2014 May 14;5(3):312S-9S. doi: 10.3945/an.113.005132. Print 2014 May. Review.|Scheer FA, Hilton MF, Mantzoros CS, Shea SA. Adverse metabolic and cardiovascular consequences of circadian misalignment. Proc Natl Acad Sci U S A. 2009 Mar 17;106(11):4453-8. doi: 10.1073/pnas.0808180106. Epub 2009 Mar 2.|Morris CJ, Yang JN, Garcia JI, Myers S, Bozzi I, Wang W, Buxton OM, Shea SA, Scheer FA. Endogenous circadian system and circadian misalignment impact glucose tolerance via separate mechanisms in humans. Proc Natl Acad Sci U S A. 2015 Apr 28;112(17):E2225-34. doi: 10.1073/pnas.1418955112. Epub 2015 Apr 13.|Buxton OM, Cain SW, O'Connor SP, Porter JH, Duffy JF, Wang W, Czeisler CA, Shea SA. Adverse metabolic consequences in humans of prolonged sleep restriction combined with circadian disruption. Sci Transl Med. 2012 Apr 11;4(129):129ra43. doi: 10.1126/scitranslmed.3003200.|Leproult R, Holmbäck U, Van Cauter E. Circadian misalignment augments markers of insulin resistance and inflammation, independently of sleep loss. Diabetes. 2014 Jun;63(6):1860-9. doi: 10.2337/db13-1546. Epub 2014 Jan 23.|McHill AW, Melanson EL, Higgins J, Connick E, Moehlman TM, Stothard ER, Wright KP Jr. Impact of circadian misalignment on energy metabolism during simulated nightshift work. Proc Natl Acad Sci U S A. 2014 Dec 2;111(48):17302-7. doi: 10.1073/pnas.1412021111. Epub 2014 Nov 17.|Morris CJ, Garcia JI, Myers S, Yang JN, Trienekens N, Scheer FA. The Human Circadian System Has a Dominating Role in Causing the Morning/Evening Difference in Diet-Induced Thermogenesis. Obesity (Silver Spring). 2015 Oct;23(10):2053-8. doi: 10.1002/oby.21189.|Morris CJ, Purvis TE, Mistretta J, Scheer FA. Effects of the Internal Circadian System and Circadian Misalignment on Glucose Tolerance in Chronic Shift Workers. J Clin Endocrinol Metab. 2016 Mar;101(3):1066-74. doi: 10.1210/jc.2015-3924. Epub 2016 Jan 15.|Grimaldi D, Carter JR, Van Cauter E, Leproult R. Adverse Impact of Sleep Restriction and Circadian Misalignment on Autonomic Function in Healthy Young Adults. Hypertension. 2016 Jul;68(1):243-50. doi: 10.1161/HYPERTENSIONAHA.115.06847. Epub 2016 Jun 6.|Gill S, Panda S. A Smartphone App Reveals Erratic Diurnal Eating Patterns in Humans that Can Be Modulated for Health Benefits. Cell Metab. 2015 Nov 3;22(5):789-98. doi: 10.1016/j.cmet.2015.09.005. Epub 2015 Sep 24.|Zarrinpar A, Chaix A, Panda S. Daily Eating Patterns and Their Impact on Health and Disease. Trends Endocrinol Metab. 2016 Feb;27(2):69-83. doi: 10.1016/j.tem.2015.11.007. Epub 2015 Dec 17. Review.|Arble DM, Bass J, Behn CD, Butler MP, Challet E, Czeisler C, Depner CM, Elmquist J, Franken P, Grandner MA, Hanlon EC, Keene AC, Joyner MJ, Karatsoreos I, Kern PA, Klein S, Morris CJ, Pack AI, Panda S, Ptacek LJ, Punjabi NM, Sassone-Corsi P, Scheer FA, Saxena R, Seaquest ER, Thimgan MS, Van Cauter E, Wright KP. Impact of Sleep and Circadian Disruption on Energy Balance and Diabetes: A Summary of Workshop Discussions. Sleep. 2015 Dec 1;38(12):1849-60. doi: 10.5665/sleep.5226.	Cardiovascular Diseases|Type2 Diabetes Mellitus Early Total Caloric Intake|Late Total Caloric Intake|Extended Overnight Fast Parallel Assignment Prevention Randomized Behavioral|Behavioral|Behavioral All	Behavioral Chronotype: Impact on Sleep and Metabolism	Interventional	Recruiting	N/A	3	200	cardiovascular diseases	NA	NA
NCT03647657	NA	NA	NA	NA	NA	NA	NA	NA	NA	NA	NA	30002107	Sauter AW, Mansi R, Hassiepen U, Muller L, Panigada T, Wiehr S, Wild AM, Geistlich S, Béhé M, Rottenburger C, Wild D, Fani M. Targeting of the Cholecystokinin-2 Receptor with the Minigastrin Analog (177)Lu-DOTA-PP-F11N: Does the Use of Protease Inhibitors Further Improve In Vivo Distribution? J Nucl Med. 2019 Mar;60(3):393-399. doi: 10.2967/jnumed.118.207845. Epub 2018 Jul 12.	Thyroid Cancer, Medullary 177Lu-PP-F11N|Sacuitril Crossover Assignment Basic Science Randomized Drug|Drug All	177Lu-PP-F11N in Combination With Sacubitril for Receptor Targeted Therapy and Imaging of Metastatic Thyroid Cancer	Interventional	Recruiting	Early Phase 1	2	8	thyroid diseases|thyroid neoplasms	lcz 696	NA
NCT03647735	NA	NA	NA	NA	NA	NA	NA	NA	NA	NA	NA	18937608|24263045|NA	Wahlen BM, Kilian M, Schuster F, Muellenbach R, Roewer N, Kranke P. Patient-controlled versus continuous anesthesiologist-controlled sedation using propofol during regional anesthesia in orthopedic procedures--a pilot study. Expert Opin Pharmacother. 2008 Nov;9(16):2733-9. doi: 10.1517/14656566.9.16.2733 .|Ekin A, Donmez F, Taspinar V, Dikmen B. Patient-controlled sedation in orthopedic surgery under regional anesthesia: a new approach in procedural sedation. Braz J Anesthesiol. 2013 Sep-Oct;63(5):410-4. doi: 10.1016/j.bjan.2012.07.012.|Singh T, Ravishankar M. Conscious sedation with propofol for surgeries under spinal anaesthesia: anaesthesiologist versus patient controlled. J Anaesthesiol Clin Pharmacol. 21:169-173, 2005.	Patient-controlled Sedation patient-controlled sedation Parallel Assignment Health Services Research Randomized Other All	Patient-controlled Sedation Versus Target-controlled Infusion in Orthopaedic Surgery Under Central Neuraxial Block	Interventional	Completed	N/A	2	78	NA	NA	NA
NCT03648099	NA	NA	NA	NA	NA	NA	NA	NA	NA	NA	NA	24820004|24411681|25562022|29389487|24762366	Whitburn LY, Jones LE, Davey MA, Small R. Women's experiences of labour pain and the role of the mind: an exploratory study. Midwifery. 2014 Sep;30(9):1029-35. doi: 10.1016/j.midw.2014.04.005. Epub 2014 Apr 30.|Simavli S, Kaygusuz I, Gumus I, Usluogulları B, Yildirim M, Kafali H. Effect of music therapy during vaginal delivery on postpartum pain relief and mental health. J Affect Disord. 2014 Mar;156:194-9. doi: 10.1016/j.jad.2013.12.027. Epub 2013 Dec 28.|Masoudi Z, Akbarzadeh M, Vaziri F, Zare N, Ramzi M. The effects of decreasing maternal anxiety on fetal oxygenation and nucleated red blood cells count in the cord blood. Iran J Pediatr. 2014 Jun;24(3):285-92.|Gokyildiz Surucu S, Ozturk M, Avcibay Vurgec B, Alan S, Akbas M. The effect of music on pain and anxiety of women during labour on first time pregnancy: A study from Turkey. Complement Ther Clin Pract. 2018 Feb;30:96-102. doi: 10.1016/j.ctcp.2017.12.015. Epub 2017 Dec 19.|Abdolahian S, Ghavi F, Abdollahifard S, Sheikhan F. Effect of dance labor on the management of active phase labor pain & clients' satisfaction: a randomized controlled trial study. Glob J Health Sci. 2014 Mar 30;6(3):219-26. doi: 10.5539/gjhs.v6n3p219.	Fear of Childbirth|Labor Pain Labor dance|Music Parallel Assignment Supportive Care Randomized Behavioral|Behavioral Female	Effect of Labor Dance and Music on Labor Pain and Fear of Childbirth	Interventional	Completed	N/A	2	99	labor pain	NA	NA
NCT03648424	NA	NA	NA	NA	NA	NA	NA	NA	NA	NA	NA	31239281	Patorno E, Schneeweiss S, Gopalakrishnan C, Martin D, Franklin JM. Using Real-World Data to Predict Findings of an Ongoing Phase IV Cardiovascular Outcome Trial: Cardiovascular Safety of Linagliptin Versus Glimepiride. Diabetes Care. 2019 Dec;42(12):2204-2210. doi: 10.2337/dc19-0069. Epub 2019 Jun 25.	Type 2 Diabetes Mellitus NA NA NA NA NA All	NA	NA	NA	NA	NA	NA	diabetes mellitus, type 2|diabetes mellitus	NA	NA
NCT03648502	NA	NA	NA	NA	NA	NA	NA	NA	NA	NA	NA	22434018|23337978	MacDonald AA, Joyson A, Lee R, Seymour DG, Soiza RL. The effect of hearing augmentation on cognitive assessment scales at admission to hospital. Am J Geriatr Psychiatry. 2012 Apr;20(4):355-61. doi: 10.1097/JGP.0b013e3182107e88.|Lin FR, Yaffe K, Xia J, Xue QL, Harris TB, Purchase-Helzner E, Satterfield S, Ayonayon HN, Ferrucci L, Simonsick EM; Health ABC Study Group. Hearing loss and cognitive decline in older adults. JAMA Intern Med. 2013 Feb 25;173(4):293-9. doi: 10.1001/jamainternmed.2013.1868.	Auditory Processing Disorder|Dementia|Hearing Loss Cognitive tests and hearing tests NA NA NA Diagnostic Test All	Validation of Cognitive Screenings for the Hearing Impaired	Interventional	Terminated	N/A	3	78	dementia|auditory perceptual disorders|hearing loss|deafness	NA	NA
NCT03648736	NA	NA	NA	NA	NA	NA	NA	NA	NA	NA	NA	21985788|26681731|19524924|25858796|26666498	Faul C, Amaral AP, Oskouei B, Hu MC, Sloan A, Isakova T, Gutiérrez OM, Aguillon-Prada R, Lincoln J, Hare JM, Mundel P, Morales A, Scialla J, Fischer M, Soliman EZ, Chen J, Go AS, Rosas SE, Nessel L, Townsend RR, Feldman HI, St John Sutton M, Ojo A, Gadegbeku C, Di Marco GS, Reuter S, Kentrup D, Tiemann K, Brand M, Hill JA, Moe OW, Kuro-O M, Kusek JW, Keane MG, Wolf M. FGF23 induces left ventricular hypertrophy. J Clin Invest. 2011 Nov;121(11):4393-408. doi: 10.1172/JCI46122. Epub 2011 Oct 10.|Leifheit-Nestler M, Große Siemer R, Flasbart K, Richter B, Kirchhoff F, Ziegler WH, Klintschar M, Becker JU, Erbersdobler A, Aufricht C, Seeman T, Fischer DC, Faul C, Haffner D. Induction of cardiac FGF23/FGFR4 expression is associated with left ventricular hypertrophy in patients with chronic kidney disease. Nephrol Dial Transplant. 2016 Jul;31(7):1088-99. doi: 10.1093/ndt/gfv421. Epub 2015 Dec 17.|Mirza MA, Larsson A, Melhus H, Lind L, Larsson TE. Serum intact FGF23 associate with left ventricular mass, hypertrophy and geometry in an elderly population. Atherosclerosis. 2009 Dec;207(2):546-51. doi: 10.1016/j.atherosclerosis.2009.05.013. Epub 2009 May 21.|Andrukhova O, Slavic S, Odörfer KI, Erben RG. Experimental Myocardial Infarction Upregulates Circulating Fibroblast Growth Factor-23. J Bone Miner Res. 2015 Oct;30(10):1831-9. doi: 10.1002/jbmr.2527. Epub 2015 May 6.|Andersen IA, Huntley BK, Sandberg SS, Heublein DM, Burnett JC Jr. Elevation of circulating but not myocardial FGF23 in human acute decompensated heart failure. Nephrol Dial Transplant. 2016 May;31(5):767-72. doi: 10.1093/ndt/gfv398. Epub 2015 Dec 13.	Cardiac Insufficiency blood withdrawal NA NA NA Other All	NA	NA	NA	NA	NA	NA	heart failure	NA	NA
NCT03649061	NA	NA	NA	NA	NA	NA	NA	NA	NA	NA	NA	28968687|27432356|26058860|25889222|25483574|25359382|24559216|22751567|21454307|18050189|9251634	Verschueren P, Westhovens R. The use of glucocorticoids in early rheumatoid arthritis. Rheumatology (Oxford). 2018 Aug 1;57(8):1316-1317. doi: 10.1093/rheumatology/kex271. Review.|Verschueren P, De Cock D, Corluy L, Joos R, Langenaken C, Taelman V, Raeman F, Ravelingien I, Vandevyvere K, Lenaerts J, Geens E, Geusens P, Vanhoof J, Durnez A, Remans J, Vander Cruyssen B, Van Essche E, Sileghem A, De Brabanter G, Joly J, Meyfroidt S, Van der Elst K, Westhovens R. Effectiveness of methotrexate with step-down glucocorticoid remission induction (COBRA Slim) versus other intensive treatment strategies for early rheumatoid arthritis in a treat-to-target approach: 1-year results of CareRA, a randomised pragmatic open-label superiority trial. Ann Rheum Dis. 2017 Mar;76(3):511-520. doi: 10.1136/annrheumdis-2016-209212. Epub 2016 Jul 18.|De Cock D, Van der Elst K, Meyfroidt S, Verschueren P, Westhovens R. The optimal combination therapy for the treatment of early rheumatoid arthritis. Expert Opin Pharmacother. 2015;16(11):1615-25. doi: 10.1517/14656566.2015.1056735. Epub 2015 Jun 10. Review.|Verschueren P, De Cock D, Corluy L, Joos R, Langenaken C, Taelman V, Raeman F, Ravelingien I, Vandevyvere K, Lenaerts J, Geens E, Geusens P, Vanhoof J, Durnez A, Remans J, Vander Cruyssen B, Van Essche E, Sileghem A, De Brabanter G, Joly J, Van der Elst K, Meyfroidt S, Westhovens R; CareRA study group. Patients lacking classical poor prognostic markers might also benefit from a step-down glucocorticoid bridging scheme in early rheumatoid arthritis: week 16 results from the randomized multicenter CareRA trial. Arthritis Res Ther. 2015 Apr 9;17:97. doi: 10.1186/s13075-015-0611-8.|Meyfroidt S, Van der Elst K, De Cock D, Joly J, Westhovens R, Hulscher M, Verschueren P. Patient experiences with intensive combination-treatment strategies with glucocorticoids for early rheumatoid arthritis. Patient Educ Couns. 2015 Mar;98(3):384-90. doi: 10.1016/j.pec.2014.11.011. Epub 2014 Nov 20.|Verschueren P, De Cock D, Corluy L, Joos R, Langenaken C, Taelman V, Raeman F, Ravelingien I, Vandevyvere K, Lenaerts J, Geens E, Geusens P, Vanhoof J, Durnez A, Remans J, Vander Cruyssen B, Van Essche E, Sileghem A, De Brabanter G, Joly J, Meyfroidt S, Van der Elst K, Westhovens R. Methotrexate in combination with other DMARDs is not superior to methotrexate alone for remission induction with moderate-to-high-dose glucocorticoid bridging in early rheumatoid arthritis after 16 weeks of treatment: the CareRA trial. Ann Rheum Dis. 2015 Jan;74(1):27-34. doi: 10.1136/annrheumdis-2014-205489. Epub 2014 Oct 30.|Meyfroidt S, van Hulst L, De Cock D, Van der Elst K, Joly J, Westhovens R, Hulscher M, Verschueren P. Factors influencing the prescription of intensive combination treatment strategies for early rheumatoid arthritis. Scand J Rheumatol. 2014;43(4):265-72. doi: 10.3109/03009742.2013.863382. Epub 2014 Feb 24.|Westhovens R, Verschueren P. Rheumatoid arthritis: defining remission in patients with RA in clinical practice. Nat Rev Rheumatol. 2012 Aug;8(8):445-7. doi: 10.1038/nrrheum.2012.111. Epub 2012 Jul 3.|Verschueren P, Westhovens R. Optimal care for early RA patients: the challenge of translating scientific data into clinical practice. Rheumatology (Oxford). 2011 Jul;50(7):1194-200. doi: 10.1093/rheumatology/ker131. Epub 2011 Mar 30. Review.|Durez P, Malghem J, Nzeusseu Toukap A, Depresseux G, Lauwerys BR, Westhovens R, Luyten FP, Corluy L, Houssiau FA, Verschueren P. Treatment of early rheumatoid arthritis: a randomized magnetic resonance imaging study comparing the effects of methotrexate alone, methotrexate in combination with infliximab, and methotrexate in combination with intravenous pulse methylprednisolone. Arthritis Rheum. 2007 Dec;56(12):3919-27.|Boers M, Verhoeven AC, Markusse HM, van de Laar MA, Westhovens R, van Denderen JC, van Zeben D, Dijkmans BA, Peeters AJ, Jacobs P, van den Brink HR, Schouten HJ, van der Heijde DM, Boonen A, van der Linden S. Randomised comparison of combined step-down prednisolone, methotrexate and sulphasalazine with sulphasalazine alone in early rheumatoid arthritis. Lancet. 1997 Aug 2;350(9074):309-18. Erratum in: Lancet 1998 Jan 17;351(9097):220.	Arthritis, Rheumatoid Etanercept 50 MG/ML|Leflunomide 10 milligram (MG) Parallel Assignment Treatment Randomized Drug|Drug All	COBRA-Slim With or Without Fast Access to TNF Blockade for Remission Induction in Early RA	Interventional	Active, not recruiting	Phase 4	2	284	arthritis|arthritis, rheumatoid	etanercept|leflunomide	NA
NCT03649191	NA	NA	NA	NA	NA	NA	NA	NA	NA	NA	NA	26240996|10732933|26255709|21851753|25805625|24079640|24644188|16899840|16505458|11932474|23545563|26379704|24612497|25638279|9487236|12123405|15673354|20357283|20332506|18333736|24914546|12534853|21292334|12558718|25985438|16014595|23796587|26558358	Chiarchiaro J, Buddadhumaruk P, Arnold RM, White DB. Prior Advance Care Planning Is Associated with Less Decisional Conflict among Surrogates for Critically Ill Patients. Ann Am Thorac Soc. 2015 Oct;12(10):1528-33. doi: 10.1513/AnnalsATS.201504-253OC.|Molloy DW, Guyatt GH, Russo R, Goeree R, O'Brien BJ, Bédard M, Willan A, Watson J, Patterson C, Harrison C, Standish T, Strang D, Darzins PJ, Smith S, Dubois S. Systematic implementation of an advance directive program in nursing homes: a randomized controlled trial. JAMA. 2000 Mar 15;283(11):1437-44.|Kojima G. Prevalence of Frailty in Nursing Homes: A Systematic Review and Meta-Analysis. J Am Med Dir Assoc. 2015 Nov 1;16(11):940-5. doi: 10.1016/j.jamda.2015.06.025. Epub 2015 Aug 6. Review.|Hirdes JP, Mitchell L, Maxwell CJ, White N. Beyond the 'iron lungs of gerontology': using evidence to shape the future of nursing homes in Canada. Can J Aging. 2011 Sep;30(3):371-90. doi: 10.1017/S0714980811000304. Epub 2011 Aug 19.|Estabrooks CA, Hoben M, Poss JW, Chamberlain SA, Thompson GN, Silvius JL, Norton PG. Dying in a nursing home: treatable symptom burden and its link to modifiable features of work context. J Am Med Dir Assoc. 2015 Jun 1;16(6):515-20. doi: 10.1016/j.jamda.2015.02.007. Epub 2015 Mar 21.|Garland A, Olafson K, Ramsey CD, Yogendran M, Fransoo R. Epidemiology of critically ill patients in intensive care units: a population-based observational study. Crit Care. 2013 Sep 30;17(5):R212. doi: 10.1186/cc13026.|Teixeira AA, Hanvey L, Tayler C, Barwich D, Baxter S, Heyland DK; Canadian Researchers at End of Life Network (CARENET). What do Canadians think of advanced care planning? Findings from an online opinion poll. BMJ Support Palliat Care. 2015 Mar;5(1):40-7. doi: 10.1136/bmjspcare-2013-000473. Epub 2013 Oct 4.|Heyland DK, Frank C, Groll D, Pichora D, Dodek P, Rocker G, Gafni A. Understanding cardiopulmonary resuscitation decision making: perspectives of seriously ill hospitalized patients and family members. Chest. 2006 Aug;130(2):419-28.|Heyland DK, Dodek P, Rocker G, Groll D, Gafni A, Pichora D, Shortt S, Tranmer J, Lazar N, Kutsogiannis J, Lam M; Canadian Researchers End-of-Life Network(CARENET). What matters most in end-of-life care: perceptions of seriously ill patients and their family members. CMAJ. 2006 Feb 28;174(5):627-33.|Fried TR, Bradley EH, Towle VR, Allore H. Understanding the treatment preferences of seriously ill patients. N Engl J Med. 2002 Apr 4;346(14):1061-6.|Heyland DK, Barwich D, Pichora D, Dodek P, Lamontagne F, You JJ, Tayler C, Porterfield P, Sinuff T, Simon J; ACCEPT (Advance Care Planning Evaluation in Elderly Patients) Study Team; Canadian Researchers at the End of Life Network (CARENET). Failure to engage hospitalized elderly patients and their families in advance care planning. JAMA Intern Med. 2013 May 13;173(9):778-87. doi: 10.1001/jamainternmed.2013.180.|Stephens C, Halifax E, Bui N, Lee SJ, Harrington C, Shim J, Ritchie C. Provider Perspectives on the Influence of Family on Nursing Home Resident Transfers to the Emergency Department: Crises at the End of Life. Curr Gerontol Geriatr Res. 2015;2015:893062. doi: 10.1155/2015/893062. Epub 2015 Aug 24.|In der Schmitten J, Lex K, Mellert C, Rothärmel S, Wegscheider K, Marckmann G. Implementing an advance care planning program in German nursing homes: results of an inter-regionally controlled intervention trial. Dtsch Arztebl Int. 2014 Jan 24;111(4):50-7. doi: 10.3238/arztebl.2014.0050.|Baron K, Hodgson A, Walshe C. Evaluation of an advance care planning education programme for nursing homes: A Longitudinal study. Nurse Educ Today. 2015 May;35(5):689-95. doi: 10.1016/j.nedt.2015.01.005. Epub 2015 Jan 23.|Hammes BJ, Rooney BL. Death and end-of-life planning in one midwestern community. Arch Intern Med. 1998 Feb 23;158(4):383-90.|Schwartz CE, Wheeler HB, Hammes B, Basque N, Edmunds J, Reed G, Ma Y, Li L, Tabloski P, Yanko J; UMass End-of-Life Working Group. Early intervention in planning end-of-life care with ambulatory geriatric patients: results of a pilot trial. Arch Intern Med. 2002 Jul 22;162(14):1611-8.|Morrison RS, Chichin E, Carter J, Burack O, Lantz M, Meier DE. The effect of a social work intervention to enhance advance care planning documentation in the nursing home. J Am Geriatr Soc. 2005 Feb;53(2):290-4.|Silveira MJ, Kim SY, Langa KM. Advance directives and outcomes of surrogate decision making before death. N Engl J Med. 2010 Apr 1;362(13):1211-8. doi: 10.1056/NEJMsa0907901.|Detering KM, Hancock AD, Reade MC, Silvester W. The impact of advance care planning on end of life care in elderly patients: randomised controlled trial. BMJ. 2010 Mar 23;340:c1345. doi: 10.1136/bmj.c1345.|Levy C, Morris M, Kramer A. Improving end-of-life outcomes in nursing homes by targeting residents at high-risk of mortality for palliative care: program description and evaluation. J Palliat Med. 2008 Mar;11(2):217-25. doi: 10.1089/jpm.2007.0147.|Hirdes JP, Poss JW, Mitchell L, Korngut L, Heckman G. Use of the interRAI CHESS scale to predict mortality among persons with neurological conditions in three care settings. PLoS One. 2014 Jun 10;9(6):e99066. doi: 10.1371/journal.pone.0099066. eCollection 2014.|Hirdes JP, Frijters DH, Teare GF. The MDS-CHESS scale: a new measure to predict mortality in institutionalized older people. J Am Geriatr Soc. 2003 Jan;51(1):96-100.|Tjam EY, Heckman GA, Smith S, Arai B, Hirdes J, Poss J, McKelvie RS. Predicting heart failure mortality in frail seniors: comparing the NYHA functional classification with the Resident Assessment Instrument (RAI) 2.0. Int J Cardiol. 2012 Feb 23;155(1):75-80. doi: 10.1016/j.ijcard.2011.01.031. Epub 2011 Feb 3.|Flacker JM, Kiely DK. Mortality-related factors and 1-year survival in nursing home residents. J Am Geriatr Soc. 2003 Feb;51(2):213-21.|Austin CA, Mohottige D, Sudore RL, Smith AK, Hanson LC. Tools to Promote Shared Decision Making in Serious Illness: A Systematic Review. JAMA Intern Med. 2015 Jul;175(7):1213-21. doi: 10.1001/jamainternmed.2015.1679. Review.|Casarett D, Karlawish J, Morales K, Crowley R, Mirsch T, Asch DA. Improving the use of hospice services in nursing homes: a randomized controlled trial. JAMA. 2005 Jul 13;294(2):211-7.|Vandervoort A, Houttekier D, Van den Block L, van der Steen JT, Vander Stichele R, Deliens L. Advance care planning and physician orders in nursing home residents with dementia: a nationwide retrospective study among professional caregivers and relatives. J Pain Symptom Manage. 2014 Feb;47(2):245-56. doi: 10.1016/j.jpainsymman.2013.03.009. Epub 2013 Jun 21.|Ampe S, Sevenants A, Smets T, Declercq A, Van Audenhove C. Advance care planning for nursing home residents with dementia: policy vs. practice. J Adv Nurs. 2016 Mar;72(3):569-81. doi: 10.1111/jan.12854. Epub 2015 Nov 12.	Aged|Chronic Disease|Dementia|Frail Elderly Syndrome|Nursing Homes The BABEL Approach to Advance Care Planning in Nursing Homes|Control group Advance Care Planning Parallel Assignment Supportive Care Randomized Other|Other All	BABEL Advance Care Planning in Long-term Care	Interventional	Completed	N/A	2	713	chronic disease	NA	NA
NCT03650062	NA	NA	NA	NA	NA	NA	NA	NA	NA	NA	NA	29672416	Sternby H, Bolado F, Canaval-Zuleta HJ, Marra-López C, Hernando-Alonso AI, Del-Val-Antoñana A, García-Rayado G, Rivera-Irigoin R, Grau-García FJ, Oms L, Millastre-Bocos J, Pascual-Moreno I, Martínez-Ares D, Rodríguez-Oballe JA, López-Serrano A, Ruiz-Rebollo ML, Viejo-Almanzor A, González-de-la-Higuera B, Orive-Calzada A, Gómez-Anta I, Pamies-Guilabert J, Fernández-Gutiérrez-Del-Álamo F, Iranzo-González-Cruz I, Pérez-Muñante ME, Esteba MD, Pardillos-Tomé A, Zapater P, de-Madaria E. Determinants of Severity in Acute Pancreatitis: A Nation-wide Multicenter Prospective Cohort Study. Ann Surg. 2019 Aug;270(2):348-355. doi: 10.1097/SLA.0000000000002766.	Acute Pancreatitis NA NA NA NA NA All	NA	NA	NA	NA	NA	NA	pancreatitis	NA	NA
NCT03650829	NA	NA	NA	NA	NA	NA	NA	NA	NA	NA	NA	28321694	Qiu X, Lu JH, He JR, Lam KH, Shen SY, Guo Y, Kuang YS, Yuan MY, Qiu L, Chen NN, Lu MS, Li WD, Xing YF, Zhou FJ, Bartington S, Cheng KK, Xia HM. The Born in Guangzhou Cohort Study (BIGCS). Eur J Epidemiol. 2017 Apr;32(4):337-346. doi: 10.1007/s10654-017-0239-x. Epub 2017 Mar 20.	ART|Genetics|Host and Microbiome|Neurodevelopment|Offspring, Adult NA NA NA NA NA All	NA	NA	NA	NA	NA	NA	NA	NA	NA
NCT03651310	NA	NA	NA	NA	NA	NA	NA	NA	NA	NA	NA	28567219|23740695|18657759|29381942	Lee J, Kim HS, Shim KD, Park YS. The Effect of Anxiety, Depression, and Optimism on Postoperative Satisfaction and Clinical Outcomes in Lumbar Spinal Stenosis and Degenerative Spondylolisthesis Patients: Cohort Study. Clin Orthop Surg. 2017 Jun;9(2):177-183. doi: 10.4055/cios.2017.9.2.177. Epub 2017 May 8.|Bradt J, Dileo C, Shim M. Music interventions for preoperative anxiety. Cochrane Database Syst Rev. 2013 Jun 6;(6):CD006908. doi: 10.1002/14651858.CD006908.pub2. Review.|Rosén S, Svensson M, Nilsson U. Calm or not calm: the question of anxiety in the perianesthesia patient. J Perianesth Nurs. 2008 Aug;23(4):237-46. doi: 10.1016/j.jopan.2008.05.002.|Wang TF, Wu YT, Tseng CF, Chou C. Associations between dental anxiety and postoperative pain following extraction of horizontally impacted wisdom teeth: A prospective observational study. Medicine (Baltimore). 2017 Nov;96(47):e8665. doi: 10.1097/MD.0000000000008665.	Preoperative Anxiety Music Listening Group Parallel Assignment Supportive Care Randomized Other Female	Music Listening on Preoperative Anxiety in Female Pelvic Medicine and Reconstructive Surgery	Interventional	Completed	N/A	2	70	anxiety disorders	NA	NA
NCT03651427	NA	NA	NA	NA	NA	NA	NA	NA	NA	NA	NA	21971775	Salgado JV, Malloy-Diniz LF, Abrantes SS, Moreira L, Schlottfeldt CG, Guimarães W, Freitas DM, Oliveira J, Fuentes D. Applicability of the Rey auditory-verbal learning test to an adult sample in Brazil. Braz J Psychiatry. 2011 Sep;33(3):234-7.	Gender Dysphoria Estradiol NA NA NA Drug Male	NA	NA	NA	NA	NA	NA	gender dysphoria	estradiol	NA
NCT03651908	NA	NA	NA	NA	NA	NA	NA	NA	NA	NA	NA	23633783|21513477	Grover V, Kapoor A, Malhotra R, Uppal RS. Evaluation of the efficacy of a bioactive synthetic graft material in the treatment of intrabony periodontal defects. J Indian Soc Periodontol. 2013 Jan;17(1):104-10. doi: 10.4103/0972-124X.107484.|Sharma A, Pradeep AR. Treatment of 3-wall intrabony defects in patients with chronic periodontitis with autologous platelet-rich fibrin: a randomized controlled clinical trial. J Periodontol. 2011 Dec;82(12):1705-12. doi: 10.1902/jop.2011.110075. Epub 2011 Apr 5.	Intrabony Periodontal Defect Conventional Flap Surgery Parallel Assignment Treatment Randomized Procedure All	Comparison Between Bioactive Silica Graft Plus Platelet Rich Fibrin and Only Platelet Rich Fibrin Graft in Intrabony Defects With Diabetes	Interventional	Completed	N/A	2	14	NA	NA	NA
NCT03652337	NA	NA	NA	NA	NA	NA	NA	NA	NA	NA	NA	24145633	Korb DR, Blackie CA. Debridement-scaling: a new procedure that increases Meibomian gland function and reduces dry eye symptoms. Cornea. 2013 Dec;32(12):1554-7. doi: 10.1097/ICO.0b013e3182a73843.	Contact Lens Discomfort|Meibomian Gland Dysfunction BlephEx|Manual debridement Parallel Assignment Treatment Randomized Device|Device All	Meibomian Gland Dysfunction Management	Interventional	Active, not recruiting	N/A	2	60	NA	NA	NA
NCT03653156	NA	NA	NA	NA	NA	NA	NA	NA	NA	NA	NA	19347838|19891819|20930266|21118724|22228824|22123780|22503901|23172761|22922216|22503900|20880607|22340708|22398564|31865187|22930700|23872925|23103091|23871765|24418053|25690662|26177270|26256457|27163822|27079712|27345927|28759966|28289381|29433981|29747584|30958370|31422798|31914229|31929167|31937364|32881347|32776690|31235344|33271079|33188687|33835157	Zhou A, Jia J. A screen for cognitive assessments for patients with vascular cognitive impairment no dementia. Int J Geriatr Psychiatry. 2009 Dec;24(12):1352-7. doi: 10.1002/gps.2265.|Zhou A, Jia J. Different cognitive profiles between mild cognitive impairment due to cerebral small vessel disease and mild cognitive impairment of Alzheimer's disease origin. J Int Neuropsychol Soc. 2009 Nov;15(6):898-905. doi: 10.1017/S1355617709990816.|Bai F, Liao W, Watson DR, Shi Y, Yuan Y, Cohen AD, Xie C, Wang Y, Yue C, Teng Y, Wu D, Jia J, Zhang Z. Mapping the altered patterns of cerebellar resting-state function in longitudinal amnestic mild cognitive impairment patients. J Alzheimers Dis. 2011;23(1):87-99. doi: 10.3233/JAD-2010-101533.|Han Y, Wang J, Zhao Z, Min B, Lu J, Li K, He Y, Jia J. Frequency-dependent changes in the amplitude of low-frequency fluctuations in amnestic mild cognitive impairment: a resting-state fMRI study. Neuroimage. 2011 Mar 1;55(1):287-95. doi: 10.1016/j.neuroimage.2010.11.059. Epub 2010 Nov 28.|Lu J, Li D, Li F, Zhou A, Wang F, Zuo X, Jia XF, Song H, Jia J. Montreal cognitive assessment in detecting cognitive impairment in Chinese elderly individuals: a population-based study. J Geriatr Psychiatry Neurol. 2011 Dec;24(4):184-90. doi: 10.1177/0891988711422528.|Shi FD, Jia JP. Neurology and neurologic practice in China. Neurology. 2011 Nov 29;77(22):1986-92. doi: 10.1212/WNL.0b013e31823a0ed3.|Han Y, Jia J, Jia XF, Qin W, Wang S. Combination of plasma biomarkers and clinical data for the detection of sporadic Alzheimer's disease. Neurosci Lett. 2012 May 16;516(2):232-6. doi: 10.1016/j.neulet.2012.03.094. Epub 2012 Apr 7.|Li F, Jia XF, Jia J. The Informant Questionnaire on Cognitive Decline in the Elderly individuals in screening mild cognitive impairment with or without functional impairment. J Geriatr Psychiatry Neurol. 2012 Dec;25(4):227-32. doi: 10.1177/0891988712464822. Epub 2012 Nov 21.|Song J, Wang S, Tan M, Jia J. G1/S checkpoint proteins in peripheral blood lymphocytes are potentially diagnostic biomarkers for Alzheimer's disease. Neurosci Lett. 2012 Sep 27;526(2):144-9. doi: 10.1016/j.neulet.2012.08.020. Epub 2012 Aug 17.|Tan M, Wang S, Song J, Jia J. Combination of p53(ser15) and p21/p21(thr145) in peripheral blood lymphocytes as potential Alzheimer's disease biomarkers. Neurosci Lett. 2012 May 16;516(2):226-31. doi: 10.1016/j.neulet.2012.03.093. Epub 2012 Apr 6.|Wang F, Shu C, Jia L, Zuo X, Zhang Y, Zhou A, Qin W, Song H, Wei C, Zhang F, Hong Z, Tang M, Wang DM, Jia J. Exploration of 16 candidate genes identifies the association of IDE with Alzheimer's disease in Han Chinese. Neurobiol Aging. 2012 May;33(5):1014.e1-9. doi: 10.1016/j.neurobiolaging.2010.08.004. Epub 2010 Sep 28.|Wang S, Song J, Tan M, Albers KM, Jia J. Mitochondrial fission proteins in peripheral blood lymphocytes are potential biomarkers for Alzheimer's disease. Eur J Neurol. 2012 Jul;19(7):1015-22. doi: 10.1111/j.1468-1331.2012.03670.x. Epub 2012 Feb 16.|Xing Y, Qin W, Li F, Jia XF, Jia J. Apolipoprotein E ε4 status modifies the effects of sex hormones on neuropsychiatric symptoms of Alzheimer's disease. Dement Geriatr Cogn Disord. 2012;33(1):35-42. doi: 10.1159/000336600. Epub 2012 Mar 2.|Han Y, Zhou A, Li F, Wang Q, Xu L, Jia J. Apolipoprotein E ε4 allele is associated with vascular cognitive impairment no dementia in Chinese population. J Neurol Sci. 2020 Feb 15;409:116606. doi: 10.1016/j.jns.2019.116606. Epub 2019 Dec 6.|Xing Y, Wei C, Chu C, Zhou A, Li F, Wu L, Song H, Zuo X, Wang F, Qin W, Li D, Tang Y, Jia XF, Jia J. Stage-specific gender differences in cognitive and neuropsychiatric manifestations of vascular dementia. Am J Alzheimers Dis Other Demen. 2012 Sep;27(6):433-8. doi: 10.1177/1533317512454712.|Li F, Wang F, Jia J. Evaluating the prevalence of dementia in hospitalized older adults and effects of comorbid dementia on patients' hospital course. Aging Clin Exp Res. 2013 Aug;25(4):393-401. doi: 10.1007/s40520-013-0068-z. Epub 2013 Jul 20.|Xing Y, Qin W, Li F, Jia XF, Jia J. Associations between sex hormones and cognitive and neuropsychiatric manifestations in vascular dementia (VaD). Arch Gerontol Geriatr. 2013 Jan-Feb;56(1):85-90. doi: 10.1016/j.archger.2012.10.003. Epub 2012 Oct 24.|Jia J, Wang F, Wei C, Zhou A, Jia X, Li F, Tang M, Chu L, Zhou Y, Zhou C, Cui Y, Wang Q, Wang W, Yin P, Hu N, Zuo X, Song H, Qin W, Wu L, Li D, Jia L, Song J, Han Y, Xing Y, Yang P, Li Y, Qiao Y, Tang Y, Lv J, Dong X. The prevalence of dementia in urban and rural areas of China. Alzheimers Dement. 2014 Jan;10(1):1-9. doi: 10.1016/j.jalz.2013.01.012. Epub 2013 Jul 18.|Jia J, Zhou A, Wei C, Jia X, Wang F, Li F, Wu X, Mok V, Gauthier S, Tang M, Chu L, Zhou Y, Zhou C, Cui Y, Wang Q, Wang W, Yin P, Hu N, Zuo X, Song H, Qin W, Wu L, Li D, Jia L, Song J, Han Y, Xing Y, Yang P, Li Y, Qiao Y, Tang Y, Lv J, Dong X. The prevalence of mild cognitive impairment and its etiological subtypes in elderly Chinese. Alzheimers Dement. 2014 Jul;10(4):439-447. doi: 10.1016/j.jalz.2013.09.008. Epub 2014 Jan 10.|Qin W, Jia X, Wang F, Zuo X, Wu L, Zhou A, Li D, Min B, Wei C, Tang Y, Xing Y, Dong X, Wang Q, Gao Y, Li Y, Jia J. Elevated plasma angiogenesis factors in Alzheimer's disease. J Alzheimers Dis. 2015;45(1):245-52. doi: 10.3233/JAD-142409.|Song H, Long H, Zuo X, Yu C, Liu B, Wang Z, Wang Q, Wang F, Han Y, Jia J. APOE Effects on Default Mode Network in Chinese Cognitive Normal Elderly: Relationship with Clinical Cognitive Performance. PLoS One. 2015 Jul 15;10(7):e0133179. doi: 10.1371/journal.pone.0133179. eCollection 2015.|Jia J, Zuo X, Jia XF, Chu C, Wu L, Zhou A, Wei C, Tang Y, Li D, Qin W, Song H, Ma Q, Li J, Sun Y, Min B, Xue S, Xu E, Yuan Q, Wang M, Huang X, Fan C, Liu J, Ren Y, Jia Q, Wang Q, Jiao L, Xing Y, Wu X; China Cognition and Aging Study (China COAST) Group. Diagnosis and treatment of dementia in neurology outpatient departments of general hospitals in China. Alzheimers Dement. 2016 Apr;12(4):446-53. doi: 10.1016/j.jalz.2015.06.1892. Epub 2015 Aug 7.|Li H, Jia J, Yang Z. Mini-Mental State Examination in Elderly Chinese: A Population-Based Normative Study. J Alzheimers Dis. 2016 May 7;53(2):487-96. doi: 10.3233/JAD-160119.|Xing Y, Tang Y, Zhao L, Wang Q, Qin W, Zhang JL, Jia J. Plasma Ceramides and Neuropsychiatric Symptoms of Alzheimer's Disease. J Alzheimers Dis. 2016 Apr 12;52(3):1029-35. doi: 10.3233/JAD-151158.|Yuan X, Han Y, Wei Y, Xia M, Sheng C, Jia J, He Y. Regional homogeneity changes in amnestic mild cognitive impairment patients. Neurosci Lett. 2016 Aug 26;629:1-8. doi: 10.1016/j.neulet.2016.06.047. Epub 2016 Jun 23.|Li D, Hu N, Yu Y, Zhou A, Li F, Jia J. Trajectories of Multidimensional Caregiver Burden in Chinese Informal Caregivers for Dementia: Evidence from Exploratory and Confirmatory Factor Analysis of the Zarit Burden Interview. J Alzheimers Dis. 2017;59(4):1317-1325. doi: 10.3233/JAD-170172.|Liu Q, Zhu Z, Teipel SJ, Yang J, Xing Y, Tang Y, Jia J. White Matter Damage in the Cholinergic System Contributes to Cognitive Impairment in Subcortical Vascular Cognitive Impairment, No Dementia. Front Aging Neurosci. 2017 Feb 27;9:47. doi: 10.3389/fnagi.2017.00047. eCollection 2017.|Jia J, Wei C, Chen S, Li F, Tang Y, Qin W, Zhao L, Jin H, Xu H, Wang F, Zhou A, Zuo X, Wu L, Han Y, Han Y, Huang L, Wang Q, Li D, Chu C, Shi L, Gong M, Du Y, Zhang J, Zhang J, Zhou C, Lv J, Lv Y, Xie H, Ji Y, Li F, Yu E, Luo B, Wang Y, Yang S, Qu Q, Guo Q, Liang F, Zhang J, Tan L, Shen L, Zhang K, Zhang J, Peng D, Tang M, Lv P, Fang B, Chu L, Jia L, Gauthier S. The cost of Alzheimer's disease in China and re-estimation of costs worldwide. Alzheimers Dement. 2018 Apr;14(4):483-491. doi: 10.1016/j.jalz.2017.12.006. Epub 2018 Feb 9.|Li J, Wu L, Tang Y, Zhou A, Wang F, Xing Y, Jia J. Differentiation of neuropsychological features between posterior cortical atrophy and early onset Alzheimer's disease. BMC Neurol. 2018 May 10;18(1):65. doi: 10.1186/s12883-018-1068-6.|Qiu Q, Shen L, Jia L, Wang Q, Li F, Li Y, Jia J. A Novel PSEN1 M139L Mutation Found in a Chinese Pedigree with Early-Onset Alzheimer's Disease Increases Aβ42/Aβ40 ratio. J Alzheimers Dis. 2019;69(1):199-212. doi: 10.3233/JAD-181291.|Jia L, Qiu Q, Zhang H, Chu L, Du Y, Zhang J, Zhou C, Liang F, Shi S, Wang S, Qin W, Wang Q, Li F, Wang Q, Li Y, Shen L, Wei Y, Jia J. Concordance between the assessment of Aβ42, T-tau, and P-T181-tau in peripheral blood neuronal-derived exosomes and cerebrospinal fluid. Alzheimers Dement. 2019 Aug;15(8):1071-1080. doi: 10.1016/j.jalz.2019.05.002.|Jia L, Fu Y, Shen L, Zhang H, Zhu M, Qiu Q, Wang Q, Yan X, Kong C, Hao J, Wei C, Tang Y, Qin W, Li Y, Wang F, Guo D, Zhou A, Zuo X, Yu Y, Li D, Zhao L, Jin H, Jia J. PSEN1, PSEN2, and APP mutations in 404 Chinese pedigrees with familial Alzheimer's disease. Alzheimers Dement. 2020 Jan;16(1):178-191. doi: 10.1002/alz.12005.|Zhao T, Quan M, Jia J. Functional Connectivity of Default Mode Network Subsystems in the Presymptomatic Stage of Autosomal Dominant Alzheimer's Disease. J Alzheimers Dis. 2020;73(4):1435-1444. doi: 10.3233/JAD-191065.|Quan M, Zhao T, Tang Y, Luo P, Wang W, Qin Q, Li T, Wang Q, Fang J, Jia J. Effects of gene mutation and disease progression on representative neural circuits in familial Alzheimer's disease. Alzheimers Res Ther. 2020 Jan 14;12(1):14. doi: 10.1186/s13195-019-0572-2.|Jia L, Xu H, Chen S, Wang X, Yang J, Gong M, Wei C, Tang Y, Qu Q, Chu L, Shen L, Zhou C, Wang Q, Zhao T, Zhou A, Li Y, Li F, Li Y, Jin H, Qin Q, Jiao H, Li Y, Zhang H, Lyu D, Shi Y, Song Y, Jia J. The APOE ε4 exerts differential effects on familial and other subtypes of Alzheimer's disease. Alzheimers Dement. 2020 Dec;16(12):1613-1623. doi: 10.1002/alz.12153. Epub 2020 Sep 3.|Jia L, Zhu M, Kong C, Pang Y, Zhang H, Qiu Q, Wei C, Tang Y, Wang Q, Li Y, Li T, Li F, Wang Q, Li Y, Wei Y, Jia J. Blood neuro-exosomal synaptic proteins predict Alzheimer's disease at the asymptomatic stage. Alzheimers Dement. 2021 Jan;17(1):49-60. doi: 10.1002/alz.12166. Epub 2020 Aug 10.|Qiu Q, Jia L, Wang Q, Zhao L, Jin H, Li T, Quan M, Xu L, Li B, Li Y, Jia J. Identification of a novel PSEN1 Gly111Val missense mutation in a Chinese pedigree with early-onset Alzheimer's disease. Neurobiol Aging. 2020 Jan;85:155.e1-155.e4. doi: 10.1016/j.neurobiolaging.2019.05.018. Epub 2019 May 31.|Jia L, Du Y, Chu L, Zhang Z, Li F, Lyu D, Li Y, Li Y, Zhu M, Jiao H, Song Y, Shi Y, Zhang H, Gong M, Wei C, Tang Y, Fang B, Guo D, Wang F, Zhou A, Chu C, Zuo X, Yu Y, Yuan Q, Wang W, Li F, Shi S, Yang H, Zhou C, Liao Z, Lv Y, Li Y, Kan M, Zhao H, Wang S, Yang S, Li H, Liu Z, Wang Q, Qin W, Jia J; COAST Group. Prevalence, risk factors, and management of dementia and mild cognitive impairment in adults aged 60 years or older in China: a cross-sectional study. Lancet Public Health. 2020 Dec;5(12):e661-e671. doi: 10.1016/S2468-2667(20)30185-7.|Jia L, Li F, Wei C, Zhu M, Qu Q, Qin W, Tang Y, Shen L, Wang Y, Shen L, Li H, Peng D, Tan L, Luo B, Guo Q, Tang M, Du Y, Zhang J, Zhang J, Lyu J, Li Y, Zhou A, Wang F, Chu C, Song H, Wu L, Zuo X, Han Y, Liang J, Wang Q, Jin H, Wang W, Lü Y, Li F, Zhou Y, Zhang W, Liao Z, Qiu Q, Li Y, Kong C, Li Y, Jiao H, Lu J, Jia J. Prediction of Alzheimer's disease using multi-variants from a Chinese genome-wide association study. Brain. 2021 Apr 12;144(3):924-937. doi: 10.1093/brain/awaa364.|Qin W, Zhou A, Zuo X, Jia L, Li F, Wang Q, Li Y, Wei Y, Jin H, Cruchaga C, Benitez BA, Jia J. Exome sequencing revealed PDE11A as a novel candidate gene for early-onset Alzheimer's disease. Hum Mol Genet. 2021 Apr 9. pii: ddab090. doi: 10.1093/hmg/ddab090. [Epub ahead of print]	Alzheimer Disease, Late Onset|Familial Alzheimer Disease (FAD)|Mild Cognitive Impairment(MCI)|Non-Alzheimer Degenerative Dementia|Normal Control|Vascular Dementia (VaD) NA NA NA NA NA All	NA	NA	NA	NA	NA	NA	dementia|late onset disorders|cognitive dysfunction|alzheimer disease|dementia, vascular	NA	NA
NCT03653195	NA	NA	NA	NA	NA	NA	NA	NA	NA	NA	NA	21074078|23479479	Daneshvar DH, Nowinski CJ, McKee AC, Cantu RC. The epidemiology of sport-related concussion. Clin Sports Med. 2011 Jan;30(1):1-17, vii. doi: 10.1016/j.csm.2010.08.006. Review.|McCrory P, Meeuwisse WH, Aubry M, Cantu B, Dvorák J, Echemendia RJ, Engebretsen L, Johnston K, Kutcher JS, Raftery M, Sills A, Benson BW, Davis GA, Ellenbogen RG, Guskiewicz K, Herring SA, Iverson GL, Jordan BD, Kissick J, McCrea M, McIntosh AS, Maddocks D, Makdissi M, Purcell L, Putukian M, Schneider K, Tator CH, Turner M. Consensus statement on concussion in sport: the 4th International Conference on Concussion in Sport held in Zurich, November 2012. Br J Sports Med. 2013 Apr;47(5):250-8. doi: 10.1136/bjsports-2013-092313.	Concussion, Mild|Diagnoses, Syndromes, and Conditions urine metabolomics NA NA NA Other Male	Diagnosis of Sport-related Concussion Using Urine Metabolites	Interventional	Unknown status	N/A	2	100	brain concussion|disease	NA	NA
NCT03653598	NA	NA	NA	NA	NA	NA	NA	NA	NA	NA	NA	30060174|31952984	Gulizia MM, Cemin R, Colivicchi F, De Luca L, Di Lenarda A, Boriani G, Di Pasquale G, Nardi F, Scherillo M, Lucci D, Fabbri G, Maggioni AP; BLITZ-AF Investigators. Management of atrial fibrillation in the emergency room and in the cardiology ward: the BLITZ AF study. Europace. 2019 Feb 1;21(2):230-238. doi: 10.1093/europace/euy166.|Cemin R, Colivicchi F, Maggioni AP, Boriani G, De Luca L, Di Lenarda A, Di Pasquale G, Fabbri G, Lucci D, Gulizia MM; On the behalf of BLITZ-AF Investigators. One-year clinical events and management of patients with atrial fibrillation hospitalized in cardiology centers: Data from the BLITZ-AF study. Eur J Intern Med. 2020 Apr;74:55-60. doi: 10.1016/j.ejim.2019.12.006. Epub 2020 Jan 14.	Atrial Fibrillation Atrial Fibrillation NA NA NA Other All	NA	NA	NA	NA	NA	NA	atrial fibrillation	NA	NA
NCT03653689	NA	NA	NA	NA	NA	NA	NA	NA	NA	NA	NA	26653757|26976734	Shankar V, Reo NV, Paliy O. Simultaneous fecal microbial and metabolite profiling enables accurate classification of pediatric irritable bowel syndrome. Microbiome. 2015 Dec 9;3:73. doi: 10.1186/s40168-015-0139-9.|McIntosh K, Reed DE, Schneider T, Dang F, Keshteli AH, De Palma G, Madsen K, Bercik P, Vanner S. FODMAPs alter symptoms and the metabolome of patients with IBS: a randomised controlled trial. Gut. 2017 Jul;66(7):1241-1251. doi: 10.1136/gutjnl-2015-311339. Epub 2016 Mar 14. Erratum in: Gut. 2019 Jul;68(7):1342.	Irritable Bowel Syndrome FODMAP|Gluten|Placebo Crossover Assignment Diagnostic Randomized Dietary Supplement|Dietary Supplement|Dietary Supplement All	Identification of IBS Metabotypes Based on Physiological Responses to Food	Interventional	Completed	N/A	3	110	irritable bowel syndrome	NA	NA
NCT03654001	NA	NA	NA	NA	NA	NA	NA	NA	NA	NA	NA	24635772|20924555|25099709|29768150|23984731	Caironi P, Tognoni G, Masson S, Fumagalli R, Pesenti A, Romero M, Fanizza C, Caspani L, Faenza S, Grasselli G, Iapichino G, Antonelli M, Parrini V, Fiore G, Latini R, Gattinoni L; ALBIOS Study Investigators. Albumin replacement in patients with severe sepsis or septic shock. N Engl J Med. 2014 Apr 10;370(15):1412-21. doi: 10.1056/NEJMoa1305727. Epub 2014 Mar 18.|SAFE Study Investigators, Finfer S, McEvoy S, Bellomo R, McArthur C, Myburgh J, Norton R. Impact of albumin compared to saline on organ function and mortality of patients with severe sepsis. Intensive Care Med. 2011 Jan;37(1):86-96. doi: 10.1007/s00134-010-2039-6. Epub 2010 Oct 6.|Patel A, Laffan MA, Waheed U, Brett SJ. Randomised trials of human albumin for adults with sepsis: systematic review and meta-analysis with trial sequential analysis of all-cause mortality. BMJ. 2014 Jul 22;349:g4561. doi: 10.1136/bmj.g4561. Review. Erratum in: BMJ. 2014;349:g4850.|Semler MW, Self WH, Rice TW. Balanced Crystalloids versus Saline in Critically Ill Adults. N Engl J Med. 2018 May 17;378(20):1951. doi: 10.1056/NEJMc1804294.|Angus DC, van der Poll T. Severe sepsis and septic shock. N Engl J Med. 2013 Aug 29;369(9):840-51. doi: 10.1056/NEJMra1208623. Review. Erratum in: N Engl J Med. 2013 Nov 21;369(21):2069.	Septic Shock Albumin|Balanced NA NA NA Biological|Other All	ALBumin Italian Outcome Septic Shock-BALANCED Trial (ALBIOSS-BALANCED)	Interventional	Recruiting	Phase 3	4	1252	shock, septic|shock	NA	NA
NCT03654222	NA	NA	NA	NA	NA	NA	NA	NA	NA	NA	NA	20055902	Carlson JA. The histological assessment of cutaneous vasculitis. Histopathology. 2010 Jan;56(1):3-23. doi: 10.1111/j.1365-2559.2009.03443.x. Review.	Arteritis, Takayasu NA NA NA NA NA All	NA	NA	NA	NA	NA	NA	arteritis|aortic arch syndromes|takayasu arteritis	NA	NA
NCT03654339	NA	NA	NA	NA	NA	NA	NA	NA	NA	NA	NA	25393983	Nizam N, Bengisu O, Sönmez Ş. Micro- and macrosurgical techniques in the coverage of gingival recession using connective tissue graft: 2 years follow-up. J Esthet Restor Dent. 2015 Mar-Apr;27(2):71-83. doi: 10.1111/jerd.12124. Epub 2014 Nov 13.	Gingival Recession, Localized root coverage NA NA NA Procedure All	NA	NA	NA	NA	NA	NA	gingival recession	NA	NA
NCT03654391	NA	NA	NA	NA	NA	NA	NA	NA	NA	NA	NA	NA|17269785|26429938	Chang W.L. et al. The inhibitory effect of ginse¬noside Rg1 on glucose and lipid production in human HepG2 cells. Adaptive Medicine. 2013, 5(4), 181-188.|Chang TC, Huang SF, Yang TC, Chan FN, Lin HC, Chang WL. Effect of ginsenosides on glucose uptake in human Caco-2 cells is mediated through altered Na+/glucose cotransporter 1 expression. J Agric Food Chem. 2007 Mar 7;55(5):1993-8. Epub 2007 Feb 2.|Wang CW, Su SC, Huang SF, Huang YC, Chan FN, Kuo YH, Hung MW, Lin HC, Chang WL, Chang TC. An Essential Role of cAMP Response Element Binding Protein in Ginsenoside Rg1-Mediated Inhibition of Na+/Glucose Cotransporter 1 Gene Expression. Mol Pharmacol. 2015 Dec;88(6):1072-83. doi: 10.1124/mol.114.097352. Epub 2015 Oct 1.	Obesity InnoSlim|Placebo Crossover Assignment Prevention Randomized Dietary Supplement|Dietary Supplement All	Study of Obesity Control by Astragalus and Notoginseng Extrats	Interventional	Completed	N/A	2	38	obesity	NA	NA
NCT03654456	NA	NA	NA	NA	NA	NA	NA	NA	NA	NA	NA	24117403	Huang CY, Chen YT, Wu LA, Liu CJ, Chang SC, Perng DW, Chen YM, Chen TJ, Lee YC, Chou KT. Sleep apnoea patients have higher mortality when confronting sepsis. Eur J Clin Invest. 2014 Jan;44(1):38-45. doi: 10.1111/eci.12187. Epub 2013 Nov 11.	Mortality|Sepsis|Sleep Apnea Syndromes OSA NA NA NA Biological All	NA	NA	NA	NA	NA	NA	sepsis|apnea|toxemia|sleep apnea syndromes	NA	NA
NCT03654703	NA	NA	NA	NA	NA	NA	NA	NA	NA	NA	NA	30087460|30041010|30009980	Sugita J, Kagaya Y, Miyamoto T, Shibasaki Y, Nagafuji K, Ota S, Furukawa T, Nara M, Akashi K, Taniguchi S, Harada M, Matsuo K, Teshima T; Japan Study Group for Cell Therapy and Transplantation (JSCT). Myeloablative and reduced-intensity conditioning in HLA-haploidentical peripheral blood stem cell transplantation using post-transplant cyclophosphamide. Bone Marrow Transplant. 2019 Mar;54(3):432-441. doi: 10.1038/s41409-018-0279-1. Epub 2018 Aug 7.|Marani C, Raiola AM, Morbelli S, Dominietto A, Ferrarazzo G, Avenoso D, Giannoni L, Varaldo R, Gualandi F, Grazia D, Lamparelli T, Bregante S, Van Lint MT, Ibatici A, Bovis F, Lemoli RM, Gobbi M, Bacigalupo A, Angelucci E. Haploidentical Transplants with Post-Transplant Cyclophosphamide for Relapsed or Refractory Hodgkin Lymphoma: The Role of Comorbidity Index and Pretransplant Positron Emission Tomography. Biol Blood Marrow Transplant. 2018 Dec;24(12):2501-2508. doi: 10.1016/j.bbmt.2018.07.025. Epub 2018 Jul 21.|Law AD, Salas MQ, Lam W, Michelis FV, Thyagu S, Kim DDH, Lipton JH, Kumar R, Messner H, Viswabandya A. Reduced-Intensity Conditioning and Dual T Lymphocyte Suppression with Antithymocyte Globulin and Post-Transplant Cyclophosphamide as Graft-versus-Host Disease Prophylaxis in Haploidentical Hematopoietic Stem Cell Transplants for Hematological Malignancies. Biol Blood Marrow Transplant. 2018 Nov;24(11):2259-2264. doi: 10.1016/j.bbmt.2018.07.008. Epub 2018 Aug 7.	Hematopoietic System--Cancer Cyclophosphamide Parallel Assignment Treatment Randomized Drug All	Improved Post-Transplant Cyclophosphamide Regimens for Pediatric Patients With Refractory AML	Interventional	Unknown status	Phase 2	2	100	NA	cyclophosphamide	NA
NCT03655379	NA	NA	NA	NA	NA	NA	NA	NA	NA	NA	NA	24021995	Boots AB, Sanchez-Ramos L, Bowers DM, Kaunitz AM, Zamora J, Schlattmann P. The short-term prediction of preterm birth: a systematic review and diagnostic metaanalysis. Am J Obstet Gynecol. 2014 Jan;210(1):54.e1-54.e10. doi: 10.1016/j.ajog.2013.09.004. Epub 2013 Sep 7. Review.	Preterm Birth Fetal nasal Doppler by ultrasonography NA NA NA Device Female	NA	NA	NA	NA	NA	NA	premature birth|respiratory aspiration	NA	NA
NCT03656523	NA	NA	NA	NA	NA	NA	NA	NA	NA	NA	NA	33371033	De Luca L, Rubboli A, Bolognese L, Gonzini L, Urbinati S, Murrone A, Scotto di Uccio F, Ferrari F, Lucà F, Caldarola P, Lucci D, Gabrielli D, Di Lenarda A, Gulizia MM; MATADOR-PCI Investigators. Antithrombotic management of patients with acute coronary syndrome and atrial fibrillation undergoing coronary stenting: a prospective, observational, nationwide study. BMJ Open. 2020 Dec 22;10(12):e041044. doi: 10.1136/bmjopen-2020-041044.	Acute Coronary Syndrome|Atrial Fibrillation Acute coronary syndrome and PCI and AF NA NA NA Other All	NA	NA	NA	NA	NA	NA	atrial fibrillation|acute coronary syndrome	NA	NA
NCT03657004	NA	NA	NA	NA	NA	NA	NA	NA	NA	NA	NA	21975352|25701373	Hellemons ME, Bakker SJ, Postmus D, Verschuuren EA, Erasmus ME, Navis G, van der Bij W. Incidence of impaired renal function after lung transplantation. J Heart Lung Transplant. 2012 Mar;31(3):238-43. doi: 10.1016/j.healun.2011.08.013. Epub 2011 Oct 5.|Guethoff S, Stroeh K, Grinninger C, Koenig MA, Kleinert EC, Rieger A, Mayr T, von Ziegler F, Reichart B, Hagl C, Schramm R, Kaczmarek I, Meiser BM. De novo sirolimus with low-dose tacrolimus versus full-dose tacrolimus with mycophenolate mofetil after heart transplantation--8-year results. J Heart Lung Transplant. 2015 May;34(5):634-42. doi: 10.1016/j.healun.2014.11.025. Epub 2014 Dec 9.	Chronic Kidney Diseases|Lung Transplant; Complications NA NA NA NA NA All	NA	NA	NA	NA	NA	NA	renal insufficiency, chronic|kidney diseases	NA	NA
NCT03657498	NA	NA	NA	NA	NA	NA	NA	NA	NA	NA	NA	21055582	Karamouzos A, Athanasiou AE, Papadopoulos MA, Kolokithas G. Tooth-color assessment after orthodontic treatment: a prospective clinical trial. Am J Orthod Dentofacial Orthop. 2010 Nov;138(5):537.e1-8; discussion 537-9. doi: 10.1016/j.ajodo.2010.03.026.	Discoloration, Tooth Combined orthodontic-orthognathic treatment|Standard orthodontic treatment NA NA NA Procedure|Procedure All	In Vivo Assessment of Natural Tooth Color After Orthognathic Surgery. A Pilot Controlled Clinical Trial	Interventional	Completed	N/A	3	26	tooth discoloration|mouth, edentulous	NA	NA
NCT03657667	NA	NA	NA	NA	NA	NA	NA	NA	NA	NA	NA	15133328|23006342|8080219|27889419|16320034|11068116|11690728|15840177	Travaglini F, Bartoletti R, Gacci M, Rizzo M. Pathophysiology of reno-ureteral colic. Urol Int. 2004;72 Suppl 1:20-3. Review.|Jura YH, Lahey S, Eisner BH, Dretler SP. Ureteroscopic treatment of patients with small, painful, non-obstructing renal stones: the small stone syndrome. Clin Nephrol. 2013 Jan;79(1):45-9. doi: 10.5414/CN107637.|Cleeland CS, Ryan KM. Pain assessment: global use of the Brief Pain Inventory. Ann Acad Med Singap. 1994 Mar;23(2):129-38. Review.|Penniston KL, Antonelli JA, Viprakasit DP, Averch TD, Sivalingam S, Sur RL, Pais VM Jr, Chew BH, Bird VG, Nakada SY. Validation and Reliability of the Wisconsin Stone Quality of Life Questionnaire. J Urol. 2017 May;197(5):1280-1288. doi: 10.1016/j.juro.2016.11.097. Epub 2016 Nov 23.|Haefeli M, Elfering A. Pain assessment. Eur Spine J. 2006 Jan;15 Suppl 1:S17-24. Epub 2005 Dec 1. Review.|Farrar JT, Portenoy RK, Berlin JA, Kinman JL, Strom BL. Defining the clinically important difference in pain outcome measures. Pain. 2000 Dec 1;88(3):287-294. doi: 10.1016/S0304-3959(00)00339-0.|Farrar JT, Young JP Jr, LaMoreaux L, Werth JL, Poole MR. Clinical importance of changes in chronic pain intensity measured on an 11-point numerical pain rating scale. Pain. 2001 Nov;94(2):149-158. doi: 10.1016/S0304-3959(01)00349-9.|Hozo SP, Djulbegovic B, Hozo I. Estimating the mean and variance from the median, range, and the size of a sample. BMC Med Res Methodol. 2005 Apr 20;5:13.	Kidney Stone Ureteroscopy NA NA NA Procedure All	NA	NA	NA	NA	NA	NA	calculi|kidney calculi|nephrolithiasis	NA	NA
NCT03657732	NA	NA	NA	NA	NA	NA	NA	NA	NA	NA	NA	29614686|29614663|26402764|26256457|27079718|28269784|27838006|21929538|18445230|16916581|15851849|32881347|31937364|31914229|30958370|31235249|31235344	Yang H, Hou T, Wang W, Luo Y, Yan F, Jia J. The Effect of Chronic Cerebral Hypoperfusion on Amyloid-β Metabolism in a Transgenic Mouse Model of Alzheimer's Disease (PS1V97L). J Alzheimers Dis. 2018;62(4):1609-1621. doi: 10.3233/JAD-171094.|Hou TT, Yang HY, Wang W, Wu QQ, Tian YR, Jia JP. Sulforaphane Inhibits the Generation of Amyloid-β Oligomer and Promotes Spatial Learning and Memory in Alzheimer's Disease (PS1V97L) Transgenic Mice. J Alzheimers Dis. 2018;62(4):1803-1813. doi: 10.3233/JAD-171110.|Wang Q, Jia J, Qin W, Wu L, Li D, Wang Q, Li H. A Novel AβPP M722K Mutation Affects Amyloid-β Secretion and Tau Phosphorylation and May Cause Early-Onset Familial Alzheimer's Disease in Chinese Individuals. J Alzheimers Dis. 2015;47(1):157-65. doi: 10.3233/JAD-143231.|Jia J, Zuo X, Jia XF, Chu C, Wu L, Zhou A, Wei C, Tang Y, Li D, Qin W, Song H, Ma Q, Li J, Sun Y, Min B, Xue S, Xu E, Yuan Q, Wang M, Huang X, Fan C, Liu J, Ren Y, Jia Q, Wang Q, Jiao L, Xing Y, Wu X; China Cognition and Aging Study (China COAST) Group. Diagnosis and treatment of dementia in neurology outpatient departments of general hospitals in China. Alzheimers Dement. 2016 Apr;12(4):446-53. doi: 10.1016/j.jalz.2015.06.1892. Epub 2015 Aug 7.|Wang W, Lu L, Wu QQ, Jia JP. Brain Amyloid-β Plays an Initiating Role in the Pathophysiological Process of the PS1V97L-Tg Mouse Model of Alzheimer's Disease. J Alzheimers Dis. 2016 Apr 12;52(3):1089-99. doi: 10.3233/JAD-160004.|Dong J, Qin W, Wei C, Tang Y, Wang Q, Jia J. A Novel PSEN1 K311R Mutation Discovered in Chinese Families with Late-Onset Alzheimer's Disease Affects Amyloid-β Production and Tau Phosphorylation. J Alzheimers Dis. 2017;57(2):613-623. doi: 10.3233/JAD-161188.|Zhang G, Xie Y, Wang W, Feng X, Jia J. Clinical characterization of an APP mutation (V717I) in five Han Chinese families with early-onset Alzheimer's disease. J Neurol Sci. 2017 Jan 15;372:379-386. doi: 10.1016/j.jns.2016.10.039. Epub 2016 Oct 28.|Wang Y, Cheng Z, Qin W, Jia J. Val97Leu mutant presenilin-1 induces tau hyperphosphorylation and spatial memory deficit in mice and the underlying mechanisms. J Neurochem. 2012 Apr;121(1):135-45. doi: 10.1111/j.1471-4159.2011.07489.x. Epub 2012 Feb 10.|Qin W, Jia J. Down-regulation of insulin-degrading enzyme by presenilin 1 V97L mutant potentially underlies increased levels of amyloid beta 42. Eur J Neurosci. 2008 May;27(9):2425-32. doi: 10.1111/j.1460-9568.2008.06207.x.|Fang B, Jia L, Jia J. Chinese Presenilin-1 V97L mutation enhanced Abeta42 levels in SH-SY5Y neuroblastoma cells. Neurosci Lett. 2006 Oct 2;406(1-2):33-7. Epub 2006 Aug 17.|Jia J, Xu E, Shao Y, Jia J, Sun Y, Li D. One novel presenilin-1 gene mutation in a Chinese pedigree of familial Alzheimer's disease. J Alzheimers Dis. 2005 Apr;7(2):119-24; discussion 173-80.|Jia L, Xu H, Chen S, Wang X, Yang J, Gong M, Wei C, Tang Y, Qu Q, Chu L, Shen L, Zhou C, Wang Q, Zhao T, Zhou A, Li Y, Li F, Li Y, Jin H, Qin Q, Jiao H, Li Y, Zhang H, Lyu D, Shi Y, Song Y, Jia J. The APOE ε4 exerts differential effects on familial and other subtypes of Alzheimer's disease. Alzheimers Dement. 2020 Dec;16(12):1613-1623. doi: 10.1002/alz.12153. Epub 2020 Sep 3.|Quan M, Zhao T, Tang Y, Luo P, Wang W, Qin Q, Li T, Wang Q, Fang J, Jia J. Effects of gene mutation and disease progression on representative neural circuits in familial Alzheimer's disease. Alzheimers Res Ther. 2020 Jan 14;12(1):14. doi: 10.1186/s13195-019-0572-2.|Jia L, Fu Y, Shen L, Zhang H, Zhu M, Qiu Q, Wang Q, Yan X, Kong C, Hao J, Wei C, Tang Y, Qin W, Li Y, Wang F, Guo D, Zhou A, Zuo X, Yu Y, Li D, Zhao L, Jin H, Jia J. PSEN1, PSEN2, and APP mutations in 404 Chinese pedigrees with familial Alzheimer's disease. Alzheimers Dement. 2020 Jan;16(1):178-191. doi: 10.1002/alz.12005.|Qiu Q, Shen L, Jia L, Wang Q, Li F, Li Y, Jia J. A Novel PSEN1 M139L Mutation Found in a Chinese Pedigree with Early-Onset Alzheimer's Disease Increases Aβ42/Aβ40 ratio. J Alzheimers Dis. 2019;69(1):199-212. doi: 10.3233/JAD-181291.|Shen L, Qin W, Wu L, Zhou A, Tang Y, Wang Q, Jia L, Jia J. Two novel presenilin-1 mutations (I249L and P433S) in early onset Chinese Alzheimer's pedigrees and their functional characterization. Biochem Biophys Res Commun. 2019 Aug 13;516(1):264-269. doi: 10.1016/j.bbrc.2019.05.185. Epub 2019 Jun 21.|Qiu Q, Jia L, Wang Q, Zhao L, Jin H, Li T, Quan M, Xu L, Li B, Li Y, Jia J. Identification of a novel PSEN1 Gly111Val missense mutation in a Chinese pedigree with early-onset Alzheimer's disease. Neurobiol Aging. 2020 Jan;85:155.e1-155.e4. doi: 10.1016/j.neurobiolaging.2019.05.018. Epub 2019 May 31.	Alzheimer Disease|Familial Alzheimer Disease (FAD) NA NA NA NA NA All	NA	NA	NA	NA	NA	NA	alzheimer disease	NA	NA
NCT03657836	NA	NA	NA	NA	NA	NA	NA	NA	NA	NA	NA	NA|NA|NA	ADIYAR NURGAZIYEV, YERMEK AITENOV et al. Effect of mare's milk prebiotic supplementation on the gut microbiome and the immune system following antibiotic therapy // B IOD I V E R S I T A S.- Volume 21, Number 11, November 2020 Pages: 5065-5071 DOI: 10.13057/biodiv/d211110|SAMAT KOZHAKHMETOV, DMITRIY BABENKO. The combination of mare's milk and grape polyphenol extract for treatment of dysbiosis induced by dextran sulfate sodium // B IOD I V E R S I T A S Volume 21, Number 5, May 2020 Pages: 2275-2280 DOI: 10.13057/biodiv/d210558|Almagul Kushugulova, Samat Kozhakhmetov. Mare's milk as a prospective functional product //Functional Foods in Health and Disease. = 2018; 8(11): 537-543	Acute Bronchitis Sublimated mare milk supplement|Standard antibiotic therapy NA NA NA Dietary Supplement|Drug All	The Sublimated Mare Milk Supplement's Effect on Gut Mucosal Lining After Antibiotics	Interventional	Completed	N/A	2	12	bronchitis	anti-bacterial agents	NA
NCT03658031	NA	NA	NA	NA	NA	NA	NA	NA	NA	NA	NA	29227578|19490820|14578255|16644654|17315136|23668478|27814267|25739882|28615237|28096223|25425451|27679584|24631482|28428225	Abdul-Ghani M, Migahid O, Megahed A, Singh R, Kamal D, DeFronzo RA, Jayyousi A. Insulin secretion predicts the response to therapy with exenatide plus pioglitazone, but not to basal/bolus insulin in poorly controlled T2DM patients: Results from the Qatar study. Diabetes Obes Metab. 2018 Apr;20(4):1075-1079. doi: 10.1111/dom.13189. Epub 2018 Jan 15.|Abdul-Ghani MA, DeFronzo RA. Pathophysiology of prediabetes. Curr Diab Rep. 2009 Jun;9(3):193-9. Review.|Genuth S, Alberti KG, Bennett P, Buse J, Defronzo R, Kahn R, Kitzmiller J, Knowler WC, Lebovitz H, Lernmark A, Nathan D, Palmer J, Rizza R, Saudek C, Shaw J, Steffes M, Stern M, Tuomilehto J, Zimmet P; Expert Committee on the Diagnosis and Classification of Diabetes Mellitus. Follow-up report on the diagnosis of diabetes mellitus. Diabetes Care. 2003 Nov;26(11):3160-7. Review.|Abdul-Ghani MA, Tripathy D, DeFronzo RA. Contributions of beta-cell dysfunction and insulin resistance to the pathogenesis of impaired glucose tolerance and impaired fasting glucose. Diabetes Care. 2006 May;29(5):1130-9. Review.|Dankner R, Abdul-Ghani MA, Gerber Y, Chetrit A, Wainstein J, Raz I. Predicting the 20-year diabetes incidence rate. Diabetes Metab Res Rev. 2007 Oct;23(7):551-8.|Lambers Heerspink HJ, de Zeeuw D, Wie L, Leslie B, List J. Dapagliflozin a glucose-regulating drug with diuretic properties in subjects with type 2 diabetes. Diabetes Obes Metab. 2013 Sep;15(9):853-62. doi: 10.1111/dom.12127. Epub 2013 Jun 5.|Al-Lawati JA, Sulaiman KJ, Al-Zakwani I, Alsheikh-Ali AA, Panduranga P, Al-Habib KF, Al-Suwaidi J, Al-Mahmeed W, Al-Faleh H, El-Asfar A, Al-Motarreb A, Ridha M, Bulbanat B, Al-Jarallah M, Bazargani N, Asaad N, Amin H. Systolic Blood Pressure on Admission and Mortality in Patients Hospitalized With Acute Heart Failure: Observations From the Gulf Acute Heart Failure Registry. Angiology. 2017 Aug;68(7):584-591. doi: 10.1177/0003319716672525. Epub 2016 Oct 7.|Sulaiman K, Panduranga P, Al-Zakwani I, Alsheikh-Ali AA, AlHabib KF, Al-Suwaidi J, Al-Mahmeed W, AlFaleh H, Elasfar A, Al-Motarreb A, Ridha M, Bulbanat B, Al-Jarallah M, Bazargani N, Asaad N, Amin H. Clinical characteristics, management, and outcomes of acute heart failure patients: observations from the Gulf acute heart failure registry (Gulf CARE). Eur J Heart Fail. 2015 Apr;17(4):374-84. doi: 10.1002/ejhf.245. Epub 2015 Mar 4.|Abdul-Ghani M, Migahid O, Megahed A, Adams J, Triplitt C, DeFronzo RA, Zirie M, Jayyousi A. Erratum. Combination Therapy With Exenatide Plus Pioglitazone Versus Basal/Bolus Insulin in Patients With Poorly Controlled Type 2 Diabetes on Sulfonylurea Plus Metformin: The Qatar Study. Diabetes Care 2017;40:325-331. Diabetes Care. 2017 Aug;40(8):1134. doi: 10.2337/dc17-er08d. Epub 2017 Jun 14.|Abdul-Ghani M, Migahid O, Megahed A, Adams J, Triplitt C, DeFronzo RA, Zirie M, Jayyousi A. Combination Therapy With Exenatide Plus Pioglitazone Versus Basal/Bolus Insulin in Patients With Poorly Controlled Type 2 Diabetes on Sulfonylurea Plus Metformin: The Qatar Study. Diabetes Care. 2017 Mar;40(3):325-331. doi: 10.2337/dc16-1738. Epub 2017 Jan 17. Erratum in: Diabetes Care. 2017 Jun 14;:.|Abdul-Ghani MA, Puckett C, Triplitt C, Maggs D, Adams J, Cersosimo E, DeFronzo RA. Initial combination therapy with metformin, pioglitazone and exenatide is more effective than sequential add-on therapy in subjects with new-onset diabetes. Results from the Efficacy and Durability of Initial Combination Therapy for Type 2 Diabetes (EDICT): a randomized trial. Diabetes Obes Metab. 2015 Mar;17(3):268-75. doi: 10.1111/dom.12417. Epub 2015 Jan 7.|Verma S, Garg A, Yan AT, Gupta AK, Al-Omran M, Sabongui A, Teoh H, Mazer CD, Connelly KA. Effect of Empagliflozin on Left Ventricular Mass and Diastolic Function in Individuals With Diabetes: An Important Clue to the EMPA-REG OUTCOME Trial? Diabetes Care. 2016 Dec;39(12):e212-e213. Epub 2016 Sep 27.|Oliva RV, Bakris GL. Blood pressure effects of sodium-glucose co-transport 2 (SGLT2) inhibitors. J Am Soc Hypertens. 2014 May;8(5):330-9. doi: 10.1016/j.jash.2014.02.003. Epub 2014 Feb 12. Review.|Al-Jobori H, Daniele G, Cersosimo E, Triplitt C, Mehta R, Norton L, DeFronzo RA, Abdul-Ghani M. Empagliflozin and Kinetics of Renal Glucose Transport in Healthy Individuals and Individuals With Type 2 Diabetes. Diabetes. 2017 Jul;66(7):1999-2006. doi: 10.2337/db17-0100. Epub 2017 Apr 20.	CVD|Myocardial Infarction|PreDiabetes|T2DM (Type 2 Diabetes Mellitus) Dapagliflozin 10mg Parallel Assignment Treatment Randomized Drug All	Effect of Dapagliflozin on the Progression From Prediabetes to T2DM in Subjects With Myocardial Infarction	Interventional	Not yet recruiting	Phase 3	2	576	glucose intolerance|infarction|myocardial infarction|prediabetic state	2-(3-(4-ethoxybenzyl)-4-chlorophenyl)-6-hydroxymethyltetrahydro-2h-pyran-3,4,5-triol	NA
NCT03658317	NA	NA	NA	NA	NA	NA	NA	NA	NA	NA	NA	27594114|15616252|18805683|25343266|29870167|27312444	Afsar B, Elsurer R. Increased renal resistive index in type 2 diabetes: Clinical relevance, mechanisms and future directions. Diabetes Metab Syndr. 2017 Oct - Dec;11(4):291-296. doi: 10.1016/j.dsx.2016.08.019. Epub 2016 Aug 30. Review.|Gross JL, de Azevedo MJ, Silveiro SP, Canani LH, Caramori ML, Zelmanovitz T. Diabetic nephropathy: diagnosis, prevention, and treatment. Diabetes Care. 2005 Jan;28(1):164-76. Review.|Masulli M, Mancini M, Liuzzi R, Daniele S, Mainenti PP, Vergara E, Genovese S, Salvatore M, Vaccaro O. Measurement of the intrarenal arterial resistance index for the identification and prediction of diabetic nephropathy. Nutr Metab Cardiovasc Dis. 2009 Jun;19(5):358-64. doi: 10.1016/j.numecd.2008.07.003. Epub 2008 Sep 20.|Ozmen ND, Mousa U, Aydin Y, Deren T, Unlu EB. Association of the renal resistive index with microvascular complications in type 2 diabetic subjects. Exp Clin Endocrinol Diabetes. 2015 Feb;123(2):112-7. doi: 10.1055/s-0034-1390448. Epub 2014 Oct 24.|Shirin M, Sharif MM, Gurung A, Datta A. Resistive Index of Intrarenal Artery in Evaluation of Diabetic Nephropathy. Bangladesh Med Res Counc Bull. 2015 Dec;41(3):125-130.|Said SM, Nasr SH. Silent diabetic nephropathy. Kidney Int. 2016 Jul;90(1):24-6. doi: 10.1016/j.kint.2016.02.042.	Diabetic Nephropathy renal arterial resistive index|uric acid level|serum urea and creatinine|24 hours urinary proteins|lipogram|HbA1c level|urine analysis|abdominal ultrasonography NA NA NA Diagnostic Test|Diagnostic Test|Diagnostic Test|Diagnostic Test|Diagnostic Test|Diagnostic Test|Diagnostic Test|Diagnostic Test All	Renal Resisitive Index as an Indicator of the Progression of Diabetic Nephropathy	Interventional	Unknown status	N/A	2	150	kidney diseases|diabetic nephropathies	uric acid	NA
NCT03658915	NA	NA	NA	NA	NA	NA	NA	NA	NA	NA	NA	25005461	Ferretti A, Valeo L, Mazza D, Muliere L, Iorio P, Giovannetti G, Conteduca F, Iorio R. Smartphone versus knee ligament arthrometer when size does not matter. Int Orthop. 2014 Oct;38(10):2197-9. doi: 10.1007/s00264-014-2432-9. Epub 2014 Jul 9. Erratum in: Int Orthop. 2014 Oct;38(10):2229. Andrea, Ferretti [corrected to Ferretti, Andrea]; Luigi, Valeo [corrected to Valeo, Luigi]; Daniele, Mazza [corrected to Mazza, Daniele]; Luca, Muliere [corrected to Muliere, Luca]; Paolo, Iorio [corrected to Iorio, Paolo]; Giovanni, Giovannetti [corrected.	Knee Osteoarthritis Smartphone application (Goniometer Pro ) NA NA NA Device All	NA	NA	NA	NA	NA	NA	osteoarthritis|osteoarthritis, knee	NA	NA
NCT03659552	NA	NA	NA	NA	NA	NA	NA	NA	NA	NA	NA	5915563|4882945|5050104|3860734|2366549|8367614|8420434|8897652|10065750|25271750|24726495|24724724	Escher DJ, Furman S, Solomon N, Schwedel JB. Transvenous pacing of the phrenic nerves. Am Heart J. 1966 Aug;72(2):283-4.|Escher DJ, Ashley W, Ertag W, Parker B, Furman S, Robinson G. Clinical control of respiration by transvenous phrenic pacing. Trans Am Soc Artif Intern Organs. 1968;14:192-7.|Eisele JH, Noble MI, Katz J, Fung DL, Hickey RF. Bilateral phrenic-nerve block in man: technical problems and respiratory effects. Anesthesiology. 1972 Jul;37(1):64-9.|Aubier M, Murciano D, Lecocguic Y, Viires N, Jacquens Y, Squara P, Pariente R. Effect of hypophosphatemia on diaphragmatic contractility in patients with acute respiratory failure. N Engl J Med. 1985 Aug 15;313(7):420-4.|Ishii K, Kurosawa H, Koyanagi H, Nakano K, Sakakibara N, Sato I, Noshiro M, Ohsawa M. Effects of bilateral transvenous diaphragm pacing on hemodynamic function in patients after cardiac operations. Experimental and clinical study. J Thorac Cardiovasc Surg. 1990 Jul;100(1):108-14.|Allen GM, McKenzie DK, Gandevia SC, Bass S. Reduced voluntary drive to breathe in asthmatic subjects. Respir Physiol. 1993 Jul;93(1):29-40.|Mulvey DA, Aquilina RJ, Elliott MW, Moxham J, Green M. Diaphragmatic dysfunction in neuralgic amyotrophy: an electrophysiologic evaluation of 16 patients presenting with dyspnea. Am Rev Respir Dis. 1993 Jan;147(1):66-71.|McKenzie DK, Allen GM, Gandevia SC. Reduced voluntary drive to the human diaphragm at low lung volumes. Respir Physiol. 1996 Aug;105(1-2):69-76.|Oo T, Watt JW, Soni BM, Sett PK. Delayed diaphragm recovery in 12 patients after high cervical spinal cord injury. A retrospective review of the diaphragm status of 107 patients ventilated after acute spinal cord injury. Spinal Cord. 1999 Feb;37(2):117-22.|Ahn B, Beaver T, Martin T, Hess P, Brumback BA, Ahmed S, Smith BK, Leeuwenburgh C, Martin AD, Ferreira LF. Phrenic nerve stimulation increases human diaphragm fiber force after cardiothoracic surgery. Am J Respir Crit Care Med. 2014 Oct 1;190(7):837-9. doi: 10.1164/rccm.201405-0993LE.|Germany R, Joseph S, James K, Kao A. A novel therapeutic approach for the treatment of central sleep apnea: The remedē® system. Cardiovasc Revasc Med. 2014 Jun;15(4):235-9. doi: 10.1016/j.carrev.2014.03.007. Epub 2014 Mar 21.|Linhart M, Nielson A, Andrié RP, Mittmann-Braun EL, Stöckigt F, Kreuz J, Nickenig G, Schrickel JW, Lickfett LM. Fluoroscopy of spontaneous breathing is more sensitive than phrenic nerve stimulation for detection of right phrenic nerve injury during cryoballoon ablation of atrial fibrillation. J Cardiovasc Electrophysiol. 2014 Aug;25(8):859-865. doi: 10.1111/jce.12431. Epub 2014 May 18.	Ventilator-Induced Lung Injury LIVE Catheter NA NA NA Device All	NA	NA	NA	NA	NA	NA	lung injury|ventilator-induced lung injury	NA	NA
NCT03660696	NA	NA	NA	NA	NA	NA	NA	NA	NA	NA	NA	24345399|14966048|17391422|15199036|16428254|19808493|23028177|23159409|23211770	Chugh SS, Havmoeller R, Narayanan K, Singh D, Rienstra M, Benjamin EJ, Gillum RF, Kim YH, McAnulty JH Jr, Zheng ZJ, Forouzanfar MH, Naghavi M, Mensah GA, Ezzati M, Murray CJ. Worldwide epidemiology of atrial fibrillation: a Global Burden of Disease 2010 Study. Circulation. 2014 Feb 25;129(8):837-47. doi: 10.1161/CIRCULATIONAHA.113.005119. Epub 2013 Dec 17.|Stewart S, Murphy NF, Walker A, McGuire A, McMurray JJ. Cost of an emerging epidemic: an economic analysis of atrial fibrillation in the UK. Heart. 2004 Mar;90(3):286-92. Erratum in: Heart. 2007 Nov;93(11):1472. Murphy, N [corrected to Murphy, N F].|Brüggenjürgen B, Rossnagel K, Roll S, Andersson FL, Selim D, Müller-Nordhorn J, Nolte CH, Jungehülsing GJ, Villringer A, Willich SN. The impact of atrial fibrillation on the cost of stroke: the berlin acute stroke study. Value Health. 2007 Mar-Apr;10(2):137-43.|Fox CS, Parise H, D'Agostino RB Sr, Lloyd-Jones DM, Vasan RS, Wang TJ, Levy D, Wolf PA, Benjamin EJ. Parental atrial fibrillation as a risk factor for atrial fibrillation in offspring. JAMA. 2004 Jun 16;291(23):2851-5.|Arnar DO, Thorvaldsson S, Manolio TA, Thorgeirsson G, Kristjansson K, Hakonarson H, Stefansson K. Familial aggregation of atrial fibrillation in Iceland. Eur Heart J. 2006 Mar;27(6):708-12. Epub 2006 Jan 20.|Christophersen IE, Ravn LS, Budtz-Joergensen E, Skytthe A, Haunsoe S, Svendsen JH, Christensen K. Familial aggregation of atrial fibrillation: a study in Danish twins. Circ Arrhythm Electrophysiol. 2009 Aug;2(4):378-83. doi: 10.1161/CIRCEP.108.786665. Epub 2009 Apr 23.|Salam AM, AlBinali HA, Al-Mulla AW, Singh R, Al Suwaidi J. Secular trends, treatments, and outcomes of Middle Eastern Arab and South Asian patients hospitalized with atrial fibrillation: insights from a 20-year registry in Qatar (1991-2010). Angiology. 2013 Oct;64(7):498-504. doi: 10.1177/0003319712460332. Epub 2012 Oct 1.|Salam AM, AlBinali HA, Al-Mulla AW, Asaad N, Singh R, Al-Qahtani A, Al Suwaidi J. Women hospitalized with atrial fibrillation: gender differences, trends and outcome from a 20-year registry in a Middle Eastern country (1991-2010). Int J Cardiol. 2013 Sep 30;168(2):975-80. doi: 10.1016/j.ijcard.2012.10.041. Epub 2012 Nov 15.|Salam AM, AlBinali HA, Al-Sulaiti EM, Al-Mulla AW, Singh R, Al Suwaidi J. Effect of age on treatment, trends and outcome of patients hospitalized with atrial fibrillation: insights from a 20-years registry in a Middle-Eastern country (1991-2010). Aging Clin Exp Res. 2012 Dec;24(6):682-90. doi: 10.3275/8757. Epub 2012 Nov 26.	Atrial Fibrillation NA NA NA NA NA All	NA	NA	NA	NA	NA	NA	atrial fibrillation	NA	NA
NCT03660761	NA	NA	NA	NA	NA	NA	NA	NA	NA	NA	NA	5728925|4654530	Kasper H. [The supplying of vitamin A after pancreatectomy]. Med Welt. 1968 Jan 20;3:178-80. German.|Potapova TV, Sharovskaia IuIu, Kovalev SA, Mittel'man LA, Chaĭlakhian LM. [Effect of the ion composition of the surrounding medium on membrane potentials of L cells]. Tsitologiia. 1972 Nov;14(11):1335-41. Russian.	Efficacy and Safety apatinib|temodar NA NA NA Drug|Drug All	NA	NA	NA	NA	NA	NA	NA	temozolomide|apatinib	NA
NCT03660813	NA	NA	NA	NA	NA	NA	NA	NA	NA	NA	NA	8841223|27448022|7521343|18249377|9740448	Miller KF, Goldberg JM, Falcone T. Follicle size and implantation of embryos from in vitro fertilization. Obstet Gynecol. 1996 Oct;88(4 Pt 1):583-6.|Orvieto R. Triggering final follicular maturation-hCG, GnRH-agonist or both, when and to whom? J Assist Reprod Genet. 2016 Oct;33(10):1415-1416. Epub 2016 Jul 22.|Andersen CY. Characteristics of human follicular fluid associated with successful conception after in vitro fertilization. J Clin Endocrinol Metab. 1993 Nov;77(5):1227-34.|Rosen MP, Shen S, Dobson AT, Rinaudo PF, McCulloch CE, Cedars MI. A quantitative assessment of follicle size on oocyte developmental competence. Fertil Steril. 2008 Sep;90(3):684-90. doi: 10.1016/j.fertnstert.2007.02.011. Epub 2008 Feb 4.|Bergh C, Broden H, Lundin K, Hamberger L. Comparison of fertilization, cleavage and pregnancy rates of oocytes from large and small follicles. Hum Reprod. 1998 Jul;13(7):1912-5.	IVF Treatment Follicle measurment|Ovitrelle ( Hcg 250 mcg)|Decapeptyl ( GnRH Agonist 0.1 mg*2 ) NA NA NA Diagnostic Test|Drug|Drug Female	Follicle Size and Oocyte Development	Interventional	Recruiting	N/A	2	200	NA	triptorelin pamoate	NA
NCT03661476	NA	NA	NA	NA	NA	NA	NA	NA	NA	NA	NA	15629828|25001323|21334899	Govindan M, Mohney BG, Diehl NN, Burke JP. Incidence and types of childhood exotropia: a population-based study. Ophthalmology. 2005 Jan;112(1):104-8.|Joyce KE, Beyer F, Thomson RG, Clarke MP. A systematic review of the effectiveness of treatments in altering the natural history of intermittent exotropia. Br J Ophthalmol. 2015 Apr;99(4):440-50. doi: 10.1136/bjophthalmol-2013-304627. Epub 2014 Jul 7. Review.|Morimoto H, Asai Y, Johnson EG, Lohman EB, Khoo K, Mizutani Y, Mizutani T. Effect of oculo-motor and gaze stability exercises on postural stability and dynamic visual acuity in healthy young adults. Gait Posture. 2011 Apr;33(4):600-3. doi: 10.1016/j.gaitpost.2011.01.016. Epub 2011 Feb 19.	Exercises|Intermittent Exotropia Oculo-Motor Exercises (OME) NA NA NA Behavioral All	NA	NA	NA	NA	NA	NA	exotropia	NA	NA
NCT03661671	NA	NA	NA	NA	NA	NA	NA	NA	NA	NA	NA	26560036|26867550|27641243	Fukuda H, Miura Y, Hayashi Y, Takezawa T, Ino Y, Okada M, Osawa H, Lefor AK, Yamamoto H. Linked color imaging technology facilitates early detection of flat gastric cancers. Clin J Gastroenterol. 2015 Dec;8(6):385-9. doi: 10.1007/s12328-015-0612-9. Epub 2015 Nov 11.|Okada M, Sakamoto H, Takezawa T, Hayashi Y, Sunada K, Lefor AK, Yamamoto H. Laterally Spreading Tumor of the Rectum Delineated with Linked Color Imaging Technology. Clin Endosc. 2016 Mar;49(2):207-8. doi: 10.5946/ce.2015.077. Epub 2016 Feb 12.|Sun X, Dong T, Bi Y, Min M, Shen W, Xu Y, Liu Y. Linked color imaging application for improving the endoscopic diagnosis accuracy: a pilot study. Sci Rep. 2016 Sep 19;6:33473. doi: 10.1038/srep33473.	Early Gastric Cancer LCI+white light Parallel Assignment Diagnostic Randomized Diagnostic Test All	Application of Linked Color Imaging（LCI） in Diagnosis of Early Gastric Cancer(EGC)	Interventional	Unknown status	N/A	2	2400	stomach neoplasms	NA	NA
NCT03661827	NA	NA	NA	NA	NA	NA	NA	NA	NA	NA	NA	18208849	Schwitter J, Wacker CM, van Rossum AC, Lombardi M, Al-Saadi N, Ahlstrom H, Dill T, Larsson HB, Flamm SD, Marquardt M, Johansson L. MR-IMPACT: comparison of perfusion-cardiac magnetic resonance with single-photon emission computed tomography for the detection of coronary artery disease in a multicentre, multivendor, randomized trial. Eur Heart J. 2008 Feb;29(4):480-9. doi: 10.1093/eurheartj/ehm617. Epub 2008 Jan 21.	Cardiac MRI|Coronary Artery Disease|Heart Failure Stress Cardiac MRI NA NA NA Diagnostic Test All	NA	NA	NA	NA	NA	NA	coronary artery disease|myocardial ischemia|coronary disease	NA	NA
NCT03662165	NA	NA	NA	NA	NA	NA	NA	NA	NA	NA	NA	30109456	Kelvin EA, George G, Mwai E, Kinyanjui S, Romo ML, Odhiambo JO, Oruko F, Nyaga E, Govender K, Mantell JE. A Randomized Controlled Trial to Increase HIV Testing Demand Among Female Sex Workers in Kenya Through Announcing the Availability of HIV Self-testing Via Text Message. AIDS Behav. 2019 Jan;23(1):116-125. doi: 10.1007/s10461-018-2248-5.	HIV Testing Intervention|Enhanced Standard of Care|Traditional Standard of Care Parallel Assignment Screening Randomized Behavioral|Behavioral|Behavioral All	Increase HIV Testing Among Truck Drivers and Female Sex Workers in Kenya Through Offering HIV Self-Testing	Interventional	Completed	N/A	3	4458	NA	NA	NA
NCT03662217	NA	NA	NA	NA	NA	NA	NA	NA	NA	NA	NA	26590418	Zeevi D, Korem T, Zmora N, Israeli D, Rothschild D, Weinberger A, Ben-Yacov O, Lador D, Avnit-Sagi T, Lotan-Pompan M, Suez J, Mahdi JA, Matot E, Malka G, Kosower N, Rein M, Zilberman-Schapira G, Dohnalová L, Pevsner-Fischer M, Bikovsky R, Halpern Z, Elinav E, Segal E. Personalized Nutrition by Prediction of Glycemic Responses. Cell. 2015 Nov 19;163(5):1079-1094. doi: 10.1016/j.cell.2015.11.001.	Diabetes Type 2 Algorithm-based diet|ADA- based diet Parallel Assignment Treatment Randomized Other|Other All	Personalized Nutrition for Diabetes Type 2	Interventional	Recruiting	N/A	2	200	diabetes mellitus|diabetes mellitus, type 2	NA	NA
NCT03662802	NA	NA	NA	NA	NA	NA	NA	NA	NA	NA	NA	29169478|26873093|28328498|28947007|27441719|23899591|29321268|28241963|30102248|30106699|30010088	Bhavnani SP, Parakh K, Atreja A, Druz R, Graham GN, Hayek SS, Krumholz HM, Maddox TM, Majmudar MD, Rumsfeld JS, Shah BR. 2017 Roadmap for Innovation-ACC Health Policy Statement on Healthcare Transformation in the Era of Digital Health, Big Data, and Precision Health: A Report of the American College of Cardiology Task Force on Health Policy Statements and Systems of Care. J Am Coll Cardiol. 2017 Nov 28;70(21):2696-2718. doi: 10.1016/j.jacc.2017.10.018.|Bhavnani SP, Narula J, Sengupta PP. Mobile technology and the digitization of healthcare. Eur Heart J. 2016 May 7;37(18):1428-38. doi: 10.1093/eurheartj/ehv770. Epub 2016 Feb 11. Review.|Vandendriessche B, Abas M, Dick TE, Loparo KA, Jacono FJ. A Framework for Patient State Tracking by Classifying Multiscalar Physiologic Waveform Features. IEEE Trans Biomed Eng. 2017 Dec;64(12):2890-2900. doi: 10.1109/TBME.2017.2684244. Epub 2017 Mar 17.|Arvanaghi R, Daneshvar S, Seyedarabi H, Goshvarpour A. Fusion of ECG and ABP signals based on wavelet transform for cardiac arrhythmias classification. Comput Methods Programs Biomed. 2017 Nov;151:71-78. doi: 10.1016/j.cmpb.2017.08.013. Epub 2017 Aug 24.|Figuera C, Irusta U, Morgado E, Aramendi E, Ayala U, Wik L, Kramer-Johansen J, Eftestøl T, Alonso-Atienza F. Machine Learning Techniques for the Detection of Shockable Rhythms in Automated External Defibrillators. PLoS One. 2016 Jul 21;11(7):e0159654. doi: 10.1371/journal.pone.0159654. eCollection 2016.|Li Q, Rajagopalan C, Clifford GD. Ventricular fibrillation and tachycardia classification using a machine learning approach. IEEE Trans Biomed Eng. 2014 Jun;61(6):1607-13. doi: 10.1109/TBME.2013.2275000. Epub 2013 Jul 26.|Lyon A, Mincholé A, Martínez JP, Laguna P, Rodriguez B. Computational techniques for ECG analysis and interpretation in light of their contribution to medical advances. J R Soc Interface. 2018 Jan;15(138). pii: 20170821. doi: 10.1098/rsif.2017.0821. Review.|Mjahad A, Rosado-Muñoz A, Bataller-Mompeán M, Francés-Víllora JV, Guerrero-Martínez JF. Ventricular Fibrillation and Tachycardia detection from surface ECG using time-frequency representation images as input dataset for machine learning. Comput Methods Programs Biomed. 2017 Apr;141:119-127. doi: 10.1016/j.cmpb.2017.02.010. Epub 2017 Feb 10.|Xiong Z, Nash MP, Cheng E, Fedorov VV, Stiles MK, Zhao J. ECG signal classification for the detection of cardiac arrhythmias using a convolutional recurrent neural network. Physiol Meas. 2018 Sep 24;39(9):094006. doi: 10.1088/1361-6579/aad9ed.|Fan X, Yao Q, Cai Y, Miao F, Sun F, Li Y. Multiscaled Fusion of Deep Convolutional Neural Networks for Screening Atrial Fibrillation From Single Lead Short ECG Recordings. IEEE J Biomed Health Inform. 2018 Nov;22(6):1744-1753. doi: 10.1109/JBHI.2018.2858789. Epub 2018 Aug 7.|Warrick PA, Nabhan Homsi M. Ensembling convolutional and long short-term memory networks for electrocardiogram arrhythmia detection. Physiol Meas. 2018 Oct 30;39(11):114002. doi: 10.1088/1361-6579/aad386.	Arrhythmias, Cardiac|Cardiac Arrest|Cardiac Arrythmias Neural Network Classifier NA NA NA Other All	NA	NA	NA	NA	NA	NA	arrhythmias, cardiac	NA	NA
NCT03662893	NA	NA	NA	NA	NA	NA	NA	NA	NA	NA	NA	25400065|29300292	Dumoulin C, Hunter KF, Moore K, Bradley CS, Burgio KL, Hagen S, Imamura M, Thakar R, Williams K, Chambers T. Conservative management for female urinary incontinence and pelvic organ prolapse review 2013: Summary of the 5th International Consultation on Incontinence. Neurourol Urodyn. 2016 Jan;35(1):15-20. doi: 10.1002/nau.22677. Epub 2014 Nov 15. Review.|Gezginci E, Iyigun E, Yilmaz S. Comparison of 3 Different Teaching Methods for a Behavioral Therapy Program for Female Overactive Bladder: A Randomized Controlled Trial. J Wound Ostomy Continence Nurs. 2018 Jan/Feb;45(1):68-74. doi: 10.1097/WON.0000000000000398.	Overactive Bladder behavioural therapy with written checklist form to complete|Antimuscarinic drugs used in overactive bladder|behavioural therapy with written guideline Parallel Assignment Treatment Randomized Behavioral|Drug|Behavioral All	Behavioural Therapy With Checklist for Overactive Bladder	Interventional	Completed	N/A	4	120	urinary bladder, overactive	muscarinic antagonists	NA
NCT03663543	NA	NA	NA	NA	NA	NA	NA	NA	NA	NA	NA	9112349|21274961|22572084|12219027|15698835|21398592|19638737|10231466|12234307|15358759|15670785|21658244|21691090|17336333|23552495|15251365|15618244|12389082|27088798|3018561|1963650|2850395|6281704	Ojo AO, Wolfe RA, Held PJ, Port FK, Schmouder RL. Delayed graft function: risk factors and implications for renal allograft survival. Transplantation. 1997 Apr 15;63(7):968-74.|Alves MG, Oliveira PJ, Carvalho RA. Substrate selection in hearts subjected to ischemia/reperfusion: role of cardioplegic solutions and gender. NMR Biomed. 2011 Nov;24(9):1029-37. doi: 10.1002/nbm.1640. Epub 2011 Jan 28.|Ardelt AA, Carpenter RS, Lobo MR, Zeng H, Solanki RB, Zhang A, Kulesza P, Pike MM. Estradiol modulates post-ischemic cerebral vascular remodeling and improves long-term functional outcome in a rat model of stroke. Brain Res. 2012 Jun 21;1461:76-86. doi: 10.1016/j.brainres.2012.04.024. Epub 2012 Apr 21.|Eckhoff DE, Bilbao G, Frenette L, Thompson JA, Contreras JL. 17-Beta-estradiol protects the liver against warm ischemia/reperfusion injury and is associated with increased serum nitric oxide and decreased tumor necrosis factor-alpha. Surgery. 2002 Aug;132(2):302-9.|Gabel SA, Walker VR, London RE, Steenbergen C, Korach KS, Murphy E. Estrogen receptor beta mediates gender differences in ischemia/reperfusion injury. J Mol Cell Cardiol. 2005 Feb;38(2):289-97. Epub 2005 Jan 20.|Peng X, Wang J, Lassance-Soares RM, Najafi AH, Sood S, Aghili N, Alderman LO, Panza JA, Faber JE, Wang S, Epstein SE, Burnett MS. Gender differences affect blood flow recovery in a mouse model of hindlimb ischemia. Am J Physiol Heart Circ Physiol. 2011 Jun;300(6):H2027-34. doi: 10.1152/ajpheart.00004.2011. Epub 2011 Mar 11.|Hu H, Wang G, Batteux F, Nicco C. Gender differences in the susceptibility to renal ischemia-reperfusion injury in BALB/c mice. Tohoku J Exp Med. 2009 Aug;218(4):325-9.|Müller V, Szabó A, Viklicky O, Gaul I, Pörtl S, Philipp T, Heemann UW. Sex hormones and gender-related differences: their influence on chronic renal allograft rejection. Kidney Int. 1999 May;55(5):2011-20.|Müller V, Losonczy G, Heemann U, Vannay A, Fekete A, Reusz G, Tulassay T, Szabó AJ. Sexual dimorphism in renal ischemia-reperfusion injury in rats: possible role of endothelin. Kidney Int. 2002 Oct;62(4):1364-71.|Park KM, Kim JI, Ahn Y, Bonventre AJ, Bonventre JV. Testosterone is responsible for enhanced susceptibility of males to ischemic renal injury. J Biol Chem. 2004 Dec 10;279(50):52282-92. Epub 2004 Sep 8.|Park KM, Cho HJ, Bonventre JV. Orchiectomy reduces susceptibility to renal ischemic injury: a role for heat shock proteins. Biochem Biophys Res Commun. 2005 Mar 4;328(1):312-7.|Robert R, Ghazali DA, Favreau F, Mauco G, Hauet T, Goujon JM. Gender difference and sex hormone production in rodent renal ischemia reperfusion injury and repair. J Inflamm (Lond). 2011 Jun 9;8:14. doi: 10.1186/1476-9255-8-14.|Rusai K, Prókai A, Szebeni B, Mészáros K, Fekete A, Szalay B, Vannay Á, Degrell P, Müller V, Tulassay T, Szabó AJ. Gender differences in serum and glucocorticoid regulated kinase-1 (SGK-1) expression during renal ischemia/reperfusion injury. Cell Physiol Biochem. 2011;27(6):727-38. doi: 10.1159/000330081. Epub 2011 Jun 17.|Shen SQ, Zhang Y, Xiong CL. The protective effects of 17beta-estradiol on hepatic ischemia-reperfusion injury in rat model, associated with regulation of heat-shock protein expression. J Surg Res. 2007 Jun 1;140(1):67-76. Epub 2007 Mar 2.|Soljancic A, Ruiz AL, Chandrashekar K, Maranon R, Liu R, Reckelhoff JF, Juncos LA. Protective role of testosterone in ischemia-reperfusion-induced acute kidney injury. Am J Physiol Regul Integr Comp Physiol. 2013 Jun 1;304(11):R951-8. doi: 10.1152/ajpregu.00360.2012. Epub 2013 Apr 3.|Wittnich C, Belanger MP, Askin N, Boscarino C, Wallen WJ. Lower liver transplant success in females: gender differences in metabolic response to global ischemia. Transplant Proc. 2004 Jun;36(5):1485-8.|Antus B, Liu S, Yao Y, Zou H, Song E, Lutz J, Heemann U. Effects of progesterone and selective oestrogen receptor modulators on chronic allograft nephropathy in rats. Nephrol Dial Transplant. 2005 Feb;20(2):329-35. Epub 2004 Dec 23.|Antus B, Yao Y, Song E, Liu S, Lutz J, Heemann U. Opposite effects of testosterone and estrogens on chronic allograft nephropathy. Transpl Int. 2002 Oct;15(9-10):494-501. Epub 2002 Sep 20.|Aufhauser DD Jr, Wang Z, Murken DR, Bhatti TR, Wang Y, Ge G, Redfield RR 3rd, Abt PL, Wang L, Svoronos N, Thomasson A, Reese PP, Hancock WW, Levine MH. Improved renal ischemia tolerance in females influences kidney transplantation outcomes. J Clin Invest. 2016 May 2;126(5):1968-77. doi: 10.1172/JCI84712. Epub 2016 Apr 18.|Livio M, Mannucci PM, Viganò G, Mingardi G, Lombardi R, Mecca G, Remuzzi G. Conjugated estrogens for the management of bleeding associated with renal failure. N Engl J Med. 1986 Sep 18;315(12):731-5.|Heistinger M, Stockenhuber F, Schneider B, Pabinger I, Brenner B, Wagner B, Balcke P, Lechner K, Kyrle PA. Effect of conjugated estrogens on platelet function and prostacyclin generation in CRF. Kidney Int. 1990 Dec;38(6):1181-6.|Viganò G, Gaspari F, Locatelli M, Pusineri F, Bonati M, Remuzzi G. Dose-effect and pharmacokinetics of estrogens given to correct bleeding time in uremia. Kidney Int. 1988 Dec;34(6):853-8.|DeVore GR, Owens O, Kase N. Use of intravenous Premarin in the treatment of dysfunctional uterine bleeding--a double-blind randomized control study. Obstet Gynecol. 1982 Mar;59(3):285-91.	Ischemia Reperfusion Injury Conjugated Estrogen|Normal saline Parallel Assignment Treatment Randomized Drug|Drug Female	Intravenous Estrogen in Kidney Transplant Study	Interventional	Recruiting	Phase 1/Phase 2	2	30	ischemia|reperfusion injury	estrogens|estrogens, conjugated (usp)	NA
NCT03663985	NA	NA	NA	NA	NA	NA	NA	NA	NA	NA	NA	25117521|9311098|8450679|8769910|19653045|27992617|23129676|19398490|18397244|20837830|25214508|NA	Krähenmann-Müller S, Virgini VS, Blum MR, da Costa BR, Collet TH, Martin Y, Cornuz J, Zimmerli L, Gaspoz JM, Bauer DC, Kerr EA, Aujesky D, Rodondi N. Patient and physician gender concordance in preventive care in university primary care settings. Prev Med. 2014 Oct;67:242-7. doi: 10.1016/j.ypmed.2014.08.004. Epub 2014 Aug 10.|Andersen MR, Urban N. Physician gender and screening: do patient differences account for differences in mammography use? Women Health. 1997;26(1):29-39.|Franks P, Clancy CM. Physician gender bias in clinical decisionmaking: screening for cancer in primary care. Med Care. 1993 Mar;31(3):213-8.|Frank E, Harvey LK. Prevention advice rates of women and men physicians. Arch Fam Med. 1996 Apr;5(4):215-9.|Arrington AK, Jarosek SL, Virnig BA, Habermann EB, Tuttle TM. Patient and surgeon characteristics associated with increased use of contralateral prophylactic mastectomy in patients with breast cancer. Ann Surg Oncol. 2009 Oct;16(10):2697-704. doi: 10.1245/s10434-009-0641-z. Epub 2009 Aug 4.|Tsugawa Y, Jena AB, Figueroa JF, Orav EJ, Blumenthal DM, Jha AK. Comparison of Hospital Mortality and Readmission Rates for Medicare Patients Treated by Male vs Female Physicians. JAMA Intern Med. 2017 Feb 1;177(2):206-213. doi: 10.1001/jamainternmed.2016.7875.|Mehrotra A, Reid RO, Adams JL, Friedberg MW, McGlynn EA, Hussey PS. Physicians with the least experience have higher cost profiles than do physicians with the most experience. Health Aff (Millwood). 2012 Nov;31(11):2453-63. doi: 10.1377/hlthaff.2011.0252.|Meier P, Duvernoy CS. Influence of gender of physicians and patients on guideline-recommended treatment of chronic heart failure in a cross-sectional study. Eur J Heart Fail. 2009 Jun;11(6):631; author reply 631-2. doi: 10.1093/eurjhf/hfp056. Epub 2009 Apr 27.|Berthold HK, Gouni-Berthold I, Bestehorn KP, Böhm M, Krone W. Physician gender is associated with the quality of type 2 diabetes care. J Intern Med. 2008 Oct;264(4):340-50. doi: 10.1111/j.1365-2796.2008.01967.x. Epub 2008 Apr 4.|Reid RO, Friedberg MW, Adams JL, McGlynn EA, Mehrotra A. Associations between physician characteristics and quality of care. Arch Intern Med. 2010 Sep 13;170(16):1442-9. doi: 10.1001/archinternmed.2010.307.|Schieber AC, Delpierre C, Lepage B, Afrite A, Pascal J, Cases C, Lombrail P, Lang T, Kelly-Irving M; INTERMEDE group. Do gender differences affect the doctor-patient interaction during consultations in general practice? Results from the INTERMEDE study. Fam Pract. 2014 Dec;31(6):706-13. doi: 10.1093/fampra/cmu057. Epub 2014 Sep 11.|Allais, M. (1953). L'extension des théories de l'équilibre économique général et du rendement social au cas du risque. Econometrica, Journal of the Econometric Society, 269-290.	Head and Neck Cancer|Head and Neck Carcinoma Groupe FALCOn NA NA NA Other All	NA	NA	NA	NA	NA	NA	head and neck neoplasms	NA	NA
NCT03664492	NA	NA	NA	NA	NA	NA	NA	NA	NA	NA	NA	32838762	Klupt KA, Oreskovich SM, Bernard-Genest J, Patel BP, Chu L, Dettmer E, Walsh CM, Strom M, McPherson AC, Strub J, Steinberg A, Steinegger C, Hamilton JK. Careful conversations: an educational video to support parents in communicating about weight with their children. BMC Pediatr. 2020 Aug 24;20(1):397. doi: 10.1186/s12887-020-02284-6.	Childhood Obesity Educational whiteboard video NA NA NA Other All	NA	NA	NA	NA	NA	NA	pediatric obesity	NA	NA
NCT03664596	NA	NA	NA	NA	NA	NA	NA	NA	NA	NA	NA	30431378|NA|NA	Oshakbayev K, Bimbetov B, Manekenova K, Bedelbayeva G, Mustafin K, Dukenbayeva B. Severe nonalcoholic steatohepatitis and type 2 diabetes: liver histology after weight loss therapy in a randomized clinical trial. Curr Med Res Opin. 2019 Jan;35(1):157-165. doi: 10.1080/03007995.2018.1547696. Epub 2018 Nov 28.|Bimbetov B., Zhangabylov A., Aitbaeva S., Rakhimzhanova M, Bakytzhanuly A. The result of taking mare's milk for nonalcoholic steatohepatitis // Journal of Global Pharma Technology. Volume 11 Issue 08 (2019) August 2019. -Р.268-273.|Bimbetov B., Zhangabylov A., Aitbaeva S., Bakytzhanuly A., Utepbergenova G. Use of the mare's milk of the treatment of non-alcoholic steatohepatitis // Systematic Reviews in Pharmacy. -2020.	Non-alcoholic Steatohepatitis Sublimated mare's milk|Ursodeoxycholic Acid NA NA NA Dietary Supplement|Drug All	Therapeutic And Dietary Effects Of The Sublimated Mare's Milk Supplement In Patients With Non-Alcoholic Steatohepatitis	Interventional	Completed	N/A	3	80	fatty liver|non-alcoholic fatty liver disease	ursodeoxycholic acid	NA
NCT03664869	NA	NA	NA	NA	NA	NA	NA	NA	NA	NA	NA	16389183|26845426	Di Stasi SM, Giannantoni A, Giurioli A, Valenti M, Zampa G, Storti L, Attisani F, De Carolis A, Capelli G, Vespasiani G, Stephen RL. Sequential BCG and electromotive mitomycin versus BCG alone for high-risk superficial bladder cancer: a randomised controlled trial. Lancet Oncol. 2006 Jan;7(1):43-51.|Gan C, Amery S, Chatterton K, Khan MS, Thomas K, O'Brien T. Sequential bacillus Calmette-Guérin/Electromotive Drug Administration of Mitomycin C as the Standard Intravesical Regimen in High Risk Nonmuscle Invasive Bladder Cancer: 2-Year Outcomes. J Urol. 2016 Jun;195(6):1697-703. doi: 10.1016/j.juro.2016.01.103. Epub 2016 Feb 2.	Bladder Cancer BCG instillation therapy|Sequential BCG and EMDA mitomycin C Parallel Assignment Treatment Randomized Drug|Drug All	Electromotive Mitomycin-C (EMDA-MMC) in Preventing Recurrences in High-risk Non-muscle-invasive Bladder Cancer	Interventional	Recruiting	Phase 3	2	300	urinary bladder neoplasms	mitomycins|mitomycin	NA
NCT03665012	NA	NA	NA	NA	NA	NA	NA	NA	NA	NA	NA	29452576|28706729	Bayitondere S, Biziyaremye F, Kirk CM, Magge H, Hann K, Wilson K, Mutaganzwa C, Ngabireyimana E, Nkikabahizi F, Shema E, Tugizimana DB, Miller AC. Assessing retention in care after 12 months of the Pediatric Development Clinic implementation in rural Rwanda: a retrospective cohort study. BMC Pediatr. 2018 Feb 16;18(1):65. doi: 10.1186/s12887-018-1007-0.|Ngabireyimana E, Mutaganzwa C, Kirk CM, Miller AC, Wilson K, Dushimimana E, Bigirumwami O, Mukakabano ES, Nkikabahizi F, Magge H. A retrospective review of the Pediatric Development Clinic implementation: a model to improve medical, nutritional and developmental outcomes of at-risk under-five children in rural Rwanda. Matern Health Neonatol Perinatol. 2017 Jul 12;3:13. doi: 10.1186/s40748-017-0052-2. eCollection 2017.	Pregnancy, Puerperium and Perinatal Conditions Pediatric Development Clinic (PDC) NA NA NA Other All	NA	NA	NA	NA	NA	NA	NA	NA	NA
NCT03665493	NA	NA	NA	NA	NA	NA	NA	NA	NA	NA	NA	24677429|15026491|28647437|21796541|25459105|24273711|29269306|22623677|25878272|24825952|26836515|28702504|23658775|21810782|19378414|21697448|29359066|10408541|16636792|6232345	Albrecht DS, Kareken DA, Christian BT, Dzemidzic M, Yoder KK. Cortical dopamine release during a behavioral response inhibition task. Synapse. 2014 Jun;68(6):266-74. doi: 10.1002/syn.21736. Epub 2014 Feb 28.|Gauggel S, Rieger M, Feghoff TA. Inhibition of ongoing responses in patients with Parkinson's disease. J Neurol Neurosurg Psychiatry. 2004 Apr;75(4):539-44.|Mirabella G, Fragola M, Giannini G, Modugno N, Lakens D. Inhibitory control is not lateralized in Parkinson's patients. Neuropsychologia. 2017 Jul 28;102:177-189. doi: 10.1016/j.neuropsychologia.2017.06.025. Epub 2017 Jun 22.|Obeso I, Wilkinson L, Jahanshahi M. Levodopa medication does not influence motor inhibition or conflict resolution in a conditional stop-signal task in Parkinson's disease. Exp Brain Res. 2011 Sep;213(4):435-45. doi: 10.1007/s00221-011-2793-x. Epub 2011 Jul 28.|Claassen DO, van den Wildenberg WP, Harrison MB, van Wouwe NC, Kanoff K, Neimat JS, Wylie SA. Proficient motor impulse control in Parkinson disease patients with impulsive and compulsive behaviors. Pharmacol Biochem Behav. 2015 Feb;129:19-25. doi: 10.1016/j.pbb.2014.11.017. Epub 2014 Nov 29.|George JS, Strunk J, Mak-McCully R, Houser M, Poizner H, Aron AR. Dopaminergic therapy in Parkinson's disease decreases cortical beta band coherence in the resting state and increases cortical beta band power during executive control. Neuroimage Clin. 2013 Aug 8;3:261-70. doi: 10.1016/j.nicl.2013.07.013. eCollection 2013.|Wylie SA, van Wouwe NC, Godfrey SG, Bissett PG, Logan GD, Kanoff KE, Claassen DO, Neimat JS, van den Wildenberg WPM. Dopaminergic medication shifts the balance between going and stopping in Parkinson's disease. Neuropsychologia. 2018 Jan 31;109:262-269. doi: 10.1016/j.neuropsychologia.2017.12.032. Epub 2017 Dec 19.|Ghahremani DG, Lee B, Robertson CL, Tabibnia G, Morgan AT, De Shetler N, Brown AK, Monterosso JR, Aron AR, Mandelkern MA, Poldrack RA, London ED. Striatal dopamine D₂/D₃ receptors mediate response inhibition and related activity in frontostriatal neural circuitry in humans. J Neurosci. 2012 May 23;32(21):7316-24. doi: 10.1523/JNEUROSCI.4284-11.2012.|Robertson CL, Ishibashi K, Mandelkern MA, Brown AK, Ghahremani DG, Sabb F, Bilder R, Cannon T, Borg J, London ED. Striatal D1- and D2-type dopamine receptors are linked to motor response inhibition in human subjects. J Neurosci. 2015 Apr 15;35(15):5990-7. doi: 10.1523/JNEUROSCI.4850-14.2015.|"Costa A, Peppe A, Mazzù I, Longarzo M, Caltagirone C, Carlesimo GA. Dopamine treatment and cognitive functioning in individuals with Parkinson's disease: the ""cognitive flexibility"" hypothesis seems to work. Behav Neurol. 2014;2014:260896. doi: 10.1155/2014/260896. Epub 2014 Jan 30."|van Wouwe NC, Kanoff KE, Claassen DO, Spears CA, Neimat J, van den Wildenberg WP, Wylie SA. Dissociable Effects of Dopamine on the Initial Capture and the Reactive Inhibition of Impulsive Actions in Parkinson's Disease. J Cogn Neurosci. 2016 May;28(5):710-23. doi: 10.1162/jocn_a_00930. Epub 2016 Feb 2.|Manza P, Amandola M, Tatineni V, Li CR, Leung HC. Response inhibition in Parkinson's disease: a meta-analysis of dopaminergic medication and disease duration effects. NPJ Parkinsons Dis. 2017 Jul 7;3:23. doi: 10.1038/s41531-017-0024-2. eCollection 2017. Review.|Mirabella G, Iaconelli S, Modugno N, Giannini G, Lena F, Cantore G. Stimulation of subthalamic nuclei restores a near normal planning strategy in Parkinson's patients. PLoS One. 2013 May 3;8(5):e62793. doi: 10.1371/journal.pone.0062793. Print 2013.|Mirabella G, Iaconelli S, Romanelli P, Modugno N, Lena F, Manfredi M, Cantore G. Deep brain stimulation of subthalamic nuclei affects arm response inhibition in Parkinson's patients. Cereb Cortex. 2012 May;22(5):1124-32. doi: 10.1093/cercor/bhr187. Epub 2011 Aug 1.|Mirabella G, Pani P, Ferraina S. Context influences on the preparation and execution of reaching movements. Cogn Neuropsychol. 2008 Oct-Dec;25(7-8):996-1010.|Mirabella G, Pani P, Ferraina S. Neural correlates of cognitive control of reaching movements in the dorsal premotor cortex of rhesus monkeys. J Neurophysiol. 2011 Sep;106(3):1454-66. doi: 10.1152/jn.00995.2010. Epub 2011 Jun 22.|Mirabella G, De Vita P, Fragola M, Rampelli S, Lena F, Dilettuso F, Iacopini M, d'Avella R, Borgese MC, Mazzotta S, Lanni D, Grano M, Lubrani S, Modugno N. Theatre Is a Valid Add-On Therapeutic Intervention for Emotional Rehabilitation of Parkinson's Disease Patients. Parkinsons Dis. 2017;2017:7436725. doi: 10.1155/2017/7436725. Epub 2017 Nov 22.|Moro E, Scerrati M, Romito LM, Roselli R, Tonali P, Albanese A. Chronic subthalamic nucleus stimulation reduces medication requirements in Parkinson's disease. Neurology. 1999 Jul 13;53(1):85-90.|Mirabella G, Pani P, Paré M, Ferraina S. Inhibitory control of reaching movements in humans. Exp Brain Res. 2006 Sep;174(2):240-55. Epub 2006 Apr 25. Erratum in: Exp Brain Res. 2009 Mar;193(4):651.|Logan GD, Cowan WB, Davis KA. On the ability to inhibit simple and choice reaction time responses: a model and a method. J Exp Psychol Hum Percept Perform. 1984 Apr;10(2):276-91.	Idiopathic Parkinson's Disease PD patients H&Y=1.5-2 Medications ON|PD patients H&Y=1.5-2 Medications OFF|Healthy age-matched controls|PD patients H&Y=3 Medications OFF|PD patients H&Y=3 Medications ON NA NA NA Drug|Drug|Behavioral|Drug|Drug All	Dopamine Effect on Inhibitory Control	Interventional	Recruiting	N/A	5	102	parkinson disease	NA	NA
NCT03665883	NA	NA	NA	NA	NA	NA	NA	NA	NA	NA	NA	29332240	Fan JKM, Liu J, Chen K, Yang X, Xu X, Choi HK, Chan FSY, Chiu KWH, Lo CM. Preperitoneal closed-system suction drainage after totally extraperitoneal hernioplasty in the prevention of early seroma formation: a prospective double-blind randomised controlled trial. Hernia. 2018 Jun;22(3):455-465. doi: 10.1007/s10029-018-1731-2. Epub 2018 Jan 13.	Hernia, Inguinal|Seroma Monopolar energy|Blunt dissection Parallel Assignment Treatment Randomized Procedure|Procedure All	Use of Diathermy Versus Blunt Dissection in TEP for Inguinal Hernia	Interventional	Completed	N/A	2	103	hernia, inguinal|hernia	NA	NA
NCT03665974	NA	NA	NA	NA	NA	NA	NA	NA	NA	NA	NA	14693936|25310531|26093518|26288780|27690002|26825733|27747467|23829946	American Diabetes Association. Gestational diabetes mellitus. Diabetes Care. 2004 Jan;27 Suppl 1:S88-90.|Wei SQ. Vitamin D and pregnancy outcomes. Curr Opin Obstet Gynecol. 2014 Dec;26(6):438-47. doi: 10.1097/GCO.0000000000000117. Review.|Durnwald C. Gestational diabetes: Linking epidemiology, excessive gestational weight gain, adverse pregnancy outcomes, and future metabolic syndrome. Semin Perinatol. 2015 Jun;39(4):254-8. doi: 10.1053/j.semperi.2015.05.002. Epub 2015 Jun 17. Review.|Sreelakshmi PR, Nair S, Soman B, Alex R, Vijayakumar K, Kutty VR. Maternal and neonatal outcomes of gestational diabetes: A retrospective cohort study from Southern India. J Family Med Prim Care. 2015 Jul-Sep;4(3):395-8. doi: 10.4103/2249-4863.161331.|Domaracki P, Sadlecki P, Odrowaz-Sypniewska G, Dzikowska E, Walentowicz P, Siodmiak J, Grabiec M, Walentowicz-Sadlecka M. Serum 25(OH) Vitamin D Levels in Polish Women during Pregnancies Complicated by Hypertensive Disorders and Gestational Diabetes. Int J Mol Sci. 2016 Sep 27;17(10). pii: E1574.|Lu M, Xu Y, Lv L, Zhang M. Association between vitamin D status and the risk of gestational diabetes mellitus: a meta-analysis. Arch Gynecol Obstet. 2016 May;293(5):959-66. doi: 10.1007/s00404-016-4010-4. Epub 2016 Jan 29. Review.|Pirjani R, Shirzad N, Qorbani M, Phelpheli M, Nasli-Esfahani E, Bandarian F, Hemmatabadi M. Gestational diabetes mellitus its association with obesity: a prospective cohort study. Eat Weight Disord. 2017 Sep;22(3):445-450. doi: 10.1007/s40519-016-0332-2. Epub 2016 Oct 17.|Jelsma JG, van Poppel MN, Galjaard S, Desoye G, Corcoy R, Devlieger R, van Assche A, Timmerman D, Jans G, Harreiter J, Kautzky-Willer A, Damm P, Mathiesen ER, Jensen DM, Andersen L, Dunne F, Lapolla A, Di Cianni G, Bertolotto A, Wender-Oegowska E, Zawiejska A, Blumska K, Hill D, Rebollo P, Snoek FJ, Simmons D. DALI: Vitamin D and lifestyle intervention for gestational diabetes mellitus (GDM) prevention: an European multicentre, randomised trial - study protocol. BMC Pregnancy Childbirth. 2013 Jul 5;13:142. doi: 10.1186/1471-2393-13-142.	Deficiency, Vitamin D|Diabetes, Gestational NA NA NA NA NA Female	NA	NA	NA	NA	NA	NA	diabetes, gestational|avitaminosis|diabetes mellitus|vitamin d deficiency	NA	NA
NCT03665987	NA	NA	NA	NA	NA	NA	NA	NA	NA	NA	NA	11867390|16192779	van Klei WA, Moons KG, Rutten CL, Schuurhuis A, Knape JT, Kalkman CJ, Grobbee DE. The effect of outpatient preoperative evaluation of hospital inpatients on cancellation of surgery and length of hospital stay. Anesth Analg. 2002 Mar;94(3):644-9; table of contents.|Ferschl MB, Tung A, Sweitzer B, Huo D, Glick DB. Preoperative clinic visits reduce operating room cancellations and delays. Anesthesiology. 2005 Oct;103(4):855-9.	Length of Stay|Morality|Postoperative Complications consultation in preoperative assessment clinic NA NA NA Behavioral All	NA	NA	NA	NA	NA	NA	postoperative complications	NA	NA
NCT03666130	NA	NA	NA	NA	NA	NA	NA	NA	NA	NA	NA	30036414|28716180|28124656|30025848|24822154|19470189|27380579|26679230	Clark DW, Del Signore AG, Raithatha R, Senior BA. Nasal airway obstruction: Prevalence and anatomic contributors. Ear Nose Throat J. 2018 Jun;97(6):173-176.|"Chandra RK. Endoscopic septoplasty: ""How I do it"". Am J Rhinol Allergy. 2017 Jul 1;31(4):276-277. doi: 10.2500/ajra.2017.31.4436."|Hong CJ, Monteiro E, Badhiwala J, Lee J, de Almeida JR, Vescan A, Witterick IJ. Open versus endoscopic septoplasty techniques: A systematic review and meta-analysis. Am J Rhinol Allergy. 2016 Nov 1;30(6):436-442. doi: 10.2500/ajra.2016.30.4366. Review.|Shah J, Roxbury CR, Sindwani R. Techniques in Septoplasty: Traditional Versus Endoscopic Approaches. Otolaryngol Clin North Am. 2018 Oct;51(5):909-917. doi: 10.1016/j.otc.2018.05.007. Epub 2018 Jul 17. Review.|Sathyaki DC, Geetha C, Munishwara GB, Mohan M, Manjuanth K. A comparative study of endoscopic septoplasty versus conventional septoplasty. Indian J Otolaryngol Head Neck Surg. 2014 Jun;66(2):155-61. doi: 10.1007/s12070-013-0692-0. Epub 2013 Nov 24.|Skitarelic NB, Vukovic K, Skitarelic NP. Comparative evaluation of conventional versus endoscopic septoplasty for limited septal deviation and spur. J Laryngol Otol. 2009 Aug;123(8):939-40; author reply 940. doi: 10.1017/S0022215109005556. Epub 2009 May 27.|Atan D, Özcan KM, Gürbüz AB, Dere H. The Effect of Septoplasty on Voice Performance in Patients With Severe and Mild Nasal Septal Deviation. J Craniofac Surg. 2016 Jul;27(5):1162-4. doi: 10.1097/SCS.0000000000002794.|Champagne C, Ballivet de Régloix S, Genestier L, Crambert A, Maurin O, Pons Y. Endoscopic vs. conventional septoplasty: A review of the literature. Eur Ann Otorhinolaryngol Head Neck Dis. 2016 Feb;133(1):43-6. doi: 10.1016/j.anorl.2015.11.004. Epub 2015 Dec 8. Review.	Endoscopic Septoplasty endoscopic septoplasty Parallel Assignment Treatment Randomized Procedure All	Endoscopic Versus Conventional Septoplasty in Treatment of Deviated Nasal Septum	Interventional	Unknown status	N/A	2	60	NA	NA	NA
NCT03666208	NA	NA	NA	NA	NA	NA	NA	NA	NA	NA	NA	24175244|26097778|15286321|11230644|21955605|20147715|18829240|22545894|29607127|28964764	Pantelias K, Grapsa E. Vascular access today. World J Nephrol. 2012 Jun 6;1(3):69-78. doi: 10.5527/wjn.v1.i3.69. Review.|Collins AJ, Foley RN, Gilbertson DT, Chen SC. United States Renal Data System public health surveillance of chronic kidney disease and end-stage renal disease. Kidney Int Suppl (2011). 2015 Jun;5(1):2-7.|Rajan DK, Bunston S, Misra S, Pinto R, Lok CE. Dysfunctional autogenous hemodialysis fistulas: outcomes after angioplasty--are there clinical predictors of patency? Radiology. 2004 Aug;232(2):508-15.|Manninen HI, Kaukanen ET, Ikäheimo R, Karhapää P, Lahtinen T, Matsi P, Lampainen E. Brachial arterial access: endovascular treatment of failing Brescia-Cimino hemodialysis fistulas--initial success and long-term results. Radiology. 2001 Mar;218(3):711-8.|Heye S, Maleux G, Vaninbroukx J, Claes K, Kuypers D, Oyen R. Factors influencing technical success and outcome of percutaneous balloon angioplasty in de novo native hemodialysis arteriovenous fistulas. Eur J Radiol. 2012 Sep;81(9):2298-303. doi: 10.1016/j.ejrad.2011.09.004. Epub 2011 Sep 28.|Haskal ZJ, Trerotola S, Dolmatch B, Schuman E, Altman S, Mietling S, Berman S, McLennan G, Trimmer C, Ross J, Vesely T. Stent graft versus balloon angioplasty for failing dialysis-access grafts. N Engl J Med. 2010 Feb 11;362(6):494-503. doi: 10.1056/NEJMoa0902045.|Shemesh D, Goldin I, Zaghal I, Berlowitz D, Raveh D, Olsha O. Angioplasty with stent graft versus bare stent for recurrent cephalic arch stenosis in autogenous arteriovenous access for hemodialysis: a prospective randomized clinical trial. J Vasc Surg. 2008 Dec;48(6):1524-31, 1531.e1-2. doi: 10.1016/j.jvs.2008.07.071. Epub 2008 Oct 1.|Katsanos K, Karnabatidis D, Kitrou P, Spiliopoulos S, Christeas N, Siablis D. Paclitaxel-coated balloon angioplasty vs. plain balloon dilation for the treatment of failing dialysis access: 6-month interim results from a prospective randomized controlled trial. J Endovasc Ther. 2012 Apr;19(2):263-72. doi: 10.1583/11-3690.1.|Andreini D, Trabattoni D. Is the Sirolimus encapsulated balloon a reliable tool for treating the in-stent restenosis?-insights from the SABRE trial. J Thorac Dis. 2018 Feb;10(2):634-637. doi: 10.21037/jtd.2018.01.05.|Verheye S, Vrolix M, Kumsars I, Erglis A, Sondore D, Agostoni P, Cornelis K, Janssens L, Maeng M, Slagboom T, Amoroso G, Jensen LO, Granada JF, Stella P. The SABRE Trial (Sirolimus Angioplasty Balloon for Coronary In-Stent Restenosis): Angiographic Results and 1-Year Clinical Outcomes. JACC Cardiovasc Interv. 2017 Oct 23;10(20):2029-2037. doi: 10.1016/j.jcin.2017.06.021. Epub 2017 Sep 27.	Arteriovenous Graft Occlusion|End Stage Renal Failure on Dialysis Sirolimus Coated Balloon NA NA NA Device All	NA	NA	NA	NA	NA	NA	kidney failure, chronic	sirolimus	NA
NCT03666403	NA	NA	NA	NA	NA	NA	NA	NA	NA	NA	NA	29861210|29420596|28817604|28576517|26188901|25316892|24616304|22553182|22196471|21640393|21626712|21513991|20934755|18364264|17908656|17475599|17389159|16903645|15236902|14521526|12365653|12041622|11210089|11037646|8605649|8854348|8309740|1653092|1848465	Lin YT, Lee YS, Jeng MJ, Chen WY, Tsao PC, Chan IC, Soong WJ. Flexible bronchoscopic findings and the relationship to repeated extubation failure in critical children. J Chin Med Assoc. 2018 Sep;81(9):804-810. doi: 10.1016/j.jcma.2018.03.008. Epub 2018 May 31.|Soong WJ, Tsao PC, Lee YS, Yang CF. Flexible endoscopy for pediatric tracheobronchial metallic stent placement, maintenance and long-term outcomes. PLoS One. 2018 Feb 8;13(2):e0192557. doi: 10.1371/journal.pone.0192557. eCollection 2018.|Soong WJ, Tsao PC, Lee YS, Yang CF. Therapeutic flexible airway endoscopy of small children in a tertiary referral center-11 years' experience. PLoS One. 2017 Aug 17;12(8):e0183078. doi: 10.1371/journal.pone.0183078. eCollection 2017.|Soong WJ, Tsao PC, Lee YS, Yang CF. Retrieval of tracheobronchial foreign bodies by short flexible endoscopy in children. Int J Pediatr Otorhinolaryngol. 2017 Apr;95:109-113. doi: 10.1016/j.ijporl.2017.01.033. Epub 2017 Feb 16.|Soong WJ, Tsao PC, Lee YS, Yang CF, Liao J, Jeng MJ. Retrieving difficult aspirated pen caps by balloon catheter with short working-length flexible endoscopy and noninvasive ventilation support in intensive care unit. Int J Pediatr Otorhinolaryngol. 2015 Sep;79(9):1484-9. doi: 10.1016/j.ijporl.2015.06.033. Epub 2015 Jul 3.|Yang CF, Niu DM, Jeng MJ, Lee YS, Taso PC, Soong WJ. Late-onset Pompe disease with left-sided bronchomalacia. Respir Care. 2015 Feb;60(2):e26-9. doi: 10.4187/respcare.03419. Epub 2014 Oct 14.|Soong WJ, Jeng MJ, Lee YS, Tsao PC, Harloff M, Matthew Soong YH. A novel technique of non-invasive ventilation: Pharyngeal oxygen with nose-closure and abdominal-compression--Aid for pediatric flexible bronchoscopy. Pediatr Pulmonol. 2015 Jun;50(6):568-75. doi: 10.1002/ppul.23028. Epub 2014 Mar 10.|Soong WJ, Jeng MJ, Lee YS, Tsao PC, Soong YH. Nasopharyngeal oxygen with intermittent nose-close and abdomen-compression: a novel resuscitation technique in a piglet model. Pediatr Pulmonol. 2013 Mar;48(3):288-94. doi: 10.1002/ppul.22592. Epub 2012 May 2.|Soong WJ, Lee YS, Tsao PC, Yang CF, Jeng MJ. Comparison of oxygenation among different supplemental oxygen methods during flexible bronchoscopy in infants. J Chin Med Assoc. 2011 Dec;74(12):556-60. doi: 10.1016/j.jcma.2011.09.016. Epub 2011 Oct 28.|Soong WJ, Jeng MJ, Lee YS, Tsao PC, Yang CF, Soong YH. Pediatric obstructive fibrinous tracheal pseudomembrane--characteristics and management with flexible bronchoscopy. Int J Pediatr Otorhinolaryngol. 2011 Aug;75(8):1005-9. doi: 10.1016/j.ijporl.2011.04.020. Epub 2011 Jun 2.|Peng YY, Soong WJ, Lee YS, Tsao PC, Yang CF, Jeng MJ. Flexible bronchoscopy as a valuable diagnostic and therapeutic tool in pediatric intensive care patients: a report on 5 years of experience. Pediatr Pulmonol. 2011 Oct;46(10):1031-7. doi: 10.1002/ppul.21464. Epub 2011 May 27.|Soong WJ, Shiao AS, Jeng MJ, Lee YS, Tsao PC, Yang CF, Soong YH. Comparison between rigid and flexible laser supraglottoplasty in the treatment of severe laryngomalacia in infants. Int J Pediatr Otorhinolaryngol. 2011 Jun;75(6):824-9. doi: 10.1016/j.ijporl.2011.03.016. Epub 2011 Apr 21.|Soong WJ, Lee YS, Soong YH, Tsao PC, Yang CF, Jeng MJ, Peng YY. Tracheal foreign body after laser supraglottoplasty: a hidden but risky complication of an aluminum foil tape-wrapped endotracheal tube. Int J Pediatr Otorhinolaryngol. 2010 Dec;74(12):1432-4. doi: 10.1016/j.ijporl.2010.08.019. Epub 2010 Oct 8.|Chen WT, Soong WJ, Lee YS, Jeng MJ, Chang HL, Hwang B. The safety of aerodigestive tract flexible endoscopy as an outpatient procedure in young children. J Chin Med Assoc. 2008 Mar;71(3):128-34. doi: 10.1016/S1726-4901(08)70004-2.|Soong WJ. Endoscopic intubation with aid of mechanical ventilation via a dedicated nasopharyngeal airway. J Chin Med Assoc. 2007 Sep;70(9):400-2.|Soong WJ. Endoscopic diagnosis and management of iatrogenic cervical esophageal perforation in extremely premature infants. J Chin Med Assoc. 2007 Apr;70(4):171-5.|Soong WJ, Yuh YS. Ingested button battery retrieved by a modified magnet endoscope. J Chin Med Assoc. 2007 Mar;70(3):132-5.|Yang CF, Soong WJ, Jeng MJ, Chen SJ, Lee YS, Tsao PC, Hwang B, Wei CF, Chin TW, Liu C. Esophageal atresia with tracheoesophageal fistula: ten years of experience in an institute. J Chin Med Assoc. 2006 Jul;69(7):317-21.|Soong WJ. Adjusting the endotracheal tube tip in management of tracheomalacia in an infant. Int J Pediatr Otorhinolaryngol. 2004 Aug;68(8):1105-8.|Lee YS, Soong WJ, Jeng MJ, Cheng CY, Shen CM, Sun J, Chen CF, Hwang B. Flexible endoscopy of aerodigestive tract in small infants. Pediatr Int. 2003 Oct;45(5):530-3.|Lee YS, Soong WJ, Jeng MJ, Cheng CY, Shen CM, Sun J, Hwang B. Endotracheal tube position in pediatrics and neonates: comparison between flexible fiberoptic bronchoscopy and chest radiograph. Zhonghua Yi Xue Za Zhi (Taipei). 2002 Jul;65(7):341-4.|Shen CM, Soong WJ, Jeng MJ, Lee YS, Cheng CY, Sun J, Hwang B. Nasopharyngeal tract length measurement in infants. Acta Paediatr Taiwan. 2002 Mar-Apr;43(2):82-5.|Soong WJ, Jeng MJ, Hwang B. Respiratory support of children with a retropharyngeal abscess with nasal CPAP. Clin Pediatr (Phila). 2001 Jan;40(1):55-6.|Soong WJ, Hwang B. Intratracheal oxygen administration during bronchoscopy in newborns: comparison between two different weight groups of infants. Zhonghua Yi Xue Za Zhi (Taipei). 2000 Sep;63(9):696-703.|Soong WJ, Jeng MJ, Hwang B. The application of a modified mini-flexible-fiberoptic endoscopy in pediatric practice. Zhonghua Yi Xue Za Zhi (Taipei). 1995 Nov;56(5):338-44.|Soong WJ, Jeng MJ, Hwang B. Direct tracheobronchial suction for massive post-extubation atelectasis in premature infants. Zhonghua Min Guo Xiao Er Ke Yi Xue Hui Za Zhi. 1996 Jul-Aug;37(4):266-71. Erratum in: Acta Paediatr Sin 1996 Sep-Oct;37(5):396.|Soong WJ, Hwang B, Tang RB. Continuous positive airway pressure by nasal prongs in bronchiolitis. Pediatr Pulmonol. 1993 Sep;16(3):163-6.|Soong WJ, Hwang BT. Selective placement of bronchial suction catheters in intubated full term and premature neonates. Zhonghua Yi Xue Za Zhi (Taipei). 1991 Jul;48(1):45-8.|Soong WJ, Hwang B, Deng JF, Tiu CM. New therapy for hydrocarbon pneumonitis--nasal prongs continuous positive airway pressure (NPCPAP). Zhonghua Yi Xue Za Zhi (Taipei). 1991 Jan;47(1):59-64.	Airway Disease NIV rate: 0/min|NIV rate: 10-20/min|NIV rate: 5-10/min NA NA NA Procedure|Procedure|Procedure All	NA	NA	NA	NA	NA	NA	NA	NA	NA
NCT03666442	NA	NA	NA	NA	NA	NA	NA	NA	NA	NA	NA	25471037|25460330|26646794|28150022|28426108|28797063|25822672|28881920	Sclafani F, Cunningham D. Neoadjuvant chemotherapy without radiotherapy for locally advanced rectal cancer. Future Oncol. 2014 Nov;10(14):2243-57. doi: 10.2217/fon.14.127. Review.|Birlik B, Obuz F, Elibol FD, Celik AO, Sokmen S, Terzi C, Sagol O, Sarioglu S, Gorken I, Oztop I. Diffusion-weighted MRI and MR- volumetry--in the evaluation of tumor response after preoperative chemoradiotherapy in patients with locally advanced rectal cancer. Magn Reson Imaging. 2015 Feb;33(2):201-12. doi: 10.1016/j.mri.2014.08.041. Epub 2014 Nov 13.|Zhang J, Cai Y, Hu H, Lan P, Wang L, Huang M, Kang L, Wu X, Wang H, Ling J, Xiao J, Wang J, Deng Y. Nomogram basing pre-treatment parameters predicting early response for locally advanced rectal cancer with neoadjuvant chemotherapy alone: a subgroup efficacy analysis of FOWARC study. Oncotarget. 2016 Jan 26;7(4):5053-62. doi: 10.18632/oncotarget.6469.|Koike J, Funahashi K, Yoshimatsu K, Yokomizo H, Kan H, Yamada T, Ishida H, Ishibashi K, Saida Y, Enomoto T, Katsumata K, Hisada M, Hasegawa H, Koda K, Ochiai T, Sakamoto K, Shiokawa H, Ogawa S, Itabashi M, Kameoka S. Efficacy and safety of neoadjuvant chemotherapy with oxaliplatin, 5-fluorouracil, and levofolinate for T3 or T4 stage II/III rectal cancer: the FACT trial. Cancer Chemother Pharmacol. 2017 Mar;79(3):519-525. doi: 10.1007/s00280-017-3243-7. Epub 2017 Feb 1.|Patel UB, Brown G, Machado I, Santos-Cores J, Pericay C, Ballesteros E, Salud A, Isabel-Gil M, Montagut C, Maurel J, Ramón-Ayuso J, Martin N, Estevan R, Fernandez-Martos C. MRI assessment and outcomes in patients receiving neoadjuvant chemotherapy only for primary rectal cancer: long-term results from the GEMCAD 0801 trial. Ann Oncol. 2017 Feb 1;28(2):344-353. doi: 10.1093/annonc/mdw616.|Chee CG, Kim YH, Lee KH, Lee YJ, Park JH, Lee HS, Ahn S, Kim B. CT texture analysis in patients with locally advanced rectal cancer treated with neoadjuvant chemoradiotherapy: A potential imaging biomarker for treatment response and prognosis. PLoS One. 2017 Aug 10;12(8):e0182883. doi: 10.1371/journal.pone.0182883. eCollection 2017.|Battersby NJ, How P, Moran B, Stelzner S, West NP, Branagan G, Strassburg J, Quirke P, Tekkis P, Pedersen BG, Gudgeon M, Heald B, Brown G; MERCURY II Study Group. Prospective Validation of a Low Rectal Cancer Magnetic Resonance Imaging Staging System and Development of a Local Recurrence Risk Stratification Model: The MERCURY II Study. Ann Surg. 2016 Apr;263(4):751-60. doi: 10.1097/SLA.0000000000001193.|Glynne-Jones R, Wyrwicz L, Tiret E, Brown G, Rödel C, Cervantes A, Arnold D; ESMO Guidelines Committee. Rectal cancer: ESMO Clinical Practice Guidelines for diagnosis, treatment and follow-up. Ann Oncol. 2017 Jul 1;28(suppl_4):iv22-iv40. doi: 10.1093/annonc/mdx224. Erratum in: Ann Oncol. 2018 Oct 1;29(Suppl 4):iv263. Ann Oncol. 2018 Oct;29 Suppl 4:iv263.	Rectal Cancer XELOX NA NA NA Drug All	NA	NA	NA	NA	NA	NA	rectal neoplasms	NA	NA
NCT03666481	NA	NA	NA	NA	NA	NA	NA	NA	NA	NA	NA	25304832|27246138|24934315|26613756	Bond DS, Vithiananthan S, Thomas JG, Trautvetter J, Unick JL, Jakicic JM, Pohl D, Ryder BA, Roye GD, Sax HC, Wing RR. Bari-Active: a randomized controlled trial of a preoperative intervention to increase physical activity in bariatric surgery patients. Surg Obes Relat Dis. 2015 Jan-Feb;11(1):169-77. doi: 10.1016/j.soard.2014.07.010. Epub 2014 Jul 30.|Bond DS, Graham Thomas J, Vithiananthan S, Webster J, Unick J, Ryder BA, Pohl D. Changes in enjoyment, self-efficacy, and motivation during a randomized trial to promote habitual physical activity adoption in bariatric surgery patients. Surg Obes Relat Dis. 2016 Jun;12(5):1072-1079. doi: 10.1016/j.soard.2016.02.009. Epub 2016 Feb 17.|Berglind D, Willmer M, Eriksson U, Thorell A, Sundbom M, Uddén J, Raoof M, Hedberg J, Tynelius P, Näslund E, Rasmussen F. Longitudinal assessment of physical activity in women undergoing Roux-en-Y gastric bypass. Obes Surg. 2015 Jan;25(1):119-25. doi: 10.1007/s11695-014-1331-x.|Berglind D, Willmer M, Tynelius P, Ghaderi A, Näslund E, Rasmussen F. Accelerometer-Measured Versus Self-Reported Physical Activity Levels and Sedentary Behavior in Women Before and 9 Months After Roux-en-Y Gastric Bypass. Obes Surg. 2016 Jul;26(7):1463-70. doi: 10.1007/s11695-015-1971-5.	Bariatric Surgery Candidate|Morbid Obesity Motivational Physical Activity Intervention (MPAI) NA NA NA Behavioral All	Physical Activity in Bariatric Patients	Interventional	Completed	N/A	2	40	obesity, morbid	NA	NA
NCT03666884	NA	NA	NA	NA	NA	NA	NA	NA	NA	NA	NA	19128374|17508121|14508260|11009316|6712760|10434857|17262232|26927466|9820947|19006483|20155706|12006334|10815152|15733983|11685055|16785864|22606467|3052385|11567963|15489495|22928476|22955119|19730088|18813071|15090417|22670856|12657587|22232476|10768324|11879137|18848318|21792057|16004673|16102833|17102664|19218606|23226002	Bradley JC, Bradley RH, McCartney DL, Mannis MJ. Serum growth factor analysis in dry eye syndrome. Clin Exp Ophthalmol. 2008 Nov;36(8):717-20. doi: 10.1111/j.1442-9071.2008.01895.x.|Research in dry eye: report of the Research Subcommittee of the International Dry Eye WorkShop (2007). Ocul Surf. 2007 Apr;5(2):179-93. Review.|Bron AJ, Evans VE, Smith JA. Grading of corneal and conjunctival staining in the context of other dry eye tests. Cornea. 2003 Oct;22(7):640-50. Review.|Pflugfelder SC, Solomon A, Stern ME. The diagnosis and management of dry eye: a twenty-five-year review. Cornea. 2000 Sep;19(5):644-9. Review.|Fox RI, Chan R, Michelson JB, Belmont JB, Michelson PE. Beneficial effect of artificial tears made with autologous serum in patients with keratoconjunctivitis sicca. Arthritis Rheum. 1984 Apr;27(4):459-61.|Tsubota K, Goto E, Fujita H, Ono M, Inoue H, Saito I, Shimmura S. Treatment of dry eye by autologous serum application in Sjögren's syndrome. Br J Ophthalmol. 1999 Apr;83(4):390-5.|López-García JS, García-Lozano I, Rivas L, Martínez-Garchitorena J. [Use of autologous serum in ophthalmic practice]. Arch Soc Esp Oftalmol. 2007 Jan;82(1):9-20. Review. Spanish.|Rybickova I, Vesela V, Fales I, Skalicka P, Jirsova K. Apoptosis of conjunctival epithelial cells before and after the application of autologous serum eye drops in severe dry eye disease. Biomed Pap Med Fac Univ Palacky Olomouc Czech Repub. 2016 Jun;160(2):271-5. doi: 10.5507/bp.2016.001. Epub 2016 Feb 29.|Gao J, Schwalb TA, Addeo JV, Ghosn CR, Stern ME. The role of apoptosis in the pathogenesis of canine keratoconjunctivitis sicca: the effect of topical Cyclosporin A therapy. Cornea. 1998 Nov;17(6):654-63.|Ridder WH 3rd. Ciclosporin use in dry eye disease patients. Expert Opin Pharmacother. 2008 Dec;9(17):3121-8. doi: 10.1517/14656560802500613 .|Yüksel B, Bozdağ B, Acar M, Topaloğlu E. Evaluation of the effect of topical cyclosporine A with impression cytology in dry eye patients. Eur J Ophthalmol. 2010 Jul-Aug;20(4):675-9.|Vitali C, Bombardieri S, Jonsson R, Moutsopoulos HM, Alexander EL, Carsons SE, Daniels TE, Fox PC, Fox RI, Kassan SS, Pillemer SR, Talal N, Weisman MH; European Study Group on Classification Criteria for Sjögren's Syndrome. Classification criteria for Sjögren's syndrome: a revised version of the European criteria proposed by the American-European Consensus Group. Ann Rheum Dis. 2002 Jun;61(6):554-8. Review.|Schiffman RM, Christianson MD, Jacobsen G, Hirsch JD, Reis BL. Reliability and validity of the Ocular Surface Disease Index. Arch Ophthalmol. 2000 May;118(5):615-21.|Kojima T, Ishida R, Dogru M, Goto E, Matsumoto Y, Kaido M, Tsubota K. The effect of autologous serum eyedrops in the treatment of severe dry eye disease: a prospective randomized case-control study. Am J Ophthalmol. 2005 Feb;139(2):242-6.|Tananuvat N, Daniell M, Sullivan LJ, Yi Q, McKelvie P, McCarty DJ, Taylor HR. Controlled study of the use of autologous serum in dry eye patients. Cornea. 2001 Nov;20(8):802-6.|Leite SC, de Castro RS, Alves M, Cunha DA, Correa ME, da Silveira LA, Vigorito AC, de Souza CA, Rocha EM. Risk factors and characteristics of ocular complications, and efficacy of autologous serum tears after haematopoietic progenitor cell transplantation. Bone Marrow Transplant. 2006 Aug;38(3):223-7. Epub 2006 Jun 19.|Welder JD, Bakhtiari P, Djalilian AR. Limbitis secondary to autologous serum eye drops in a patient with atopic keratoconjunctivitis. Case Rep Ophthalmol Med. 2011;2011:576521. doi: 10.1155/2011/576521. Epub 2011 Dec 21.|McDonnell PJ, Schanzlin DJ, Rao NA. Immunoglobulin deposition in the cornea after application of autologous serum. Arch Ophthalmol. 1988 Oct;106(10):1423-5. Review.|Poon AC, Geerling G, Dart JK, Fraenkel GE, Daniels JT. Autologous serum eyedrops for dry eyes and epithelial defects: clinical and in vitro toxicity studies. Br J Ophthalmol. 2001 Oct;85(10):1188-97.|Geerling G, Maclennan S, Hartwig D. Autologous serum eye drops for ocular surface disorders. Br J Ophthalmol. 2004 Nov;88(11):1467-74. Review.|Cho YK, Huang W, Kim GY, Lim BS. Comparison of autologous serum eye drops with different diluents. Curr Eye Res. 2013 Jan;38(1):9-17. doi: 10.3109/02713683.2012.720340. Epub 2012 Aug 28.|Fischer KR, Opitz A, Böeck M, Geerling G. Stability of serum eye drops after storage of 6 months. Cornea. 2012 Nov;31(11):1313-8. doi: 10.1097/ICO.0b013e3182542085.|Jeng BH, Dupps WJ Jr. Autologous serum 50% eyedrops in the treatment of persistent corneal epithelial defects. Cornea. 2009 Dec;28(10):1104-8. doi: 10.1097/ICO.0b013e3181a2a7f6.|Kojima T, Higuchi A, Goto E, Matsumoto Y, Dogru M, Tsubota K. Autologous serum eye drops for the treatment of dry eye diseases. Cornea. 2008 Sep;27 Suppl 1:S25-30. doi: 10.1097/ICO.0b013e31817f3a0e.|Noble BA, Loh RS, MacLennan S, Pesudovs K, Reynolds A, Bridges LR, Burr J, Stewart O, Quereshi S. Comparison of autologous serum eye drops with conventional therapy in a randomised controlled crossover trial for ocular surface disease. Br J Ophthalmol. 2004 May;88(5):647-52.|Urzua CA, Vasquez DH, Huidobro A, Hernandez H, Alfaro J. Randomized double-blind clinical trial of autologous serum versus artificial tears in dry eye syndrome. Curr Eye Res. 2012 Aug;37(8):684-8. doi: 10.3109/02713683.2012.674609. Epub 2012 Jun 6.|Ding C, Walcott B, Keyser KT. Sympathetic neural control of the mouse lacrimal gland. Invest Ophthalmol Vis Sci. 2003 Apr;44(4):1513-20.|Stevenson W, Chauhan SK, Dana R. Dry eye disease: an immune-mediated ocular surface disorder. Arch Ophthalmol. 2012 Jan;130(1):90-100. doi: 10.1001/archophthalmol.2011.364. Review.|Sall K, Stevenson OD, Mundorf TK, Reis BL. Two multicenter, randomized studies of the efficacy and safety of cyclosporine ophthalmic emulsion in moderate to severe dry eye disease. CsA Phase 3 Study Group. Ophthalmology. 2000 Apr;107(4):631-9. Erratum in: Ophthalmology 2000 Jul;107(7):1220.|Kunert KS, Tisdale AS, Gipson IK. Goblet cell numbers and epithelial proliferation in the conjunctiva of patients with dry eye syndrome treated with cyclosporine. Arch Ophthalmol. 2002 Mar;120(3):330-7. Erratum in: Arch Ophthalmol 2002 Aug;120(8):1099.|Kim EC, Choi JS, Joo CK. A comparison of vitamin a and cyclosporine a 0.05% eye drops for treatment of dry eye syndrome. Am J Ophthalmol. 2009 Feb;147(2):206-213.e3. doi: 10.1016/j.ajo.2008.08.015. Epub 2008 Oct 9.|Demiryay E, Yaylali V, Cetin EN, Yildirim C. Effects of topical cyclosporine a plus artificial tears versus artificial tears treatment on conjunctival goblet cell density in dysfunctional tear syndrome. Eye Contact Lens. 2011 Sep;37(5):312-5. doi: 10.1097/ICL.0b013e31822563be.|Stonecipher K, Perry HD, Gross RH, Kerney DL. The impact of topical cyclosporine A emulsion 0.05% on the outcomes of patients with keratoconjunctivitis sicca. Curr Med Res Opin. 2005 Jul;21(7):1057-63.|Barber LD, Pflugfelder SC, Tauber J, Foulks GN. Phase III safety evaluation of cyclosporine 0.1% ophthalmic emulsion administered twice daily to dry eye disease patients for up to 3 years. Ophthalmology. 2005 Oct;112(10):1790-4.|Behrens A, Doyle JJ, Stern L, Chuck RS, McDonnell PJ, Azar DT, Dua HS, Hom M, Karpecki PM, Laibson PR, Lemp MA, Meisler DM, Del Castillo JM, O'Brien TP, Pflugfelder SC, Rolando M, Schein OD, Seitz B, Tseng SC, van Setten G, Wilson SE, Yiu SC; Dysfunctional tear syndrome study group. Dysfunctional tear syndrome: a Delphi approach to treatment recommendations. Cornea. 2006 Sep;25(8):900-7.|Toshida H, Nguyen DH, Beuerman RW, Murakami A. Neurologic evaluation of acute lacrimomimetic effect of cyclosporine in an experimental rabbit dry eye model. Invest Ophthalmol Vis Sci. 2009 Jun;50(6):2736-41. doi: 10.1167/iovs.08-1880. Epub 2009 Feb 14.|Mah F, Milner M, Yiu S, Donnenfeld E, Conway TM, Hollander DA. PERSIST: Physician's Evaluation of Restasis(®) Satisfaction in Second Trial of topical cyclosporine ophthalmic emulsion 0.05% for dry eye: a retrospective review. Clin Ophthalmol. 2012;6:1971-6. doi: 10.2147/OPTH.S30261. Epub 2012 Nov 28.	Dry Eye Syndrome COE 2*1 (Restasis) + PFAT Refresh Single dose) 8*1|AS 50% eye drops 8*1 Parallel Assignment Treatment Randomized Drug|Biological All	The Comparison of 50% AS Versus PFAT+ 0.05 % COE in Severe Dry Eye Syndrome	Interventional	Completed	Phase 4	2	36	dry eye syndromes|keratoconjunctivitis sicca|syndrome	cyclosporins|ophthalmic solutions|cyclosporine	NA
NCT03667417	NA	NA	NA	NA	NA	NA	NA	NA	NA	NA	NA	16801631|22762150|NA|21708517|15171047|28632866|26205609|25613119|25010056|24889689|23475556|22956590|22378286|22076253|21761160|21248744|19190154|17635951|17416765|16622123|25455630|15368961|NA|19751997	Andrieu N, Easton DF, Chang-Claude J, Rookus MA, Brohet R, Cardis E, Antoniou AC, Wagner T, Simard J, Evans G, Peock S, Fricker JP, Nogues C, Van't Veer L, Van Leeuwen FE, Goldgar DE. Effect of chest X-rays on the risk of breast cancer among BRCA1/2 mutation carriers in the international BRCA1/2 carrier cohort study: a report from the EMBRACE, GENEPSO, GEO-HEBON, and IBCCS Collaborators' Group. J Clin Oncol. 2006 Jul 20;24(21):3361-6. Epub 2006 Jun 26.|Lecarpentier J, Noguès C, Mouret-Fourme E, Gauthier-Villars M, Lasset C, Fricker JP, Caron O, Stoppa-Lyonnet D, Berthet P, Faivre L, Bonadona V, Buecher B, Coupier I, Gladieff L, Gesta P, Eisinger F, Frénay M, Luporsi E, Lortholary A, Colas C, Dugast C, Longy M, Pujol P, Tinat J; GENEPSO, Lidereau R, Andrieu N. Variation in breast cancer risk associated with factors related to pregnancies according to truncating mutation location, in the French National BRCA1 and BRCA2 mutations carrier cohort (GENEPSO). Breast Cancer Res. 2012 Jul 3;14(4):R99. doi: 10.1186/bcr3218.|GENEPSO : cohorte nationale prospective de personnes porteuses d'une mutation sur les gènes BRCA1 et BRCA2 GENEPSO: French BRCA1/2 carrier cohort study E. Fourme, C. Picard, M.L. Manche-Thévenot, C. Noguès, groupe Génétique et cancer* La Lettre du Sénologue • n° 43 - janvier-février-mars 2009|Bonaïti B, Alarcon F, Bonadona V, Pennec S, Andrieu N, Stoppa-Lyonnet D, Perdry H, Bonaïti-Pellié C; Groupe Génétique et Cancer. [A new scoring system for the diagnosis of BRCA1/2 associated breast-ovarian cancer predisposition]. Bull Cancer. 2011 Jul;98(7):779-95. doi: 10.1684/bdc.2011.1397. French.|Eisinger F, Bressac B, Castaigne D, Cottu PH, Lansac J, Lefranc JP, Lesur A, Noguès C, Pierret J, Puy-Pernias S, Sobol H, Tardivon A, Tristant H, Villet R. [Identification and management of hereditary predisposition to cancer of the breast and the ovary (update 2004)]. Bull Cancer. 2004 Mar;91(3):219-37. Review. French.|Kuchenbaecker KB, Hopper JL, Barnes DR, Phillips KA, Mooij TM, Roos-Blom MJ, Jervis S, van Leeuwen FE, Milne RL, Andrieu N, Goldgar DE, Terry MB, Rookus MA, Easton DF, Antoniou AC; BRCA1 and BRCA2 Cohort Consortium, McGuffog L, Evans DG, Barrowdale D, Frost D, Adlard J, Ong KR, Izatt L, Tischkowitz M, Eeles R, Davidson R, Hodgson S, Ellis S, Nogues C, Lasset C, Stoppa-Lyonnet D, Fricker JP, Faivre L, Berthet P, Hooning MJ, van der Kolk LE, Kets CM, Adank MA, John EM, Chung WK, Andrulis IL, Southey M, Daly MB, Buys SS, Osorio A, Engel C, Kast K, Schmutzler RK, Caldes T, Jakubowska A, Simard J, Friedlander ML, McLachlan SA, Machackova E, Foretova L, Tan YY, Singer CF, Olah E, Gerdes AM, Arver B, Olsson H. Risks of Breast, Ovarian, and Contralateral Breast Cancer for BRCA1 and BRCA2 Mutation Carriers. JAMA. 2017 Jun 20;317(23):2402-2416. doi: 10.1001/jama.2017.7112.|Mancini J, Le Cozannet E, Bouhnik AD, Resseguier N, Lasset C, Mouret-Fourme E, Noguès C, Julian-Reynier C. Disclosure of research results: a randomized study on GENEPSO-PS cohort participants. Health Expect. 2016 Oct;19(5):1023-35. doi: 10.1111/hex.12390. Epub 2015 Jul 23.|Lecarpentier J, Noguès C, Mouret-Fourme E, Buecher B, Gauthier-Villars M, Stoppa-Lyonnet D, Bonadona V, Fricker JP, Berthet P, Caron O, Coupier I, Pujol P, Faivre L, Gesta P, Eisinger F, Mari V, Gladieff L, Lortholary A, Luporsi E, Leroux D, Venat-Bouvet L, Maugard CM, Colas C, Tinat J, Lasset C, Andrieu N; GENEPSO. Breast Cancer Risk Associated with Estrogen Exposure and Truncating Mutation Location in BRCA1/2 Carriers. Cancer Epidemiol Biomarkers Prev. 2015 Apr;24(4):698-707. doi: 10.1158/1055-9965.EPI-14-0884. Epub 2015 Jan 22.|Julian-Reynier C, Resseguier N, Bouhnik AD, Eisinger F, Lasset C, Fourme E, Noguès C. Cigarette smoking in women after BRCA1/2 genetic test disclosure: a 5-year follow-up study of the GENEPSO PS cohort. Genet Med. 2015 Feb;17(2):117-24. doi: 10.1038/gim.2014.82. Epub 2014 Jul 10.|"Bureau E, Pellegrini I, Noguès C, Lasset C, Julian-Reynier C. ""Maybe they have found something new"" participants' views on returning cohort psychosocial survey results. Health Expect. 2015 Dec;18(6):2425-36. doi: 10.1111/hex.12211. Epub 2014 May 30."|Lapointe J, Dorval M, Noguès C, Fabre R; GENEPSO Cohort, Julian-Reynier C. Is the psychological impact of genetic testing moderated by support and sharing of test results to family and friends? Fam Cancer. 2013 Dec;12(4):601-10. doi: 10.1007/s10689-013-9621-3.|Pijpe A, Andrieu N, Easton DF, Kesminiene A, Cardis E, Noguès C, Gauthier-Villars M, Lasset C, Fricker JP, Peock S, Frost D, Evans DG, Eeles RA, Paterson J, Manders P, van Asperen CJ, Ausems MG, Meijers-Heijboer H, Thierry-Chef I, Hauptmann M, Goldgar D, Rookus MA, van Leeuwen FE; GENEPSO; EMBRACE; HEBON. Exposure to diagnostic radiation and risk of breast cancer among carriers of BRCA1/2 mutations: retrospective cohort study (GENE-RAD-RISK). BMJ. 2012 Sep 6;345:e5660. doi: 10.1136/bmj.e5660.|Eisinger F, Fabre R, Lasset C, Stoppa-Lyonnet D, Julian-Reynier C, Nogues C. Spontaneous disclosure of BRCA1/2 genetic test results to employers: a French prospective study. Eur J Hum Genet. 2012 Sep;20(9):981-3. doi: 10.1038/ejhg.2012.37. Epub 2012 Feb 29.|Pujol P, Lasset C, Berthet P, Dugast C, Delaloge S, Fricker JP, Tennevet I, Chabbert-Buffet N, This P, Baudry K, Lemonnier J, Roca L, Mijonnet S, Gesta P, Chiesa J, Dreyfus H, Vennin P, Delnatte C, Bignon YJ, Lortholary A, Prieur F, Gladieff L, Lesur A, Clough KB, Nogues C, Martin AL; French Federation of Cancer Centres (FNCLCC). Uptake of a randomized breast cancer prevention trial comparing letrozole to placebo in BRCA1/2 mutations carriers: the LIBER trial. Fam Cancer. 2012 Mar;11(1):77-84. doi: 10.1007/s10689-011-9484-4.|Lecarpentier J, Noguès C, Mouret-Fourme E, Stoppa-Lyonnet D, Lasset C, Caron O, Fricker JP, Gladieff L, Faivre L, Sobol H, Gesta P, Frenay M, Luporsi E, Coupier I; GENEPSO, Lidereau R, Andrieu N. Variation in breast cancer risk with mutation position, smoking, alcohol, and chest X-ray history, in the French National BRCA1/2 carrier cohort (GENEPSO). Breast Cancer Res Treat. 2011 Dec;130(3):927-38. doi: 10.1007/s10549-011-1655-3. Epub 2011 Jul 15.|Dorval M, Noguès C, Berthet P, Chiquette J, Gauthier-Villars M, Lasset C, Picard C, Plante M; INHERIT BRCAs; GENEPSO Cohort, Simard J, Julian-Reynier C. Breast and ovarian cancer screening of non-carriers from BRCA1/2 mutation-positive families: 2-year follow-up of cohorts from France and Quebec. Eur J Hum Genet. 2011 May;19(5):494-9. doi: 10.1038/ejhg.2010.227. Epub 2011 Jan 19.|Antoniou AC, Rookus M, Andrieu N, Brohet R, Chang-Claude J, Peock S, Cook M, Evans DG, Eeles R; EMBRACE, Nogues C, Faivre L, Gesta P; GENEPSO, van Leeuwen FE, Ausems MG, Osorio A; GEO-HEBON, Caldes T, Simard J, Lubinski J, Gerdes AM, Olah E, Fürhauser C, Olsson H, Arver B, Radice P, Easton DF, Goldgar DE. Reproductive and hormonal factors, and ovarian cancer risk for BRCA1 and BRCA2 mutation carriers: results from the International BRCA1/2 Carrier Cohort Study. Cancer Epidemiol Biomarkers Prev. 2009 Feb;18(2):601-10. doi: 10.1158/1055-9965.EPI-08-0546. Epub 2009 Feb 3.|Brohet RM, Goldgar DE, Easton DF, Antoniou AC, Andrieu N, Chang-Claude J, Peock S, Eeles RA, Cook M, Chu C, Noguès C, Lasset C, Berthet P, Meijers-Heijboer H, Gerdes AM, Olsson H, Caldes T, van Leeuwen FE, Rookus MA. Oral contraceptives and breast cancer risk in the international BRCA1/2 carrier cohort study: a report from EMBRACE, GENEPSO, GEO-HEBON, and the IBCCS Collaborating Group. J Clin Oncol. 2007 Sep 1;25(25):3831-6. Epub 2007 Jul 16.|Chang-Claude J, Andrieu N, Rookus M, Brohet R, Antoniou AC, Peock S, Davidson R, Izatt L, Cole T, Noguès C, Luporsi E, Huiart L, Hoogerbrugge N, Van Leeuwen FE, Osorio A, Eyfjord J, Radice P, Goldgar DE, Easton DF; Epidemiological Study of Familial Breast Cancer (EMBRACE); Gene Etude Prospective Sein Ovaire (GENEPSO); Genen Omgeving studie van de werkgroep Hereditiair Borstkanker Onderzoek Nederland (GEO-HEBON); International BRCA1/2 Carrier Cohort Study (IBCCS) collaborators group. Age at menarche and menopause and breast cancer risk in the International BRCA1/2 Carrier Cohort Study. Cancer Epidemiol Biomarkers Prev. 2007 Apr;16(4):740-6.|Andrieu N, Goldgar DE, Easton DF, Rookus M, Brohet R, Antoniou AC, Peock S, Evans G, Eccles D, Douglas F, Noguès C, Gauthier-Villars M, Chompret A, Van Leeuwen FE, Kluijt I, Benitez J, Arver B, Olah E, Chang-Claude J; EMBRACE; GENEPSO; GEO-HEBON; IBCCS Collaborators Group. Pregnancies, breast-feeding, and breast cancer risk in the International BRCA1/2 Carrier Cohort Study (IBCCS). J Natl Cancer Inst. 2006 Apr 19;98(8):535-44.|Jégu M, Some Der A, Morcel K, Abadie C, Fritel X, Levêque J. [Breast and ovarian cancer due to BRCA1&2 hereditary cancer predisposition syndrome and reproduction: literature review]. J Gynecol Obstet Biol Reprod (Paris). 2015 Jan;44(1):10-7. doi: 10.1016/j.jgyn.2014.10.011. Epub 2014 Nov 18. Review. French.|Feunteun J. [A paradox and three egnimas about the role of BRCA1 in breast and ovarian cancers]. J Soc Biol. 2004;198(2):123-6. Review. French.|Suivi prospectif à 5 ans des tests de prédisposition génétique au cancer du sein et/ou de l'ovaire : comportements de prévention, attentes envers la recherche et inégalités sociales (cohorte nationale Genepso) Institut National du Cancer (INCa) dans le cadre de l'appel à projets 2011 Projets libres de recherché en sciences humaines et sociales, épidémiologie et santé publique.|Bonaïti-Pellié C, Andrieu N, Arveux P, Bonadona V, Buecher B, Delpech M, Jolly D, Julian-Reynier C, Luporsi E, Noguès C, Nowak F, Olschwang S, Orsi F, Pujol P, Saurin JC, Sinilnikova O, Stoppa-Lyonnet D, Thépot F. [Cancer genetics: estimation of the needs of the population in France for the next ten years]. Bull Cancer. 2009 Sep;96(9):875-900. doi: 10.1684/bdc.2009.0943. Review. French.	Breast Cancers|Ovarian Cancers Questionnaires NA NA NA Other All	NA	NA	NA	NA	NA	NA	disease susceptibility|ovarian neoplasms|genetic predisposition to disease|carcinoma, ovarian epithelial	NA	NA
NCT03667469	NA	NA	NA	NA	NA	NA	NA	NA	NA	NA	NA	27384682	Ospanov OB. Laparoscopic Band-Separated One Anastomosis Gastric Bypass. Obes Surg. 2016 Sep;26(9):2268-2269. doi: 10.1007/s11695-016-2281-2.	Obesity Laparoscopic one anastomosis gastric bypass|Hypocaloric diet therapy Parallel Assignment Treatment Randomized Procedure|Dietary Supplement All	Study of the Life Expectancy of Patients With Metabolic Syndrome After Weight Loss:	Interventional	Completed	N/A	3	60	metabolic syndrome|weight loss	NA	NA
NCT03667729	NA	NA	NA	NA	NA	NA	NA	NA	NA	NA	NA	20709459|19132963|24813033|19531107|23327116|25182810|23132187|23379898|23123218|27445463|21602034|28113098|25152657|27447101|3616518|26341538|28456026|28127915|25544550|21489417|18480098|23332554|23370274|27455149|14702250|26999625|26143058|23800613|27378802|22843353|21402653|20718623|22052946|26254795|25671655|8560308	Ben-Zeev D, Larson J, Sarratt M. A possible role for Progressive Muscle Relaxation in the treatment of persecutory ideation. Med Hypotheses. 2010 Dec;75(6):568-71. doi: 10.1016/j.mehy.2010.07.033. Epub 2010 Aug 14.|Bebbington PE, Angermeyer M, Azorin JM, Marwaha S, Marteau F, Toumi M. Side-effects of antipsychotic medication and health-related quality of life in schizophrenia. Acta Psychiatr Scand Suppl. 2009;(438):22-8. doi: 10.1111/j.1600-0447.2008.01310.x.|Achalia RM, Chaturvedi SK, Desai G, Rao GN, Prakash O. Prevalence and risk factors associated with tardive dyskinesia among Indian patients with schizophrenia. Asian J Psychiatr. 2014 Jun;9:31-5. doi: 10.1016/j.ajp.2013.12.010. Epub 2014 Jan 4.|Chino B, Nemoto T, Fujii C, Mizuno M. Subjective assessments of the quality of life, well-being and self-efficacy in patients with schizophrenia. Psychiatry Clin Neurosci. 2009 Aug;63(4):521-8. doi: 10.1111/j.1440-1819.2009.01995.x. Epub 2009 Jun 15.|Cramer H, Lauche R, Klose P, Langhorst J, Dobos G. Yoga for schizophrenia: a systematic review and meta-analysis. BMC Psychiatry. 2013 Jan 18;13:32. doi: 10.1186/1471-244X-13-32. Review.|Erol A, Delibas H, Bora O, Mete L. The impact of insight on social functioning in patients with schizophrenia. Int J Soc Psychiatry. 2015 Jun;61(4):379-85. doi: 10.1177/0020764014548287. Epub 2014 Sep 1.|Georgiev A, Probst M, De Hert M, Genova V, Tonkova A, Vancampfort D. Acute effects of progressive muscle relaxation on state anxiety and subjective well-being in chronic Bulgarian patients with schizophrenia. Psychiatr Danub. 2012 Dec;24(4):367-72.|Hartley S, Barrowclough C, Haddock G. Anxiety and depression in psychosis: a systematic review of associations with positive psychotic symptoms. Acta Psychiatr Scand. 2013 Nov;128(5):327-46. doi: 10.1111/acps.12080. Epub 2013 Feb 4. Review.|Harvey PD, Loewenstein DA, Czaja SJ. Hospitalization and psychosis: influences on the course of cognition and everyday functioning in people with schizophrenia. Neurobiol Dis. 2013 May;53:18-25. doi: 10.1016/j.nbd.2012.10.022. Epub 2012 Oct 31. Review.|Holubova M, Prasko J, Hruby R, Latalova K, Kamaradova D, Marackova M, Slepecky M, Gubova T. Coping strategies and self-stigma in patients with schizophrenia-spectrum disorders. Patient Prefer Adherence. 2016 Jun 24;10:1151-8. doi: 10.2147/PPA.S106437. eCollection 2016.|Hunter R, Barry S. Negative symptoms and psychosocial functioning in schizophrenia: neglected but important targets for treatment. Eur Psychiatry. 2012 Aug;27(6):432-6. doi: 10.1016/j.eurpsy.2011.02.015. Epub 2011 May 23.|Jeyagurunathan A, Vaingankar JA, Abdin E, Sambasivam R, Seow E, Pang S, Picco L, Chong SA, Subramaniam M. Gender differences in positive mental health among individuals with schizophrenia. Compr Psychiatry. 2017 Apr;74:88-95. doi: 10.1016/j.comppsych.2017.01.005. Epub 2017 Jan 12.|Karow A, Wittmann L, Schöttle D, Schäfer I, Lambert M. The assessment of quality of life in clinical practice in patients with schizophrenia. Dialogues Clin Neurosci. 2014 Jun;16(2):185-95.|Karpov B, Joffe G, Aaltonen K, Suvisaari J, Baryshnikov I, Näätänen P, Koivisto M, Melartin T, Oksanen J, Suominen K, Heikkinen M, Paunio T, Isometsä E. Anxiety symptoms in a major mood and schizophrenia spectrum disorders. Eur Psychiatry. 2016 Sep;37:1-7. doi: 10.1016/j.eurpsy.2016.04.007. Epub 2016 Jul 21.|Kay SR, Fiszbein A, Opler LA. The positive and negative syndrome scale (PANSS) for schizophrenia. Schizophr Bull. 1987;13(2):261-76.|Lecardeur L. [The quality of life in schizophrenia]. Encephale. 2015 Sep;41(4):373-8. doi: 10.1016/j.encep.2015.07.001. Epub 2015 Sep 2. French.|Li Y, Hou CL, Ma XR, Zhong BL, Zang Y, Jia FJ, Lin YQ, Lai KYC, Chiu HFK, Ungvari GS, Hall BJ, Cai MY, Ng CH, Xiang YT. Quality of life in Chinese patients with schizophrenia treated in primary care. Psychiatry Res. 2017 Aug;254:80-84. doi: 10.1016/j.psychres.2017.04.049. Epub 2017 Apr 24.|Marder SR, Galderisi S. The current conceptualization of negative symptoms in schizophrenia. World Psychiatry. 2017 Feb;16(1):14-24. doi: 10.1002/wps.20385.|Margariti M, Ploumpidis D, Economou M, Christodoulou GN, Papadimitriou GN. Quality of life in schizophrenia spectrum disorders: associations with insight and psychopathology. Psychiatry Res. 2015 Feb 28;225(3):695-701. doi: 10.1016/j.psychres.2014.11.016. Epub 2014 Nov 15.|Mas-Expósito L, Amador-Campos JA, Gómez-Benito J, Lalucat-Jo L. The World Health Organization Short Disability Assessment Schedule: a validation study in patients with schizophrenia. Compr Psychiatry. 2012 Feb;53(2):208-16. doi: 10.1016/j.comppsych.2011.02.009. Epub 2011 Apr 12.|McGrath J, Saha S, Chant D, Welham J. Schizophrenia: a concise overview of incidence, prevalence, and mortality. Epidemiol Rev. 2008;30:67-76. doi: 10.1093/epirev/mxn001. Epub 2008 May 14. Review.|Mingrone C, Rocca P, Castagna F, Montemagni C, Sigaudo M, Scalese M, Rocca G, Bogetto F. Insight in stable schizophrenia: relations with psychopathology and cognition. Compr Psychiatry. 2013 Jul;54(5):484-92. doi: 10.1016/j.comppsych.2012.12.014. Epub 2013 Jan 15.|Müller DJ, Chowdhury NI, Zai CC. The pharmacogenetics of antipsychotic-induced adverse events. Curr Opin Psychiatry. 2013 Mar;26(2):144-50. doi: 10.1097/YCO.0b013e32835dc9da. Review.|Oliveira SE, Carvalho H, Esteves F. Toward an understanding of the quality of life construct: Validity and reliability of the WHOQOL-Bref in a psychiatric sample. Psychiatry Res. 2016 Oct 30;244:37-44. doi: 10.1016/j.psychres.2016.07.007. Epub 2016 Jul 8.|Pallanti S, Quercioli L, Hollander E. Social anxiety in outpatients with schizophrenia: a relevant cause of disability. Am J Psychiatry. 2004 Jan;161(1):53-8.|Pelka M, Kölling S, Ferrauti A, Meyer T, Pfeiffer M, Kellmann M. Acute effects of psychological relaxation techniques between two physical tasks. J Sports Sci. 2017 Feb;35(3):216-223. Epub 2016 Mar 21.|Rofail D, Regnault A, le Scouiller S, Berardo CG, Umbricht D, Fitzpatrick R. Health-related quality of life in patients with prominent negative symptoms: results from a multicenter randomized Phase II trial on bitopertin. Qual Life Res. 2016 Jan;25(1):201-11. doi: 10.1007/s11136-015-1057-9. Epub 2015 Jul 5.|Tandon R, Gaebel W, Barch DM, Bustillo J, Gur RE, Heckers S, Malaspina D, Owen MJ, Schultz S, Tsuang M, Van Os J, Carpenter W. Definition and description of schizophrenia in the DSM-5. Schizophr Res. 2013 Oct;150(1):3-10. doi: 10.1016/j.schres.2013.05.028. Epub 2013 Jun 22. Review.|Tsou JY. Natural kinds, psychiatric classification and the history of the DSM. Hist Psychiatry. 2016 Dec;27(4):406-424. Epub 2016 Jul 4.|Vancampfort D, Correll CU, Scheewe TW, Probst M, De Herdt A, Knapen J, De Hert M. Progressive muscle relaxation in persons with schizophrenia: a systematic review of randomized controlled trials. Clin Rehabil. 2013 Apr;27(4):291-8. doi: 10.1177/0269215512455531. Epub 2012 Jul 27. Review.|Vancampfort D, De Hert M, Knapen J, Maurissen K, Raepsaet J, Deckx S, Remans S, Probst M. Effects of progressive muscle relaxation on state anxiety and subjective well-being in people with schizophrenia: a randomized controlled trial. Clin Rehabil. 2011 Jun;25(6):567-75. doi: 10.1177/0269215510395633. Epub 2011 Mar 14.|Vancampfort D, De Hert M, Knapen J, Wampers M, Demunter H, Deckx S, Maurissen K, Probst M. State anxiety, psychological stress and positive well-being responses to yoga and aerobic exercise in people with schizophrenia: a pilot study. Disabil Rehabil. 2011;33(8):684-9. doi: 10.3109/09638288.2010.509458. Epub 2010 Aug 18.|Vancampfort D, Probst M, Helvik Skjaerven L, Catalán-Matamoros D, Lundvik-Gyllensten A, Gómez-Conesa A, Ijntema R, De Hert M. Systematic review of the benefits of physical therapy within a multidisciplinary care approach for people with schizophrenia. Phys Ther. 2012 Jan;92(1):11-23. doi: 10.2522/ptj.20110218. Epub 2011 Nov 3. Review.|Vera-Garcia E, Mayoral-Cleries F, Vancampfort D, Stubbs B, Cuesta-Vargas AI. A systematic review of the benefits of physical therapy within a multidisciplinary care approach for people with schizophrenia: An update. Psychiatry Res. 2015 Oct 30;229(3):828-39. doi: 10.1016/j.psychres.2015.07.083. Epub 2015 Jul 31. Review.|Wang FZ, Luo D, Kanb W, Wang Y. Combined intervention with education and progressive muscle relaxation on quality of life, functional disability, and positive symptoms in patients with acute schizophrenia. J Altern Complement Med. 2015 Mar;21(3):159-65. doi: 10.1089/acm.2014.0128. Epub 2015 Feb 11.|The World Health Organization Quality of Life assessment (WHOQOL): position paper from the World Health Organization. Soc Sci Med. 1995 Nov;41(10):1403-9.	Affective Disorders|Psychotic Disorder progressive muscle relaxation Parallel Assignment Supportive Care Randomized Behavioral All	The Effects of Progressive Muscle Relaxation Therapy in Patients With Schizophrenia	Interventional	Completed	N/A	2	75	psychotic disorders|schizophrenia|mood disorders|mental disorders|disease	NA	NA
NCT03668054	NA	NA	NA	NA	NA	NA	NA	NA	NA	NA	NA	33093900	Benisek DA, Manzitti J, Scorsetti D, Rousselot Ascarza AM, Ascarza AA, Gomez Rancaño D, Quercia R, Ramirez Gismondi M, Carpio Total MA, Scorsetti ML, Spitzer E, Lombas C, Deprati M, Penna MI, Fernández F, Tinelli MA. Safety and clinical effectiveness of intravitreal administration of bevacizumab (Lumiere(®)) in patients with neovascular age-related macular degeneration. Exp Ther Med. 2020 Dec;20(6):162. doi: 10.3892/etm.2020.9291. Epub 2020 Oct 9.	Age-Related Macular Degeneration Bevacizumab (Lumiere®) NA NA NA Drug All	NA	NA	NA	NA	NA	NA	macular degeneration	bevacizumab	NA
NCT03668080	NA	NA	NA	NA	NA	NA	NA	NA	NA	NA	NA	11148311	Maslach C, Schaufeli WB, Leiter MP. Job burnout. Annu Rev Psychol. 2001;52:397-422.	Burnout Syndrome NA NA NA NA NA All	NA	NA	NA	NA	NA	NA	syndrome|burnout, psychological	NA	NA
NCT03669016	NA	NA	NA	NA	NA	NA	NA	NA	NA	NA	NA	29422189	Galante J, Dufour G, Vainre M, Wagner AP, Stochl J, Benton A, Lathia N, Howarth E, Jones PB. A mindfulness-based intervention to increase resilience to stress in university students (the Mindful Student Study): a pragmatic randomised controlled trial. Lancet Public Health. 2018 Feb;3(2):e72-e81. doi: 10.1016/S2468-2667(17)30231-1. Epub 2017 Dec 19.	Functional Ability|Mindfulness|Stress|Well-being Face-to-face group-based mindfulness|Internet-based mindfulness Parallel Assignment Treatment Randomized Behavioral|Behavioral All	MIndfulness for Students	Interventional	Unknown status	N/A	3	120	NA	NA	NA
NCT03669107	NA	NA	NA	NA	NA	NA	NA	NA	NA	NA	NA	23906657	Ertas IE, Gungorduk K, Ozdemir A, Solmaz U, Dogan A, Yildirim Y. Influence of gum chewing on postoperative bowel activity after complete staging surgery for gynecological malignancies: a randomized controlled trial. Gynecol Oncol. 2013 Oct;131(1):118-22. doi: 10.1016/j.ygyno.2013.07.098. Epub 2013 Jul 29.	Gum Chewing Gum Parallel Assignment Treatment Randomized Drug Female	Effect of Chewing Gum on Gastrointestinal Function Recovery After Surgery of Gynecological Cancer Patients	Interventional	Completed	N/A	2	80	NA	NA	NA
NCT03669328	NA	NA	NA	NA	NA	NA	NA	NA	NA	NA	NA	19903919|27885426|22939099|15733628|21976850	Gärtner R, Jensen MB, Nielsen J, Ewertz M, Kroman N, Kehlet H. Prevalence of and factors associated with persistent pain following breast cancer surgery. JAMA. 2009 Nov 11;302(18):1985-92. doi: 10.1001/jama.2009.1568. Erratum in: JAMA. 2012 Nov 21;308(19):1973.|Fuzier R, Puel F, Izard P, Sommet A, Pierre S. Prospective cohort study assessing chronic pain in patients following minor surgery for breast cancer. J Anesth. 2017 Apr;31(2):246-254. doi: 10.1007/s00540-016-2288-9. Epub 2016 Nov 24.|Blanco R, Fajardo M, Parras Maldonado T. Ultrasound description of Pecs II (modified Pecs I): a novel approach to breast surgery. Rev Esp Anestesiol Reanim. 2012 Nov;59(9):470-5. doi: 10.1016/j.redar.2012.07.003. Epub 2012 Aug 29.|Bouhassira D, Attal N, Alchaar H, Boureau F, Brochet B, Bruxelle J, Cunin G, Fermanian J, Ginies P, Grun-Overdyking A, Jafari-Schluep H, Lantéri-Minet M, Laurent B, Mick G, Serrie A, Valade D, Vicaut E. Comparison of pain syndromes associated with nervous or somatic lesions and development of a new neuropathic pain diagnostic questionnaire (DN4). Pain. 2005 Mar;114(1-2):29-36. Epub 2005 Jan 26.|Kumar SP. Utilization of brief pain inventory as an assessment tool for pain in patients with cancer: a focused review. Indian J Palliat Care. 2011 May;17(2):108-15. doi: 10.4103/0973-1075.84531.	Anesthesia|Cancer|Surgery locoregional anesthesia NA NA NA Procedure All	NA	NA	NA	NA	NA	NA	postoperative nausea and vomiting|vomiting|nausea	anesthetics	NA
NCT03669419	NA	NA	NA	NA	NA	NA	NA	NA	NA	NA	NA	25058504|26207620|27106961|19797283|19153322|15273542	Jammer I, Wickboldt N, Sander M, Smith A, Schultz MJ, Pelosi P, Leva B, Rhodes A, Hoeft A, Walder B, Chew MS, Pearse RM; European Society of Anaesthesiology (ESA) and the European Society of Intensive Care Medicine (ESICM); European Society of Anaesthesiology; European Society of Intensive Care Medicine. Standards for definitions and use of outcome measures for clinical effectiveness research in perioperative medicine: European Perioperative Clinical Outcome (EPCO) definitions: a statement from the ESA-ESICM joint taskforce on perioperative outcome measures. Eur J Anaesthesiol. 2015 Feb;32(2):88-105. doi: 10.1097/EJA.0000000000000118.|Anetsberger A, Blobner M, Krautheim V, Umgelter K, Schmid S, Jungwirth B. Self-Reported, Structured Measures of Recovery to Detect Postoperative Morbidity. PLoS One. 2015 Jul 24;10(7):e0133871. doi: 10.1371/journal.pone.0133871. eCollection 2015.|Myles PS, Grocott MP, Boney O, Moonesinghe SR; COMPAC-StEP Group. Standardizing end points in perioperative trials: towards a core and extended outcome set. Br J Anaesth. 2016 May;116(5):586-9. doi: 10.1093/bja/aew066.|Ghaferi AA, Birkmeyer JD, Dimick JB. Variation in hospital mortality associated with inpatient surgery. N Engl J Med. 2009 Oct 1;361(14):1368-75. doi: 10.1056/NEJMsa0903048.|Regenbogen SE, Ehrenfeld JM, Lipsitz SR, Greenberg CC, Hutter MM, Gawande AA. Utility of the surgical apgar score: validation in 4119 patients. Arch Surg. 2009 Jan;144(1):30-6; discussion 37. doi: 10.1001/archsurg.2008.504.|Dindo D, Demartines N, Clavien PA. Classification of surgical complications: a new proposal with evaluation in a cohort of 6336 patients and results of a survey. Ann Surg. 2004 Aug;240(2):205-13.	Postoperative Complications QoR 9 Questionnaire NA NA NA Diagnostic Test All	NA	NA	NA	NA	NA	NA	postoperative complications	NA	NA
NCT03669796	NA	NA	NA	NA	NA	NA	NA	NA	NA	NA	NA	30524707|30719283|31692759	Dale HF, Jensen C, Hausken T, Lied E, Hatlebakk JG, Brønstad I, Lihaug Hoff DA, Lied GA. Effect of a cod protein hydrolysate on postprandial glucose metabolism in healthy subjects: a double-blind cross-over trial. J Nutr Sci. 2018 Nov 28;7:e33. doi: 10.1017/jns.2018.23. eCollection 2018. Erratum in: J Nutr Sci. 2019 Jan 18;8:e1.|Dale HF, Jensen C, Hausken T, Lied E, Hatlebakk JG, Brønstad I, Hoff DAL, Lied GA. Erratum: Effect of a cod protein hydrolysate on postprandial glucose metabolism in healthy subjects: a double-blind cross-over trial - CORRIGENDUM. J Nutr Sci. 2019 Jan 18;8:e1. doi: 10.1017/jns.2018.30. eCollection 2019.|Dale HF, Jensen C, Hausken T, Lied E, Hatlebakk JG, Brønstad I, Hoff DAL, Lied GA. Acute effect of a cod protein hydrolysate on postprandial acylated ghrelin concentration and sensations associated with appetite in healthy subjects: a double-blind crossover trial. Food Nutr Res. 2019 Oct 22;63. doi: 10.29219/fnr.v63.3507. eCollection 2019.	Healthy Volunteers Marine protein hydrolysate (mph)|Control Crossover Assignment Basic Science Randomized Dietary Supplement|Dietary Supplement All	Marine Protein Hydrolysate as Dietary Supplement in Elderly Part I	Interventional	Completed	N/A	2	41	NA	NA	NA
NCT03669835	NA	NA	NA	NA	NA	NA	NA	NA	NA	NA	NA	NA	Galina V. Fedotovskikh, Galija M. Shaymardanova, Manarbek B. Askarov, Maiya S.Zhumabaeva, Gulmira S. Dosataeva, Aigerim K. Smagulova, Sapargul Marat, Tatyana G. Ezhelenko. Efficiency of mesenchymal stem cell therapy in ulcerative colitis as assessed by the morphology of colon mucosa. J.Cellular Therapy and Transplantation.Vol.8,№2,2019,58-62.	Hepatitis C Mare milk supplement|Standard therapy NA NA NA Dietary Supplement|Drug All	The Sublimated Mare Milk Supplement in Hepatitis C	Interventional	Completed	N/A	2	100	hepatitis|hepatitis c|hepatitis a	NA	NA
NCT03670251	NA	NA	NA	NA	NA	NA	NA	NA	NA	NA	NA	29425216|27704001|31981287	Taieb F, Tran Hong T, Ho HT, Nguyen Thanh B, Pham Phuong T, Viet Ta D, Le Thi Hong N, Ba Pham H, Nguyen LTH, Nguyen HT, Nguyen TT, Tuaillon E, Delaporte E, Le Thi H, Tran Thi Bich H, Nguyen TA, Madec Y. First field evaluation of the optimized CE marked Abbott protocol for HIV RNA testing on dried blood spot in a routine clinical setting in Vietnam. PLoS One. 2018 Feb 9;13(2):e0191920. doi: 10.1371/journal.pone.0191920. eCollection 2018.|Taieb F, Tram TH, Ho HT, Pham VA, Nguyen L, Pham BH, Tong LA, Tuaillon E, Delaporte E, Nguyen AT, Bui DD, Do N, Madec Y. Evaluation of Two Techniques for Viral Load Monitoring Using Dried Blood Spot in Routine Practice in Vietnam (French National Agency for AIDS and Hepatitis Research 12338). Open Forum Infect Dis. 2016 Jul 7;3(3):ofw142. eCollection 2016 Sep.|Tran TH, Nguyen BT, Nguyen TA, Pham TTP, Nguyen TTT, Mai HTB, Pham HB, Nguyen TM, Phan HTT, Do NT, Ait-Ahmed M, Taieb F, Madec Y. Dried blood spots perform well to identify patients with active HCV infection in Vietnam. J Viral Hepat. 2020 May;27(5):514-519. doi: 10.1111/jvh.13263. Epub 2020 Feb 11.	Dried Blood Spot|Hepatitis C Blood sampling NA NA NA Procedure All	NA	NA	NA	NA	NA	NA	hepatitis|hepatitis c|hepatitis a	NA	NA
NCT03670537	NA	NA	NA	NA	NA	NA	NA	NA	NA	NA	NA	31154873	Auerbach M, Abernathy J, Juul S, Short V, Derman R. Prevalence of iron deficiency in first trimester, nonanemic pregnant women. J Matern Fetal Neonatal Med. 2021 Mar;34(6):1002-1005. doi: 10.1080/14767058.2019.1619690. Epub 2019 Jun 3.	Iron Deficiency (Without Anemia)|Pregnancy Iron parameters NA NA NA Diagnostic Test Female	NA	NA	NA	NA	NA	NA	anemia, iron-deficiency	NA	NA
NCT03670771	NA	NA	NA	NA	NA	NA	NA	NA	NA	NA	NA	21497415	Ruiz Ferrón F, Tejero Pedregosa A, Ruiz García M, Ferrezuelo Mata A, Pérez Valenzuela J, Quirós Barrera R, Rucabado Aguilar L. [Intraabdominal and thoracic pressure in critically ill patients with suspected intraabdominal hypertension]. Med Intensiva. 2011 Jun-Jul;35(5):274-9. doi: 10.1016/j.medin.2011.02.009. Epub 2011 Apr 15. Spanish.	Critical Illness|Intra-Abdominal Hypertension Harrahill method for measuring of intraabdominal pressure NA NA NA Diagnostic Test All	NA	NA	NA	NA	NA	NA	critical illness|intra-abdominal hypertension	NA	NA
NCT03670797	NA	NA	NA	NA	NA	NA	NA	NA	NA	NA	NA	24043995|21300417	Al-Maweri SA, Ismail NM, Ismail AR, Al-Ghashm A. Prevalence of oral mucosal lesions in patients with type 2 diabetes attending hospital universiti sains malaysia. Malays J Med Sci. 2013 Jul;20(4):39-46.|Bastos AS, Leite AR, Spin-Neto R, Nassar PO, Massucato EM, Orrico SR. Diabetes mellitus and oral mucosa alterations: prevalence and risk factors. Diabetes Res Clin Pract. 2011 Apr;92(1):100-5. doi: 10.1016/j.diabres.2011.01.011. Epub 2011 Mar 3.	Diabetes|Oral Disease NA NA NA NA NA All	NA	NA	NA	NA	NA	NA	diabetes mellitus|mouth diseases|diabetes mellitus, type 2	NA	NA
NCT03670992	NA	NA	NA	NA	NA	NA	NA	NA	NA	NA	NA	24462547|19434703|27064898|27466543	Adler H, Redmond CE, Heneghan HM, Swan N, Maguire D, Traynor O, Hoti E, Geoghegan JG, Conlon KC. Pancreatectomy for metastatic disease: a systematic review. Eur J Surg Oncol. 2014 Apr;40(4):379-86. doi: 10.1016/j.ejso.2013.12.022. Epub 2014 Jan 15. Review.|Tanis PJ, van der Gaag NA, Busch OR, van Gulik TM, Gouma DJ. Systematic review of pancreatic surgery for metastatic renal cell carcinoma. Br J Surg. 2009 Jun;96(6):579-92. doi: 10.1002/bjs.6606. Review.|Grassi P, Doucet L, Giglione P, Grünwald V, Melichar B, Galli L, De Giorgi U, Sabbatini R, Ortega C, Santoni M, Bamias A, Verzoni E, Derosa L, Studentova H, Pacifici M, Coppa J, Mazzaferro V, de Braud F, Porta C, Escudier B, Procopio G. Clinical Impact of Pancreatic Metastases from Renal Cell Carcinoma: A Multicenter Retrospective Analysis. PLoS One. 2016 Apr 11;11(4):e0151662. doi: 10.1371/journal.pone.0151662. eCollection 2016.|Fikatas P, Klein F, Andreou A, Schmuck RB, Pratschke J, Bahra M. Long-term Survival After Surgical Treatment of Renal Cell Carcinoma Metastasis Within the Pancreas. Anticancer Res. 2016 Aug;36(8):4273-8.	Metastases, Neoplasm|Renal Cell Carcinoma duodenal-pancreatectomy NA NA NA Procedure All	NA	NA	NA	NA	NA	NA	carcinoma, renal cell|neoplasms, second primary|carcinoma|neoplasm metastasis	NA	NA
NCT03671070	NA	NA	NA	NA	NA	NA	NA	NA	NA	NA	NA	29319635	Reiter PD, Roth J, Wathen B, LaVelle J, Ridall LA. Low-Dose Epinephrine Boluses for Acute Hypotension in the PICU. Pediatr Crit Care Med. 2018 Apr;19(4):281-286. doi: 10.1097/PCC.0000000000001448.	Hypotension and Shock Epinephrine|Traditional management of shock Parallel Assignment Treatment Randomized Drug|Drug All	Role of Low Dose Epinephrine Boluses In Acute Hypotension	Interventional	Not yet recruiting	N/A	2	50	hypotension	epinephrine	NA
NCT03671122	NA	NA	NA	NA	NA	NA	NA	NA	NA	NA	NA	27384611|29021611	Linde C, Eriksson MJ, Hage C, Wallén H, Persson B, Corbascio M, Lundeberg J, Maret E, Ugander M, Persson H; Stockholm County/Karolinska Institutet 4D heart failure investigators. Rationale and design of the PREFERS (Preserved and Reduced Ejection Fraction Epidemiological Regional Study) Stockholm heart failure study: an epidemiological regional study in Stockholm county of 2.1 million inhabitants. Eur J Heart Fail. 2016 Oct;18(10):1287-1297. doi: 10.1002/ejhf.599. Epub 2016 Jul 7.|Asp M, Salmén F, Ståhl PL, Vickovic S, Felldin U, Löfling M, Fernandez Navarro J, Maaskola J, Eriksson MJ, Persson B, Corbascio M, Persson H, Linde C, Lundeberg J. Spatial detection of fetal marker genes expressed at low level in adult human heart tissue. Sci Rep. 2017 Oct 11;7(1):12941. doi: 10.1038/s41598-017-13462-5.	Heart Failure，Congestive|Heart Failure, Diastolic Cardiac imaging in the PREFERS and CABG PREFERS cohorts|Biomarker analysis in the PREFERS and CABG PREFERS chorts|Cardiac biopsies in the CABG PREFERS cohort NA NA NA Diagnostic Test|Other|Procedure All	NA	NA	NA	NA	NA	NA	heart failure|heart failure, diastolic	NA	NA
NCT03671161	NA	NA	NA	NA	NA	NA	NA	NA	NA	NA	NA	31265349	Halbron M, Bourron O, Andreelli F, Ciangura C, Jacqueminet S, Popelier M, Bosquet F, Rouanet S, Amouyal C, Hartemann A. Insulin Pump Combined with Flash Glucose Monitoring: A Therapeutic Option to Improve Glycemic Control in Severely Nonadherent Patients with Type 1 Diabetes. Diabetes Technol Ther. 2019 Jul;21(7):409-412. doi: 10.1089/dia.2019.0041.	Diabetes Mellitus, Type 1|Glucose Metabolism Disorders (Including Diabetes Mellitus) Insulin Pump and flash glucose monitoring NA NA NA Device All	NA	NA	NA	NA	NA	NA	diabetes mellitus, type 1|metabolic diseases|diabetes mellitus|glucose metabolism disorders	insulin	NA
NCT03671174	NA	NA	NA	NA	NA	NA	NA	NA	NA	NA	NA	1757934|24917564|27756248|12090565|18667193|22635227|25280034|19390908|20528832|16716321|24818590|10648016|17075810|25305214|26384980|26429521|20447951	Alarcón GS, Williams GV, Singer JZ, Steen VD, Clegg DO, Paulus HE, Billingsley LM, Luggen ME, Polisson RP, Willkens RF, et al. Early undifferentiated connective tissue disease. I. Early clinical manifestation in a large cohort of patients with undifferentiated connective tissue diseases compared with cohorts of well established connective tissue disease. J Rheumatol. 1991 Sep;18(9):1332-9.|Laczik R, Soltesz P, Szodoray P, Szekanecz Z, Kerekes G, Paragh G, Rajnavölgyi E, Abel G, Szegedi G, Bodolay E. Impaired endothelial function in patients with undifferentiated connective tissue disease: a follow-up study. Rheumatology (Oxford). 2014 Nov;53(11):2035-43. doi: 10.1093/rheumatology/keu236. Epub 2014 Jun 10.|Spinillo A, Beneventi F, Locatelli E, Ramoni V, Caporali R, Alpini C, Albonico G, Cavagnoli C, Montecucco C. The impact of unrecognized autoimmune rheumatic diseases on the incidence of preeclampsia and fetal growth restriction: a longitudinal cohort study. BMC Pregnancy Childbirth. 2016 Oct 18;16(1):313.|Mosca M, Neri R, Strigini F, Carmignani A, Totti D, Tavoni A, Bombardieri S. Pregnancy outcome in patients with undifferentiated connective tissue disease: a preliminary study on 25 pregnancies. Lupus. 2002;11(5):304-7.|Spinillo A, Beneventi F, Epis OM, Montanari L, Mammoliti D, Ramoni V, Di Silverio E, Alpini C, Caporali R, Montecucco C. The effect of newly diagnosed undifferentiated connective tissue disease on pregnancy outcome. Am J Obstet Gynecol. 2008 Dec;199(6):632.e1-6. doi: 10.1016/j.ajog.2008.05.008. Epub 2008 Jul 29.|Alijotas-Reig J, Ferrer-Oliveras R; EUROAPS Study Group. The European Registry on Obstetric Antiphospholipid Syndrome (EUROAPS): a preliminary first year report. Lupus. 2012 Jun;21(7):766-8. doi: 10.1177/0961203312440058.|Proietta M, Ferrero S, Ferri L, Cifani N, Bruno G, Del Porto F. Recurrent miscarriages in women not fulfilling classification criteria for antiphospholipid antibody syndrome. Int J Immunopathol Pharmacol. 2014 Jul-Sep;27(3):429-32.|Vaz CC, Couto M, Medeiros D, Miranda L, Costa J, Nero P, Barros R, Santos MJ, Sousa E, Barcelos A, Inês L. Undifferentiated connective tissue disease: a seven-center cross-sectional study of 184 patients. Clin Rheumatol. 2009 Aug;28(8):915-21. doi: 10.1007/s10067-009-1175-2. Epub 2009 Apr 24.|Bansal AS. Joining the immunological dots in recurrent miscarriage. Am J Reprod Immunol. 2010 Nov;64(5):307-15. doi: 10.1111/j.1600-0897.2010.00864.x. Review.|Tempfer CB, Kurz C, Bentz EK, Unfried G, Walch K, Czizek U, Huber JC. A combination treatment of prednisone, aspirin, folate, and progesterone in women with idiopathic recurrent miscarriage: a matched-pair study. Fertil Steril. 2006 Jul;86(1):145-8. Epub 2006 May 23.|Gomaa MF, Elkholy AG, El-Said MM, Abdel-Salam NE. Combined oral prednisolone and heparin versus heparin: the effect on peripheral NK cells and clinical outcome in patients with unexplained recurrent miscarriage. A double-blind placebo randomized controlled trial. Arch Gynecol Obstet. 2014 Oct;290(4):757-62. doi: 10.1007/s00404-014-3262-0. Epub 2014 May 13.|Gonzalez-Lopez L, Gamez-Nava JI, Jhangri G, Russell AS, Suarez-Almazor ME. Decreased progression to rheumatoid arthritis or other connective tissue diseases in patients with palindromic rheumatism treated with antimalarials. J Rheumatol. 2000 Jan;27(1):41-6.|Clowse ME, Magder L, Witter F, Petri M. Hydroxychloroquine in lupus pregnancy. Arthritis Rheum. 2006 Nov;54(11):3640-7.|Koh JH, Ko HS, Kwok SK, Ju JH, Park SH. Hydroxychloroquine and pregnancy on lupus flares in Korean patients with systemic lupus erythematosus. Lupus. 2015 Feb;24(2):210-7. doi: 10.1177/0961203314555352. Epub 2014 Oct 10.|Luo Y, Zhang L, Fei Y, Li Y, Hao D, Liu Y, Zhao Y. Pregnancy outcome of 126 anti-SSA/Ro-positive patients during the past 24 years--a retrospective cohort study. Clin Rheumatol. 2015 Oct;34(10):1721-8. doi: 10.1007/s10067-015-3050-7. Epub 2015 Aug 26.|Sciascia S, Hunt BJ, Talavera-Garcia E, Lliso G, Khamashta MA, Cuadrado MJ. The impact of hydroxychloroquine treatment on pregnancy outcome in women with antiphospholipid antibodies. Am J Obstet Gynecol. 2016 Feb;214(2):273.e1-273.e8. doi: 10.1016/j.ajog.2015.09.078. Epub 2015 Sep 30.|Izmirly PM, Kim MY, Llanos C, Le PU, Guerra MM, Askanase AD, Salmon JE, Buyon JP. Evaluation of the risk of anti-SSA/Ro-SSB/La antibody-associated cardiac manifestations of neonatal lupus in fetuses of mothers with systemic lupus erythematosus exposed to hydroxychloroquine. Ann Rheum Dis. 2010 Oct;69(10):1827-30. doi: 10.1136/ard.2009.119263. Epub 2010 May 6.	Recurrent Pregnancy Loss|Undifferentiated Connective Tissue Disease low molecular weight heparin|Prednisone|Hydroxychloroquine|Aspirin Parallel Assignment Treatment Randomized Drug|Drug|Drug|Drug Female	Immunosuppressant Regimens for Living Fetuses Study	Interventional	Recruiting	N/A	3	420	undifferentiated connective tissue diseases|connective tissue diseases	nadroparin|enoxaparin|tinzaparin|heparin, low-molecular-weight|aspirin|heparin|dalteparin|hydroxychloroquine|prednisone	NA
NCT03671473	NA	NA	NA	NA	NA	NA	NA	NA	NA	NA	NA	26610183|27910920|25697763	Wu YT, Ke MJ, Chou YC, Chang CY, Lin CY, Li TY, Shih FM, Chen LC. Effect of radial shock wave therapy for carpal tunnel syndrome: A prospective randomized, double-blind, placebo-controlled trial. J Orthop Res. 2016 Jun;34(6):977-84. doi: 10.1002/jor.23113. Epub 2015 Dec 10.|Ke MJ, Chen LC, Chou YC, Li TY, Chu HY, Tsai CK, Wu YT. The dose-dependent efficiency of radial shock wave therapy for patients with carpal tunnel syndrome: a prospective, randomized, single-blind, placebo-controlled trial. Sci Rep. 2016 Dec 2;6:38344. doi: 10.1038/srep38344.|Paoloni M, Tavernese E, Cacchio A, D'orazi V, Ioppolo F, Fini M, Santilli V, Mangone M. Extracorporeal shock wave therapy and ultrasound therapy improve pain and function in patients with carpal tunnel syndrome. A randomized controlled trial. Eur J Phys Rehabil Med. 2015 Oct;51(5):521-8. Epub 2015 Feb 20.	Carpal Tunnel Syndrome Extracorporeal shock wave Parallel Assignment Treatment Randomized Device All	Comparison of Focused and Radial Extracorporeal Shock Wave for Carpal Tunnel Syndrome	Interventional	Recruiting	N/A	2	40	syndrome|carpal tunnel syndrome	NA	NA
NCT03672136	NA	NA	NA	NA	NA	NA	NA	NA	NA	NA	NA	8929005|25497558|30098152	Pritchard RS, Anthony SP. Chemotherapy plus radiotherapy compared with radiotherapy alone in the treatment of locally advanced, unresectable, non-small-cell lung cancer. A meta-analysis. Ann Intern Med. 1996 Nov 1;125(9):723-9. Erratum in: Ann Intern Med 1997 Apr 15;126(8):670.|Bao Y, Peng F, Zhou QC, Yu ZH, Li JC, Cheng ZB, Chen L, Hu X, Chen YY, Wang J, Wang Y, Ma HL, Xu ZM, Lu RB, Deng XW, Chen M. Phase II trial of recombinant human endostatin in combination with concurrent chemoradiotherapy in patients with stage III non-small-cell lung cancer. Radiother Oncol. 2015 Feb;114(2):161-6. doi: 10.1016/j.radonc.2014.11.039. Epub 2014 Dec 9.|Han B, Li K, Wang Q, Zhang L, Shi J, Wang Z, Cheng Y, He J, Shi Y, Zhao Y, Yu H, Zhao Y, Chen W, Luo Y, Wu L, Wang X, Pirker R, Nan K, Jin F, Dong J, Li B, Sun Y. Effect of Anlotinib as a Third-Line or Further Treatment on Overall Survival of Patients With Advanced Non-Small Cell Lung Cancer: The ALTER 0303 Phase 3 Randomized Clinical Trial. JAMA Oncol. 2018 Nov 1;4(11):1569-1575. doi: 10.1001/jamaoncol.2018.3039. Erratum in: JAMA Oncol. 2018 Nov 1;4(11):1625.	Carcinoma, Non-Small-Cell Lung Anlotinib|Concurrent Chemoradiotherapy NA NA NA Drug|Other All	NA	NA	NA	NA	NA	NA	carcinoma, non-small-cell lung	NA	NA
NCT03672422	NA	NA	NA	NA	NA	NA	NA	NA	NA	NA	NA	27782962|28502372|26594832|27064572|29864067|27213250|29746340|28609364|28374818|25556020|26704866	Gariepy CE, Heyman MB, Lowe ME, Pohl JF, Werlin SL, Wilschanski M, Barth B, Fishman DS, Freedman SD, Giefer MJ, Gonska T, Himes R, Husain SZ, Morinville VD, Ooi CY, Schwarzenberg SJ, Troendle DM, Yen E, Uc A. Causal Evaluation of Acute Recurrent and Chronic Pancreatitis in Children: Consensus From the INSPPIRE Group. J Pediatr Gastroenterol Nutr. 2017 Jan;64(1):95-103. doi: 10.1097/MPG.0000000000001446.|Giefer MJ, Lowe ME, Werlin SL, Zimmerman B, Wilschanski M, Troendle D, Schwarzenberg SJ, Pohl JF, Palermo J, Ooi CY, Morinville VD, Lin TK, Husain SZ, Himes R, Heyman MB, Gonska T, Gariepy CE, Freedman SD, Fishman DS, Bellin MD, Barth B, Abu-El-Haija M, Uc A. Early-Onset Acute Recurrent and Chronic Pancreatitis Is Associated with PRSS1 or CTRC Gene Mutations. J Pediatr. 2017 Jul;186:95-100. doi: 10.1016/j.jpeds.2017.03.063. Epub 2017 May 10. Erratum in: J Pediatr. 2018 Dec;203:468-469.|Husain SZ, Morinville V, Pohl J, Abu-El-Haija M, Bellin MD, Freedman S, Hegyi P, Heyman MB, Himes R, Ooi CY, Schwarzenberg SJ, Usatin D, Uc A. Toxic-metabolic Risk Factors in Pediatric Pancreatitis: Recommendations for Diagnosis, Management, and Future Research. J Pediatr Gastroenterol Nutr. 2016 Apr;62(4):609-17. doi: 10.1097/MPG.0000000000001035. Review.|Kumar S, Ooi CY, Werlin S, Abu-El-Haija M, Barth B, Bellin MD, Durie PR, Fishman DS, Freedman SD, Gariepy C, Giefer MJ, Gonska T, Heyman MB, Himes R, Husain SZ, Lin TK, Lowe ME, Morinville V, Palermo JJ, Pohl JF, Schwarzenberg SJ, Troendle D, Wilschanski M, Zimmerman MB, Uc A. Risk Factors Associated With Pediatric Acute Recurrent and Chronic Pancreatitis: Lessons From INSPPIRE. JAMA Pediatr. 2016 Jun 1;170(6):562-9. doi: 10.1001/jamapediatrics.2015.4955.|Lin TK, Abu-El-Haija M, Nathan JD, Palermo JP, Barth B, Bellin M, Fishman DS, Freedman SD, Gariepy CE, Giefer MJ, Gonska T, Heyman MB, Himes R, Husain SZ, Liu Q, Maqbool A, Mascarenhas M, McFerron B, Morinville VD, Ooi CY, Perito E, Pohl JF, Rhee S, Schwarzenberg SJ, Shah U, Troendle D, Werlin SL, Wilschanski M, Zimmerman MB, Lowe ME, Uc A. Pancreas Divisum in Pediatric Acute Recurrent and Chronic Pancreatitis: Report From INSPPIRE. J Clin Gastroenterol. 2019 Jul;53(6):e232-e238. doi: 10.1097/MCG.0000000000001063.|Pohl J, Morinville V, Husain SZ, Uc A. Toxic-Metabolic Risk Factors Are Uncommon in Pediatric Chronic Pancreatitis. J Pediatr Gastroenterol Nutr. 2016 Jun;62(6):e66-7. doi: 10.1097/MPG.0000000000001156.|Scheers I, Palermo JJ, Freedman S, Wilschanski M, Shah U, Abu-El-Haija M, Barth B, Fishman DS, Gariepy C, Giefer MJ, Heyman MB, Himes RW, Husain SZ, Lin TK, Liu Q, Lowe M, Mascarenhas M, Morinville V, Ooi CY, Perito ER, Piccoli DA, Pohl JF, Schwarzenberg SJ, Troendle D, Werlin S, Zimmerman B, Uc A, Gonska T. Recommendations for Diagnosis and Management of Autoimmune Pancreatitis in Childhood: Consensus From INSPPIRE. J Pediatr Gastroenterol Nutr. 2018 Aug;67(2):232-236. doi: 10.1097/MPG.0000000000002028.|Troendle DM, Fishman DS, Barth BA, Giefer MJ, Lin TK, Liu QY, Abu-El-Haija M, Bellin MD, Durie PR, Freedman SD, Gariepy C, Gonska T, Heyman MB, Himes R, Husain SZ, Kumar S, Lowe ME, Morinville VD, Ooi CY, Palermo J, Pohl JF, Schwarzenberg SJ, Werlin S, Wilschanski M, Zimmerman MB, Uc A. Therapeutic Endoscopic Retrograde Cholangiopancreatography in Pediatric Patients With Acute Recurrent and Chronic Pancreatitis: Data From the INSPPIRE (INternational Study group of Pediatric Pancreatitis: In search for a cuRE) Study. Pancreas. 2017 Jul;46(6):764-769. doi: 10.1097/MPA.0000000000000848.|Scheers I, Palermo JJ, Freedman S, Wilschanski M, Shah U, Abu-El-Haija M, Barth B, Fishman DS, Gariepy C, Giefer MJ, Heyman MB, Himes RW, Husain SZ, Lin TK, Liu Q, Lowe M, Mascarenhas M, Morinville V, Ooi CY, Perito ER, Piccoli DA, Pohl JF, Schwarzenberg SJ, Troendle D, Werlin S, Zimmerman B, Uc A, Gonska T. Autoimmune Pancreatitis in Children: Characteristic Features, Diagnosis, and Management. Am J Gastroenterol. 2017 Oct;112(10):1604-1611. doi: 10.1038/ajg.2017.85. Epub 2017 Apr 4. Review.|Schwarzenberg SJ, Bellin M, Husain SZ, Ahuja M, Barth B, Davis H, Durie PR, Fishman DS, Freedman SD, Gariepy CE, Giefer MJ, Gonska T, Heyman MB, Himes R, Kumar S, Morinville VD, Lowe ME, Nuehring NE, Ooi CY, Pohl JF, Troendle D, Werlin SL, Wilschanski M, Yen E, Uc A. Pediatric chronic pancreatitis is associated with genetic risk factors and substantial disease burden. J Pediatr. 2015 Apr;166(4):890-896.e1. doi: 10.1016/j.jpeds.2014.11.019. Epub 2014 Dec 30.|Ting J, Wilson L, Schwarzenberg SJ, Himes R, Barth B, Bellin MD, Durie PR, Fishman DS, Freedman SD, Gariepy CE, Giefer MJ, Gonska T, Husain SZ, Kumar S, Morinville VD, Lowe ME, Ooi CY, Pohl JF, Troendle D, Usatin D, Werlin SL, Wilschanski M, Heyman MB, Uc A. Direct Costs of Acute Recurrent and Chronic Pancreatitis in Children in the INSPPIRE Registry. J Pediatr Gastroenterol Nutr. 2016 Mar;62(3):443-9. doi: 10.1097/MPG.0000000000001057.	Pancreatitis, Acute|Pancreatitis, Chronic Blood sample|Patient questionnaires|Saliva sample|Urine sample NA NA NA Diagnostic Test|Behavioral|Diagnostic Test|Diagnostic Test All	NA	NA	NA	NA	NA	NA	pancreatitis|pancreatitis, chronic	NA	NA
NCT03672435	NA	NA	NA	NA	NA	NA	NA	NA	NA	NA	NA	29733898	Arnold RW, Biggs RE, Beerle BJ. Intravenous dexmedetomidine augments the oculocardiac reflex. J AAPOS. 2018 Jun;22(3):211-213.e1. doi: 10.1016/j.jaapos.2018.01.016. Epub 2018 May 5.	Bradycardia|Nausea|Pain|Strabismus Topical Solution NA NA NA Drug All	NA	NA	NA	NA	NA	NA	bradycardia|strabismus	proxymetacaine	NA
NCT03672552	NA	NA	NA	NA	NA	NA	NA	NA	NA	NA	NA	27878598|16945022|19561160|21185232|26966356|27621242	Gillman A, Winkler R, Taylor NF. Implementing the Free Water Protocol does not Result in Aspiration Pneumonia in Carefully Selected Patients with Dysphagia: A Systematic Review. Dysphagia. 2017 Jun;32(3):345-361. doi: 10.1007/s00455-016-9761-3. Epub 2016 Nov 23.|Azarpazhooh A, Leake JL. Systematic review of the association between respiratory diseases and oral health. J Periodontol. 2006 Sep;77(9):1465-82. Review.|Cabre M, Serra-Prat M, Palomera E, Almirall J, Pallares R, Clavé P. Prevalence and prognostic implications of dysphagia in elderly patients with pneumonia. Age Ageing. 2010 Jan;39(1):39-45. doi: 10.1093/ageing/afp100. Epub 2009 Jun 26.|Forsell M, Kullberg E, Hoogstraate J, Johansson O, Sjögren P. An evidence-based oral hygiene education program for nursing staff. Nurse Educ Pract. 2011 Jul;11(4):256-9. doi: 10.1016/j.nepr.2010.11.017. Epub 2010 Dec 23.|Wirth R, Dziewas R, Beck AM, Clavé P, Hamdy S, Heppner HJ, Langmore S, Leischker AH, Martino R, Pluschinski P, Rösler A, Shaker R, Warnecke T, Sieber CC, Volkert D. Oropharyngeal dysphagia in older persons - from pathophysiology to adequate intervention: a review and summary of an international expert meeting. Clin Interv Aging. 2016 Feb 23;11:189-208. doi: 10.2147/CIA.S97481. eCollection 2016. Review.|Agarwal E, Marshall S, Miller M, Isenring E. Optimising nutrition in residential aged care: A narrative review. Maturitas. 2016 Oct;92:70-78. doi: 10.1016/j.maturitas.2016.06.013. Epub 2016 Jun 23. Review.	Dysphagia|Respiratory Tract Infections FFWP and Improved Oral Care Parallel Assignment Prevention Randomized Other All	Using Plain Water With Oral Care to Increase Hydration for Long Term Care Residents With Disordered Swallowing	Interventional	Completed	N/A	2	27	deglutition disorders|respiratory tract infections	NA	NA
NCT03672721	NA	NA	NA	NA	NA	NA	NA	NA	NA	NA	NA	19760366|19534336|22284691|22931705|23844725|24026531|24947313	Charest G, Paquette B, Fortin D, Mathieu D, Sanche L. Concomitant treatment of F98 glioma cells with new liposomal platinum compounds and ionizing radiation. J Neurooncol. 2010 Apr;97(2):187-93. doi: 10.1007/s11060-009-0011-5. Epub 2009 Sep 17.|Goffaux P, Boudrias M, Mathieu D, Charpentier C, Veilleux N, Fortin D. Development of a concise QOL questionnaire for brain tumor patients. Can J Neurol Sci. 2009 May;36(3):340-8.|Charest G, Sanche L, Fortin D, Mathieu D, Paquette B. Glioblastoma treatment: bypassing the toxicity of platinum compounds by using liposomal formulation and increasing treatment efficiency with concomitant radiotherapy. Int J Radiat Oncol Biol Phys. 2012 Sep 1;84(1):244-9. doi: 10.1016/j.ijrobp.2011.10.054. Epub 2012 Jan 26.|Dea N, Fournier-Gosselin MP, Mathieu D, Goffaux P, Fortin D. Does extent of resection impact survival in patients bearing glioblastoma? Can J Neurol Sci. 2012 Sep;39(5):632-7.|Daigle K, Fortin D, Mathieu D, Saint-Pierre AB, Paré FM, de la Sablonnière A, Goffaux P. Effects of surgical resection on the evolution of quality of life in newly diagnosed patients with glioblastoma: a report on 19 patients surviving to follow-up. Curr Med Res Opin. 2013 Oct;29(10):1307-13. doi: 10.1185/03007995.2013.823858. Epub 2013 Jul 30.|Charest G, Sanche L, Fortin D, Mathieu D, Paquette B. Optimization of the route of platinum drugs administration to optimize the concomitant treatment with radiotherapy for glioblastoma implanted in the Fischer rat brain. J Neurooncol. 2013 Dec;115(3):365-73. doi: 10.1007/s11060-013-1238-8. Epub 2013 Sep 13.|Fortin D, Morin PA, Belzile F, Mathieu D, Paré FM. Intra-arterial carboplatin as a salvage strategy in the treatment of recurrent glioblastoma multiforme. J Neurooncol. 2014 Sep;119(2):397-403. doi: 10.1007/s11060-014-1504-4. Epub 2014 Jun 20.	Glioblastoma Multiforme|Relapse IA Carbo+ Radiation NA NA NA Drug All	NA	NA	NA	NA	NA	NA	glioblastoma	NA	NA
NCT03673384	NA	NA	NA	NA	NA	NA	NA	NA	NA	NA	NA	9072139|22430337|19602651|1532808|24535140|20816182|19885944|23406588|8608748|24589166|16960636|23430080|19964539|3410585|18002246|17968683|8120268|23710948|24991883|22934336|15992574|16088266|17561703|9578914|12773705|1593914|10380774|16606412	Alvarez Gutiérrez FJ, Valenzuela Mateos F, Rodríguez Portal JA, Sánchez Gil R, Tabernero Huguet E, Castillo Gómez J. [Blood levels of eosinophil cationic protein in patients with allergic rhinitis. Evolution after treatment with corticoids]. Arch Bronconeumol. 1997 Jan;33(1):6-11. Spanish.|Ahmadiafshar A, Taghiloo D, Esmailzadeh A, Falakaflaki B. Nasal eosinophilia as a marker for allergic rhinitis: a controlled study of 50 patients. Ear Nose Throat J. 2012 Mar;91(3):122-4.|Beever R. Far-infrared saunas for treatment of cardiovascular risk factors: summary of published evidence. Can Fam Physician. 2009 Jul;55(7):691-6. Review.|Bentley AM, Jacobson MR, Cumberworth V, Barkans JR, Moqbel R, Schwartz LB, Irani AM, Kay AB, Durham SR. Immunohistology of the nasal mucosa in seasonal allergic rhinitis: increases in activated eosinophils and epithelial mast cells. J Allergy Clin Immunol. 1992 Apr;89(4):877-83.|Braido F, Arcadipane F, Marugo F, Hayashi M, Pawankar R. Allergic rhinitis: current options and future perspectives. Curr Opin Allergy Clin Immunol. 2014 Apr;14(2):168-76. doi: 10.1097/ACI.0000000000000043. Review.|Brozek JL, Bousquet J, Baena-Cagnani CE, Bonini S, Canonica GW, Casale TB, van Wijk RG, Ohta K, Zuberbier T, Schünemann HJ; Global Allergy and Asthma European Network; Grading of Recommendations Assessment, Development and Evaluation Working Group. Allergic Rhinitis and its Impact on Asthma (ARIA) guidelines: 2010 revision. J Allergy Clin Immunol. 2010 Sep;126(3):466-76. doi: 10.1016/j.jaci.2010.06.047.|Chang Y, Liu YP, Liu CF. The effect on serotonin and MDA levels in depressed patients with insomnia when far-infrared rays are applied to acupoints. Am J Chin Med. 2009;37(5):837-42.|Cheng KJ, Xu YY, Liu HY, Wang SQ. Serum eosinophil cationic protein level in Chinese subjects with nonallergic and local allergic rhinitis and its relation to the severity of disease. Am J Rhinol Allergy. 2013 Jan;27(1):8-12. doi: 10.2500/ajra.2013.27.3845.|Davis WE, Nishioka GJ. Endoscopic partial inferior turbinectomy using a power microcutting instrument. Ear Nose Throat J. 1996 Jan;75(1):49-50.|Everhart RS, Kopel SJ, Esteban CA, McQuaid EL, Klein R, McCue CE, Koinis-Mitchell D. Allergic rhinitis quality of life in urban children with asthma. Ann Allergy Asthma Immunol. 2014 Apr;112(4):365-70.e1. doi: 10.1016/j.anai.2014.02.002. Epub 2014 Feb 28.|Gale GD, Rothbart PJ, Li Y. Infrared therapy for chronic low back pain: a randomized, controlled trial. Pain Res Manag. 2006 Autumn;11(3):193-6.|Gröger M, Bernt A, Wolf M, Mack B, Pfrogner E, Becker S, Kramer MF. Eosinophils and mast cells: a comparison of nasal mucosa histology and cytology to markers in nasal discharge in patients with chronic sino-nasal diseases. Eur Arch Otorhinolaryngol. 2013 Sep;270(10):2667-76. doi: 10.1007/s00405-013-2395-2. Epub 2013 Feb 22.|Huang CY, Yang RS, Kuo TS, Hsu KH. Phantom limb pain treated by far infrared ray. Annu Int Conf IEEE Eng Med Biol Soc. 2009;2009:1589-91. doi: 10.1109/IEMBS.2009.5334124.|Honda K, Inoué S. Sleep-enhancing effects of far-infrared radiation in rats. Int J Biometeorol. 1988 Jun;32(2):92-4.|Hu KH, Li WT. Clinical effects of far-infrared therapy in patients with allergic rhinitis. Annu Int Conf IEEE Eng Med Biol Soc. 2007;2007:1479-82.|Ishibashi J, Yamashita K, Ishikawa T, Hosokawa H, Sumida K, Nagayama M, Kitamura S. The effects inhibiting the proliferation of cancer cells by far-infrared radiation (FIR) are controlled by the basal expression level of heat shock protein (HSP) 70A. Med Oncol. 2008;25(2):229-37. Epub 2007 Oct 30.|Juniper EF, Guyatt GH, Dolovich J. Assessment of quality of life in adolescents with allergic rhinoconjunctivitis: development and testing of a questionnaire for clinical trials. J Allergy Clin Immunol. 1994 Feb;93(2):413-23.|Kim KS, Won HR, Park CY, Hong JH, Lee JH, Lee KE, Cho HS, Kim HJ. Analyzing serum eosinophil cationic protein in the clinical assessment of chronic rhinosinusitis. Am J Rhinol Allergy. 2013 May-Jun;27(3):e75-80. doi: 10.2500/ajra.2013.27.3901.|Lin CC, Chiang YS, Lung CC. Effect of infrared-C radiation on skin temperature, electrodermal conductance and pain in hemiparetic stroke patients. Int J Radiat Biol. 2015 Jan;91(1):42-53. doi: 10.3109/09553002.2014.937512. Epub 2014 Aug 11.|Luo H, Zhang J, Yu Y, Liu J, Jiang Y, Yan N, Wang P, Kong W. [Relationship between eosinophils in nasal discharge and responses to treatment of inhaled glucocorticosteroid in patients with persistent allergic rhinitis]. Lin Chung Er Bi Yan Hou Tou Jing Wai Ke Za Zhi. 2012 Jun;26(11):494-8. Chinese.|Masuda A, Kihara T, Fukudome T, Shinsato T, Minagoe S, Tei C. The effects of repeated thermal therapy for two patients with chronic fatigue syndrome. J Psychosom Res. 2005 Apr;58(4):383-7.|Masuda A, Koga Y, Hattanmaru M, Minagoe S, Tei C. The effects of repeated thermal therapy for patients with chronic pain. Psychother Psychosom. 2005;74(5):288-94.|Masuda A, Munemoto T, Tei C. [A new treatment: thermal therapy for chronic fatigue syndrome]. Nihon Rinsho. 2007 Jun;65(6):1093-8. Review. Japanese.|Sin A, Terzioğlu E, Kokuludağ A, Sebik F, Kabakçi T. Serum eosinophil cationic protein (ECP) levels in patients with seasonal allergic rhinitis and allergic asthma. Allergy Asthma Proc. 1998 Mar-Apr;19(2):69-73.|Toyokawa H, Matsui Y, Uhara J, Tsuchiya H, Teshima S, Nakanishi H, Kwon AH, Azuma Y, Nagaoka T, Ogawa T, Kamiyama Y. Promotive effects of far-infrared ray on full-thickness skin wound healing in rats. Exp Biol Med (Maywood). 2003 Jun;228(6):724-9.|Ware JE Jr, Sherbourne CD. The MOS 36-item short-form health survey (SF-36). I. Conceptual framework and item selection. Med Care. 1992 Jun;30(6):473-83.|Winther L, Moseholm L, Reimert CM, Stahl Skov P, Kaergaard Poulsen L. Basophil histamine release, IgE, eosinophil counts, ECP, and EPX are related to the severity of symptoms in seasonal allergic rhinitis. Allergy. 1999 May;54(5):436-45.|Yu SY, Chiu JH, Yang SD, Hsu YC, Lui WY, Wu CW. Biological effect of far-infrared therapy on increasing skin microcirculation in rats. Photodermatol Photoimmunol Photomed. 2006 Apr;22(2):78-86.	Allergic Rhinitis infrared-C ray irradiation|eye mask|Xyzal Oral Product|Fluticasone Furoate Parallel Assignment Treatment Randomized Device|Device|Drug|Drug All	Effect of Health Promotion on Allergic Rhinitis by Infrared-C Ray Irradiation	Interventional	Completed	N/A	2	50	rhinitis|rhinitis, allergic	fluticasone|histamine	NA
NCT03673748	NA	NA	NA	NA	NA	NA	NA	NA	NA	NA	NA	25822648|27661661	Vega A, Martín-Ferrero MA, Del Canto F, Alberca M, García V, Munar A, Orozco L, Soler R, Fuertes JJ, Huguet M, Sánchez A, García-Sancho J. Treatment of Knee Osteoarthritis With Allogeneic Bone Marrow Mesenchymal Stem Cells: A Randomized Controlled Trial. Transplantation. 2015 Aug;99(8):1681-90. doi: 10.1097/TP.0000000000000678.|Noriega DC, Ardura F, Hernández-Ramajo R, Martín-Ferrero MÁ, Sánchez-Lite I, Toribio B, Alberca M, García V, Moraleda JM, Sánchez A, García-Sancho J. Intervertebral Disc Repair by Allogeneic Mesenchymal Bone Marrow Cells: A Randomized Controlled Trial. Transplantation. 2017 Aug;101(8):1945-1951. doi: 10.1097/TP.0000000000001484.	Lupus Erythematosus|Lupus Nephritis Mesenchymal stromal cells (MSC)|Placebo Parallel Assignment Treatment Randomized Drug|Drug All	Treatment of Lupus Nephritis With Allogeneic Mesenchymal Stem Cells	Interventional	Not yet recruiting	Phase 2	2	36	lupus nephritis|nephritis	NA	NA
NCT03674021	NA	NA	NA	NA	NA	NA	NA	NA	NA	NA	NA	22496116|24884807	Hess EP, Knoedler MA, Shah ND, Kline JA, Breslin M, Branda ME, Pencille LJ, Asplin BR, Nestler DM, Sadosty AT, Stiell IG, Ting HH, Montori VM. The chest pain choice decision aid: a randomized trial. Circ Cardiovasc Qual Outcomes. 2012 May;5(3):251-9. doi: 10.1161/CIRCOUTCOMES.111.964791. Epub 2012 Apr 10.|Anderson RT, Montori VM, Shah ND, Ting HH, Pencille LJ, Demers M, Kline JA, Diercks DB, Hollander JE, Torres CA, Schaffer JT, Herrin J, Branda M, Leblanc A, Hess EP. Effectiveness of the Chest Pain Choice decision aid in emergency department patients with low-risk chest pain: study protocol for a multicenter randomized trial. Trials. 2014 May 10;15:166. doi: 10.1186/1745-6215-15-166.	Acute Coronary Syndrome|Angina Pectoris|Chest Pain|Myocardial Infarction Chest Pain Choice visual aid Parallel Assignment Other Randomized Other All	Use of Visual Decision Aid for Shared Decision Making in Chest Pain	Interventional	Recruiting	N/A	2	164	chest pain|infarction|acute coronary syndrome|myocardial infarction|angina pectoris	NA	NA
NCT03674359	NA	NA	NA	NA	NA	NA	NA	NA	NA	NA	NA	25097069|23315320|16127033|22018278	Lortholary O, Renaudat C, Sitbon K, Madec Y, Denoeud-Ndam L, Wolff M, Fontanet A, Bretagne S, Dromer F; French Mycosis Study Group. Worrisome trends in incidence and mortality of candidemia in intensive care units (Paris area, 2002-2010). Intensive Care Med. 2014 Sep;40(9):1303-12. doi: 10.1007/s00134-014-3408-3. Epub 2014 Aug 6.|"Clancy CJ, Nguyen MH. Finding the ""missing 50%"" of invasive candidiasis: how nonculture diagnostics will improve understanding of disease spectrum and transform patient care. Clin Infect Dis. 2013 May;56(9):1284-92. doi: 10.1093/cid/cit006. Epub 2013 Jan 11. Review."|Morrell M, Fraser VJ, Kollef MH. Delaying the empiric treatment of candida bloodstream infection until positive blood culture results are obtained: a potential risk factor for hospital mortality. Antimicrob Agents Chemother. 2005 Sep;49(9):3640-5.|Posteraro B, De Pascale G, Tumbarello M, Torelli R, Pennisi MA, Bello G, Maviglia R, Fadda G, Sanguinetti M, Antonelli M. Early diagnosis of candidemia in intensive care unit patients with sepsis: a prospective comparison of (1→3)-β-D-glucan assay, Candida score, and colonization index. Crit Care. 2011;15(5):R249. doi: 10.1186/cc10507. Epub 2011 Oct 22.	Infection, Fungal BDG analysis NA NA NA Diagnostic Test All	NA	NA	NA	NA	NA	NA	mycoses|candidemia	NA	NA
NCT03674697	NA	NA	NA	NA	NA	NA	NA	NA	NA	NA	NA	24952608|18686750|25557915|28092651	Hassett AL, Aquino JK, Ilgen MA. The risk of suicide mortality in chronic pain patients. Curr Pain Headache Rep. 2014;18(8):436. doi: 10.1007/s11916-014-0436-1. Review.|Chau DL, Walker V, Pai L, Cho LM. Opiates and elderly: use and side effects. Clin Interv Aging. 2008;3(2):273-8. Review.|Hwang MH, Shin JH, Kim KS, Yoo CM, Jo GE, Kim JH, Choi H. Low level light therapy modulates inflammatory mediators secreted by human annulus fibrosus cells during intervertebral disc degeneration in vitro. Photochem Photobiol. 2015 Mar-Apr;91(2):403-10. doi: 10.1111/php.12415. Epub 2015 Jan 26.|Ibrahim MM, Patwardhan A, Gilbraith KB, Moutal A, Yang X, Chew LA, Largent-Milnes T, Malan TP, Vanderah TW, Porreca F, Khanna R. Long-lasting antinociceptive effects of green light in acute and chronic pain in rats. Pain. 2017 Feb;158(2):347-360. doi: 10.1097/j.pain.0000000000000767.	Acute Pain|Arthropathy of Knee Green LED vs White LED light therapy Parallel Assignment Prevention Randomized Device All	The Effect of Light Therapy on Post-Surgical Pain	Interventional	Not yet recruiting	N/A	2	50	joint diseases|acute pain	NA	NA
NCT03675087	NA	NA	NA	NA	NA	NA	NA	NA	NA	NA	NA	11516765|20095909|25584524|28217427|20617920|21682669|11088089|NA|23813081|24755065|25084634|25834421|11093451|10529146|12358329|25829957|17350488|18247252|23261007|NA	Hardt J, Buchwald D, Wilks D, Sharpe M, Nix WA, Egle UT. Health-related quality of life in patients with chronic fatigue syndrome: an international study. J Psychosom Res. 2001 Aug;51(2):431-4.|VanNess JM, Stevens SR, Bateman L, Stiles TL, Snell CR. Postexertional malaise in women with chronic fatigue syndrome. J Womens Health (Larchmt). 2010 Feb;19(2):239-44. doi: 10.1089/jwh.2009.1507.|Schafer C, Evans M, Jason LA, So S, Brown A. Measuring substantial reductions in activity. J Prev Interv Community. 2015;43(1):5-19. doi: 10.1080/10852352.2014.973242.|Thorpe T, McManimen S, Gleason K, Stoothoff J, Newton JL, Strand EB, Jason LA. Assessing current functioning as a measure of significant reduction in activity level. Fatigue. 2016;4(3):175-188. doi: 10.1080/21641846.2016.1206176. Epub 2016 Jul 19.|Jason L, Brown M, Evans M, Anderson V, Lerch A, Brown A, Hunnell J, Porter N. Measuring substantial reductions in functioning in patients with chronic fatigue syndrome. Disabil Rehabil. 2011;33(7):589-98. doi: 10.3109/09638288.2010.503256. Epub 2010 Jul 9.|Davenport TE, Stevens SR, Baroni K, Van Ness JM, Snell CR. Reliability and validity of Short Form 36 Version 2 to measure health perceptions in a sub-group of individuals with fatigue. Disabil Rehabil. 2011;33(25-26):2596-604. doi: 10.3109/09638288.2011.582925. Epub 2011 Jun 20.|De Becker P, Roeykens J, Reynders M, McGregor N, De Meirleir K. Exercise capacity in chronic fatigue syndrome. Arch Intern Med. 2000 Nov 27;160(21):3270-7. Erratum in: Arch Intern Med 2001 Sep 10;161(16):2051-2.|Javierre C, Alegre J, Ventura JL, García-Quintana A, Segura R, Suarez A, et al. Physiological Responses to Arm and Leg Exercise in Women Patients with Chronic Fatigue Syndrome. Journal of Chronic Fatigue Syndrome. 2007;14(1):43-53.|Snell CR, Stevens SR, Davenport TE, Van Ness JM. Discriminative validity of metabolic and workload measurements for identifying people with chronic fatigue syndrome. Phys Ther. 2013 Nov;93(11):1484-92. doi: 10.2522/ptj.20110368. Epub 2013 Jun 27.|Keller BA, Pryor JL, Giloteaux L. Inability of myalgic encephalomyelitis/chronic fatigue syndrome patients to reproduce VO₂peak indicates functional impairment. J Transl Med. 2014 Apr 23;12:104. doi: 10.1186/1479-5876-12-104.|Ratter J, Radlinger L, Lucas C. Several submaximal exercise tests are reliable, valid and acceptable in people with chronic pain, fibromyalgia or chronic fatigue: a systematic review. J Physiother. 2014 Sep;60(3):144-50. doi: 10.1016/j.jphys.2014.06.011. Epub 2014 Jul 30. Review.|Fotheringham I, Meakin G, Punekar YS, Riley JH, Cockle SM, Singh SJ. Comparison of laboratory- and field-based exercise tests for COPD: a systematic review. Int J Chron Obstruct Pulmon Dis. 2015 Mar 19;10:625-43. doi: 10.2147/COPD.S70518. eCollection 2015. Review.|Pankoff B, Overend T, Lucy D, White K. Validity and responsiveness of the 6 minute walk test for people with fibromyalgia. J Rheumatol. 2000 Nov;27(11):2666-70.|King S, Wessel J, Bhambhani Y, Maikala R, Sholter D, Maksymowych W. Validity and reliability of the 6 minute walk in persons with fibromyalgia. J Rheumatol. 1999 Oct;26(10):2233-7.|Troosters T, Vilaro J, Rabinovich R, Casas A, Barberà JA, Rodriguez-Roisin R, Roca J. Physiological responses to the 6-min walk test in patients with chronic obstructive pulmonary disease. Eur Respir J. 2002 Sep;20(3):564-9.|Datta D, Normandin E, ZuWallack R. Cardiopulmonary exercise testing in the assessment of exertional dyspnea. Ann Thorac Med. 2015 Apr-Jun;10(2):77-86. doi: 10.4103/1817-1737.151438. Review.|Nijs J, Demol S, Wallman K. Can submaximal exercise variables predict peak exercise performance in women with chronic fatigue syndrome? Arch Med Res. 2007 Apr;38(3):350-3. Epub 2007 Jan 30.|Nijs J, Zwinnen K, Meeusen R, de Geus B, De Meirleir K. Comparison of two exercise testing protocols in patients with chronic fatigue syndrome. J Rehabil Res Dev. 2007;44(4):553-9.|Munguía-Izquierdo D, Segura-Jiménez V, Camiletti-Moirón D, Pulido-Martos M, Alvarez-Gallardo IC, Romero A, Aparicio VA, Carbonell-Baeza A, Delgado-Fernández M. Multidimensional Fatigue Inventory: Spanish adaptation and psychometric properties for fibromyalgia patients. The Al-Andalus study. Clin Exp Rheumatol. 2012 Nov-Dec;30(6 Suppl 74):94-102. Epub 2012 Dec 14.|Make B, Jones JF. Impairment of patients with chronic fatigue syndrome. J Chronic Fatigue Syndr. 1997;3(4):43-56.	Fatigue Syndrome, Chronic NA NA NA NA NA All	NA	NA	NA	NA	NA	NA	fatigue syndrome, chronic|encephalomyelitis|fatigue|syndrome	NA	NA
NCT03675321	NA	NA	NA	NA	NA	NA	NA	NA	NA	NA	NA	28826627	Kovacic K, Hainsworth K, Sood M, Chelimsky G, Unteutsch R, Nugent M, Simpson P, Miranda A. Neurostimulation for abdominal pain-related functional gastrointestinal disorders in adolescents: a randomised, double-blind, sham-controlled trial. Lancet Gastroenterol Hepatol. 2017 Oct;2(10):727-737. doi: 10.1016/S2468-1253(17)30253-4. Epub 2017 Aug 18.	Functional Gastrointestinal Disorders Active Auricular Neurostimulation|Sham Auricular Neurostimulation Parallel Assignment Treatment Randomized Device|Device All	Defining Adolescent Nausea Through Brain Imaging and Neurostimulation Response	Interventional	Recruiting	N/A	2	110	digestive system diseases|gastrointestinal diseases	NA	NA
NCT03675399	NA	NA	NA	NA	NA	NA	NA	NA	NA	NA	NA	15862727|27083390|25715230|22507359|28596288|22349588|26160149|26889612|23141188|25979840	Luime JJ, Koes BW, Miedem HS, Verhaar JA, Burdorf A. High incidence and recurrence of shoulder and neck pain in nursing home employees was demonstrated during a 2-year follow-up. J Clin Epidemiol. 2005 Apr;58(4):407-13.|Lewis J. Rotator cuff related shoulder pain: Assessment, management and uncertainties. Man Ther. 2016 Jun;23:57-68. doi: 10.1016/j.math.2016.03.009. Epub 2016 Mar 26.|Littlewood C, Malliaras P, Chance-Larsen K. Therapeutic exercise for rotator cuff tendinopathy: a systematic review of contextual factors and prescription parameters. Int J Rehabil Res. 2015 Jun;38(2):95-106. doi: 10.1097/MRR.0000000000000113. Review.|Littlewood C, Ashton J, Chance-Larsen K, May S, Sturrock B. Exercise for rotator cuff tendinopathy: a systematic review. Physiotherapy. 2012 Jun;98(2):101-9. doi: 10.1016/j.physio.2011.08.002. Epub 2011 Oct 5. Review.|Smith BE, Hendrick P, Smith TO, Bateman M, Moffatt F, Rathleff MS, Selfe J, Logan P. Should exercises be painful in the management of chronic musculoskeletal pain? A systematic review and meta-analysis. Br J Sports Med. 2017 Dec;51(23):1679-1687. doi: 10.1136/bjsports-2016-097383. Epub 2017 Jun 8. Review.|Holmgren T, Björnsson Hallgren H, Öberg B, Adolfsson L, Johansson K. Effect of specific exercise strategy on need for surgery in patients with subacromial impingement syndrome: randomised controlled study. BMJ. 2012 Feb 20;344:e787. doi: 10.1136/bmj.e787.|Littlewood C, Bateman M, Brown K, Bury J, Mawson S, May S, Walters SJ. A self-managed single exercise programme versus usual physiotherapy treatment for rotator cuff tendinopathy: a randomised controlled trial (the SELF study). Clin Rehabil. 2016 Jul;30(7):686-96. doi: 10.1177/0269215515593784. Epub 2015 Jul 9.|Coombes BK, Wiebusch M, Heales L, Stephenson A, Vicenzino B. Isometric Exercise Above but not Below an Individual's Pain Threshold Influences Pain Perception in People With Lateral Epicondylalgia. Clin J Pain. 2016 Dec;32(12):1069-1075.|Naugle KM, Fillingim RB, Riley JL 3rd. A meta-analytic review of the hypoalgesic effects of exercise. J Pain. 2012 Dec;13(12):1139-50. doi: 10.1016/j.jpain.2012.09.006. Epub 2012 Nov 8. Review.|Rio E, Kidgell D, Purdam C, Gaida J, Moseley GL, Pearce AJ, Cook J. Isometric exercise induces analgesia and reduces inhibition in patellar tendinopathy. Br J Sports Med. 2015 Oct;49(19):1277-83. doi: 10.1136/bjsports-2014-094386. Epub 2015 May 15.	Rotator Cuff Tendinitis Supra-threshold isometric exercise|Infra-threshold isometric exercise Parallel Assignment Treatment Randomized Other|Other All	Effect of Isometric Exercise on Pain Perception in Rotator Cuff Related Shoulder Pain	Interventional	Completed	N/A	3	35	rotator cuff injuries|shoulder pain|tendinopathy	NA	NA
NCT03675880	NA	NA	NA	NA	NA	NA	NA	NA	NA	NA	NA	18843500|19680279|21623685|23638418|25142373|16508423|17031287|16508424|17698196	Schouten JS, La Heij EC, Webers CA, Lundqvist IJ, Hendrikse F. A systematic review on the effect of bevacizumab in exudative age-related macular degeneration. Graefes Arch Clin Exp Ophthalmol. 2009 Jan;247(1):1-11. doi: 10.1007/s00417-008-0952-y. Epub 2008 Oct 9. Review.|Jyothi S, Chowdhury H, Elagouz M, Sivaprasad S. Intravitreal bevacizumab (Avastin) for age-related macular degeneration: a critical analysis of literature. Eye (Lond). 2010 May;24(5):816-24. doi: 10.1038/eye.2009.219. Epub 2009 Aug 14. Review.|Mitchell P. A systematic review of the efficacy and safety outcomes of anti-VEGF agents used for treating neovascular age-related macular degeneration: comparison of ranibizumab and bevacizumab. Curr Med Res Opin. 2011 Jul;27(7):1465-75. doi: 10.1185/03007995.2011.585394. Epub 2011 May 31. Review.|Li J, Zhang H, Sun P, Gu F, Liu ZL. Bevacizumab vs ranibizumab for neovascular age-related macular degeneration in Chinese patients. Int J Ophthalmol. 2013 Apr 18;6(2):169-73. doi: 10.3980/j.issn.2222-3959.2013.02.12. Print 2013.|Kodjikian L, Decullier E, Souied EH, Girmens JF, Durand EE, Chapuis FR, Huot L. Bevacizumab and ranibizumab for neovascular age-related macular degeneration: an updated meta-analysis of randomised clinical trials. Graefes Arch Clin Exp Ophthalmol. 2014 Oct;252(10):1529-37. doi: 10.1007/s00417-014-2764-6. Epub 2014 Aug 22. Review.|Manzano RP, Peyman GA, Khan P, Kivilcim M. Testing intravitreal toxicity of bevacizumab (Avastin). Retina. 2006 Mar;26(3):257-61.|Feiner L, Barr EE, Shui YB, Holekamp NM, Brantley MA Jr. Safety of intravitreal injection of bevacizumab in rabbit eyes. Retina. 2006 Oct;26(8):882-8.|Shahar J, Avery RL, Heilweil G, Barak A, Zemel E, Lewis GP, Johnson PT, Fisher SK, Perlman I, Loewenstein A. Electrophysiologic and retinal penetration studies following intravitreal injection of bevacizumab (Avastin). Retina. 2006 Mar;26(3):262-9.|Diabetic Retinopathy Clinical Research Network, Scott IU, Edwards AR, Beck RW, Bressler NM, Chan CK, Elman MJ, Friedman SM, Greven CM, Maturi RK, Pieramici DJ, Shami M, Singerman LJ, Stockdale CR. A phase II randomized clinical trial of intravitreal bevacizumab for diabetic macular edema. Ophthalmology. 2007 Oct;114(10):1860-7. Epub 2007 Aug 15.	AMD TAB014 Parallel Assignment Treatment Randomized Drug All	TAB014(Drug Code) in Wet( Neovascular)Age-related Macular Degeneration(AMD) Subjects	Interventional	Unknown status	Phase 1	6	24	macular degeneration	antibodies, monoclonal	NA
NCT03675906	NA	NA	NA	NA	NA	NA	NA	NA	NA	NA	NA	25018918|27495094|28474996|29908852	Section 2: AKI Definition. Kidney Int Suppl (2011). 2012 Mar;2(1):19-36.|Kim HJ, Koh WU, Kim SG, Park HS, Song JG, Ro YJ, Yang HS. Early postoperative albumin level following total knee arthroplasty is associated with acute kidney injury: A retrospective analysis of 1309 consecutive patients based on kidney disease improving global outcomes criteria. Medicine (Baltimore). 2016 Aug;95(31):e4489. doi: 10.1097/MD.0000000000004489.|Kim K, Bang JY, Kim SO, Kim S, Kim JU, Song JG. Association of preoperative hypoalbuminemia with postoperative acute kidney injury in patients undergoing brain tumor surgery: a retrospective study. J Neurosurg. 2018 Apr;128(4):1115-1122. doi: 10.3171/2016.11.JNS162237. Epub 2017 May 5.|Shin KH, Han SB. Early postoperative hypoalbuminemia is a risk factor for postoperative acute kidney injury following hip fracture surgery. Injury. 2018 Aug;49(8):1572-1576. doi: 10.1016/j.injury.2018.05.001. Epub 2018 May 2.	Acute Kidney Failure|Hypoalbuminemia hypoalbuminemia NA NA NA Other All	NA	NA	NA	NA	NA	NA	acute kidney injury|hypoalbuminemia|renal insufficiency	NA	NA
NCT03676010	NA	NA	NA	NA	NA	NA	NA	NA	NA	NA	NA	25070543|25256896|23122780|26467471|26371288|32172199	Bellera CA, Penel N, Ouali M, Bonvalot S, Casali PG, Nielsen OS, Delannes M, Litière S, Bonnetain F, Dabakuyo TS, Benjamin RS, Blay JY, Bui BN, Collin F, Delaney TF, Duffaud F, Filleron T, Fiore M, Gelderblom H, George S, Grimer R, Grosclaude P, Gronchi A, Haas R, Hohenberger P, Issels R, Italiano A, Jooste V, Krarup-Hansen A, Le Péchoux C, Mussi C, Oberlin O, Patel S, Piperno-Neumann S, Raut C, Ray-Coquard I, Rutkowski P, Schuetze S, Sleijfer S, Stoeckle E, Van Glabbeke M, Woll P, Gourgou-Bourgade S, Mathoulin-Pélissier S. Guidelines for time-to-event end point definitions in sarcomas and gastrointestinal stromal tumors (GIST) trials: results of the DATECAN initiative (Definition for the Assessment of Time-to-event Endpoints in CANcer trials)†. Ann Oncol. 2015 May;26(5):865-872. doi: 10.1093/annonc/mdu360. Epub 2014 Jul 28. Review.|Bonnetain F, Bonsing B, Conroy T, Dousseau A, Glimelius B, Haustermans K, Lacaine F, Van Laethem JL, Aparicio T, Aust D, Bassi C, Berger V, Chamorey E, Chibaudel B, Dahan L, De Gramont A, Delpero JR, Dervenis C, Ducreux M, Gal J, Gerber E, Ghaneh P, Hammel P, Hendlisz A, Jooste V, Labianca R, Latouche A, Lutz M, Macarulla T, Malka D, Mauer M, Mitry E, Neoptolemos J, Pessaux P, Sauvanet A, Tabernero J, Taieb J, van Tienhoven G, Gourgou-Bourgade S, Bellera C, Mathoulin-Pélissier S, Collette L. Guidelines for time-to-event end-point definitions in trials for pancreatic cancer. Results of the DATECAN initiative (Definition for the Assessment of Time-to-event End-points in CANcer trials). Eur J Cancer. 2014 Nov;50(17):2983-93. doi: 10.1016/j.ejca.2014.07.011. Epub 2014 Sep 22. Review.|Bellera CA, Pulido M, Gourgou S, Collette L, Doussau A, Kramar A, Dabakuyo TS, Ouali M, Auperin A, Filleron T, Fortpied C, Le Tourneau C, Paoletti X, Mauer M, Mathoulin-Pélissier S, Bonnetain F. Protocol of the Definition for the Assessment of Time-to-event Endpoints in CANcer trials (DATECAN) project: formal consensus method for the development of guidelines for standardised time-to-event endpoints' definitions in cancer clinical trials. Eur J Cancer. 2013 Mar;49(4):769-81. doi: 10.1016/j.ejca.2012.09.035. Epub 2012 Nov 2.|Gourgou-Bourgade S, Cameron D, Poortmans P, Asselain B, Azria D, Cardoso F, A'Hern R, Bliss J, Bogaerts J, Bonnefoi H, Brain E, Cardoso MJ, Chibaudel B, Coleman R, Cufer T, Dal Lago L, Dalenc F, De Azambuja E, Debled M, Delaloge S, Filleron T, Gligorov J, Gutowski M, Jacot W, Kirkove C, MacGrogan G, Michiels S, Negreiros I, Offersen BV, Penault Llorca F, Pruneri G, Roche H, Russell NS, Schmitt F, Servent V, Thürlimann B, Untch M, van der Hage JA, van Tienhoven G, Wildiers H, Yarnold J, Bonnetain F, Mathoulin-Pélissier S, Bellera C, Dabakuyo-Yonli TS. Guidelines for time-to-event end point definitions in breast cancer trials: results of the DATECAN initiative (Definition for the Assessment of Time-to-event Endpoints in CANcer trials). Ann Oncol. 2015 Dec;26(12):2505-6. doi: 10.1093/annonc/mdv478. Epub 2015 Oct 13.|Kramar A, Negrier S, Sylvester R, Joniau S, Mulders P, Powles T, Bex A, Bonnetain F, Bossi A, Bracarda S, Bukowski R, Catto J, Choueiri TK, Crabb S, Eisen T, El Demery M, Fitzpatrick J, Flamand V, Goebell PJ, Gravis G, Houédé N, Jacqmin D, Kaplan R, Malavaud B, Massard C, Melichar B, Mourey L, Nathan P, Pasquier D, Porta C, Pouessel D, Quinn D, Ravaud A, Rolland F, Schmidinger M, Tombal B, Tosi D, Vauleon E, Volpe A, Wolter P, Escudier B, Filleron T; DATECAN Renal Cancer group. Guidelines for the definition of time-to-event end points in renal cell cancer clinical trials: results of the DATECAN project†. Ann Oncol. 2015 Dec;26(12):2392-8. doi: 10.1093/annonc/mdv380. Epub 2015 Sep 14. Review.|Cohen R, Vernerey D, Bellera C, Meurisse A, Henriques J, Paoletti X, Rousseau B, Alberts S, Aparicio T, Boukovinas I, Gill S, Goldberg RM, Grothey A, Hamaguchi T, Iveson T, Kerr R, Labianca R, Lonardi S, Meyerhardt J, Paul J, Punt CJA, Saltz L, Saunders MP, Schmoll HJ, Shah M, Sobrero A, Souglakos I, Taieb J, Takashima A, Wagner AD, Ychou M, Bonnetain F, Gourgou S, Yoshino T, Yothers G, de Gramont A, Shi Q, André T; ACCENT Group. Guidelines for time-to-event end-point definitions in adjuvant randomised trials for patients with localised colon cancer: Results of the DATECAN initiative. Eur J Cancer. 2020 May;130:63-71. doi: 10.1016/j.ejca.2020.02.009. Epub 2020 Mar 12.	Cancer Sarcoma and GIST|Breast cancer|Pancreatic cancer|Renal cell carcinoma|Colon cancer NA NA NA Other|Other|Other|Other|Other All	NA	NA	NA	NA	NA	NA	NA	NA	NA
NCT03676062	NA	NA	NA	NA	NA	NA	NA	NA	NA	NA	NA	23411647|25035607|20628332|26180363	Inani SB, Selkar SP. Effect of core stabilization exercises versus conventional exercises on pain and functional status in patients with non-specific low back pain: a randomized clinical trial. J Back Musculoskelet Rehabil. 2013;26(1):37-43. doi: 10.3233/BMR-2012-0348.|Nambi GS, Inbasekaran D, Khuman R, Devi S, Shanmugananth, Jagannathan K. Changes in pain intensity and health related quality of life with Iyengar yoga in nonspecific chronic low back pain: A randomized controlled study. Int J Yoga. 2014 Jan;7(1):48-53. doi: 10.4103/0973-6131.123481.|Shirado O, Doi T, Akai M, Hoshino Y, Fujino K, Hayashi K, Marui E, Iwaya T; Japan Low back-pain Exercise Therapy Study; Investigators Japanese Orthopaedic Association; Japanese Society for Musculoskeletal Rehabilitation; Japanese Clinical Orthopaedic Association. Multicenter randomized controlled trial to evaluate the effect of home-based exercise on patients with chronic low back pain: the Japan low back pain exercise therapy study. Spine (Phila Pa 1976). 2010 Aug 1;35(17):E811-9. doi: 10.1097/BRS.0b013e3181d7a4d2.|Cho I, Jeon C, Lee S, Lee D, Hwangbo G. Effects of lumbar stabilization exercise on functional disability and lumbar lordosis angle in patients with chronic low back pain. J Phys Ther Sci. 2015 Jun;27(6):1983-5. doi: 10.1589/jpts.27.1983. Epub 2015 Jun 30.	Chronic Low Back Pain exercise Parallel Assignment Treatment Randomized Other All	The Effect of Yoga and Stabilization Exercise in Patients With Chronic Low Back Pain	Interventional	Completed	N/A	3	44	back pain|low back pain	NA	NA
NCT03676205	NA	NA	NA	NA	NA	NA	NA	NA	NA	NA	NA	23885648	González-Iglesias J. [Therapeutic potential of platelet rich plasma. Reflections on its research and development]. Rev Esp Cir Ortop Traumatol. 2013 Jul-Aug;57(4):237-9. doi: 10.1016/j.recot.2013.04.001. Epub 2013 May 28. Spanish.	Muscle Injury PRP|Traumeel Parallel Assignment Treatment Randomized Biological|Other All	Platelet-Rich Plasma in Acute Muscle Injuries	Interventional	Completed	Phase 2	2	41	wounds and injuries	NA	NA
NCT03676270	NA	NA	NA	NA	NA	NA	NA	NA	NA	NA	NA	29874526	Chakiba C, Grellety T, Bellera C, Italiano A. Encouraging Trends in Modern Phase 1 Oncology Trials. N Engl J Med. 2018 Jun 7;378(23):2242-2243. doi: 10.1056/NEJMc1803837.	Cancer Phase I NA NA NA Other All	NA	NA	NA	NA	NA	NA	NA	NA	NA
NCT03676335	NA	NA	NA	NA	NA	NA	NA	NA	NA	NA	NA	20735287|11879137|18848318|9894935|17508121	Utine CA, Stern M, Akpek EK. Clinical review: topical ophthalmic use of cyclosporin A. Ocul Immunol Inflamm. 2010 Oct;18(5):352-61. doi: 10.3109/09273948.2010.498657. Review.|Kunert KS, Tisdale AS, Gipson IK. Goblet cell numbers and epithelial proliferation in the conjunctiva of patients with dry eye syndrome treated with cyclosporine. Arch Ophthalmol. 2002 Mar;120(3):330-7. Erratum in: Arch Ophthalmol 2002 Aug;120(8):1099.|Kim EC, Choi JS, Joo CK. A comparison of vitamin a and cyclosporine a 0.05% eye drops for treatment of dry eye syndrome. Am J Ophthalmol. 2009 Feb;147(2):206-213.e3. doi: 10.1016/j.ajo.2008.08.015. Epub 2008 Oct 9.|Barr JT, Schechtman KB, Fink BA, Pierce GE, Pensyl CD, Zadnik K, Gordon MO. Corneal scarring in the Collaborative Longitudinal Evaluation of Keratoconus (CLEK) Study: baseline prevalence and repeatability of detection. Cornea. 1999 Jan;18(1):34-46.|Research in dry eye: report of the Research Subcommittee of the International Dry Eye WorkShop (2007). Ocul Surf. 2007 Apr;5(2):179-93. Review.	Dry Eye CsA eye gel|CsA for eye emulsion|Hypromellose Eye Drops Parallel Assignment Treatment Randomized Drug|Drug|Drug All	Assess the Safety and Efficacy of CsA Ophthalmic Gel in Subjects With Dry Eye	Interventional	Completed	Phase 2	4	240	dry eye syndromes|keratoconjunctivitis sicca	ophthalmic solutions	NA
NCT03676569	NA	NA	NA	NA	NA	NA	NA	NA	NA	NA	NA	32190059	Szczepanik E, Mierzewska H, Antczak-Marach D, Figiel-Dabrowska A, Terczynska I, Tryfon J, Krzesniak N, Noszczyk BH, Sawicka E, Domanska-Janik K, Sarnowska A. Intrathecal Infusion of Autologous Adipose-Derived Regenerative Cells in Autoimmune Refractory Epilepsy: Evaluation of Safety and Efficacy. Stem Cells Int. 2020 Jan 3;2020:7104243. doi: 10.1155/2020/7104243. eCollection 2020.	Refractory Epilepsy ADRC transplantation in autoimmune refractory epilepsy NA NA NA Biological All	NA	NA	NA	NA	NA	NA	drug resistant epilepsy|epilepsy	NA	NA
NCT03677180	NA	NA	NA	NA	NA	NA	NA	NA	NA	NA	NA	31025538	Basir MB, Kapur NK, Patel K, Salam MA, Schreiber T, Kaki A, Hanson I, Almany S, Timmis S, Dixon S, Kolski B, Todd J, Senter S, Marso S, Lasorda D, Wilkins C, Lalonde T, Attallah A, Larkin T, Dupont A, Marshall J, Patel N, Overly T, Green M, Tehrani B, Truesdell AG, Sharma R, Akhtar Y, McRae T 3rd, O'Neill B, Finley J, Rahman A, Foster M, Askari R, Goldsweig A, Martin S, Bharadwaj A, Khuddus M, Caputo C, Korpas D, Cawich I, McAllister D, Blank N, Alraies MC, Fisher R, Khandelwal A, Alaswad K, Lemor A, Johnson T, Hacala M, O'Neill WW; National Cardiogenic Shock Initiative Investigators. Improved Outcomes Associated with the use of Shock Protocols: Updates from the National Cardiogenic Shock Initiative. Catheter Cardiovasc Interv. 2019 Jun 1;93(7):1173-1183. doi: 10.1002/ccd.28307. Epub 2019 Apr 25.	Acute Myocardial Infarction|Cardiogenic Shock|Heart Attack|NSTEMI - Non-ST Segment Elevation MI|STEMI - ST Elevation Myocardial Infarction NA NA NA NA NA All	NA	NA	NA	NA	NA	NA	myocardial infarction|st elevation myocardial infarction|shock, cardiogenic|shock|infarction	NA	NA
NCT03677206	NA	NA	NA	NA	NA	NA	NA	NA	NA	NA	NA	10499210|25057525|25557915	Smith AA, Friedemann ML. Perceived family dynamics of persons with chronic pain. J Adv Nurs. 1999 Sep;30(3):543-51.|Gray D, Coon H, McGlade E, Callor WB, Byrd J, Viskochil J, Bakian A, Yurgelun-Todd D, Grey T, McMahon WM. Comparative analysis of suicide, accidental, and undetermined cause of death classification. Suicide Life Threat Behav. 2014 Jun;44(3):304-16.|Hwang MH, Shin JH, Kim KS, Yoo CM, Jo GE, Kim JH, Choi H. Low level light therapy modulates inflammatory mediators secreted by human annulus fibrosus cells during intervertebral disc degeneration in vitro. Photochem Photobiol. 2015 Mar-Apr;91(2):403-10. doi: 10.1111/php.12415. Epub 2015 Jan 26.	Chronic Pain Exposure to green LED light|Exposure to white LED light Crossover Assignment Supportive Care Randomized Device|Device All	The Effect of Light Therapy on Chronic Pain	Interventional	Recruiting	N/A	3	60	chronic pain	NA	NA
NCT03677466	NA	NA	NA	NA	NA	NA	NA	NA	NA	NA	NA	25212800|26763281	Hamirani YS, Wong A, Kramer CM, Salerno M. Effect of microvascular obstruction and intramyocardial hemorrhage by CMR on LV remodeling and outcomes after myocardial infarction: a systematic review and meta-analysis. JACC Cardiovasc Imaging. 2014 Sep;7(9):940-52. doi: 10.1016/j.jcmg.2014.06.012. Review.|Carrick D, Haig C, Ahmed N, McEntegart M, Petrie MC, Eteiba H, Hood S, Watkins S, Lindsay MM, Davie A, Mahrous A, Mordi I, Rauhalammi S, Sattar N, Welsh P, Radjenovic A, Ford I, Oldroyd KG, Berry C. Myocardial Hemorrhage After Acute Reperfused ST-Segment-Elevation Myocardial Infarction: Relation to Microvascular Obstruction and Prognostic Significance. Circ Cardiovasc Imaging. 2016 Jan;9(1):e004148. doi: 10.1161/CIRCIMAGING.115.004148.	Myocardial Infarction|Myocardial Injury|Myocardial Necrosis|STEMI Pharmaco-invasive strategy|Primary PCI NA NA NA Drug|Procedure All	Intramyocardial Haemorrhage in Patients With Primary STEMI	Interventional	Completed	N/A	2	60	necrosis|infarction|hemorrhage|st elevation myocardial infarction|myocardial infarction	streptokinase|tenecteplase	NA
NCT03677479	NA	NA	NA	NA	NA	NA	NA	NA	NA	NA	NA	30039627	Chang PC, Chang HC, Lin TC, Tai WC. Preclinical alveolar ridge preservation using small-sized particles of bone replacement graft in combination with a gelatin cryogel scaffold. J Periodontol. 2018 Oct;89(10):1221-1229. doi: 10.1002/JPER.17-0629. Epub 2018 Aug 29.	Socket Preservation socket preservation procedure Parallel Assignment Other Randomized Procedure All	Evaluation of Post-extraction Socket Preservation With Camelline Versus Bovine Deproteinized Xenograft	Interventional	Unknown status	Early Phase 1	2	10	NA	NA	NA
NCT03677622	NA	NA	NA	NA	NA	NA	NA	NA	NA	NA	NA	22710266	Brandstrup B, Svendsen PE, Rasmussen M, Belhage B, Rodt SÅ, Hansen B, Møller DR, Lundbech LB, Andersen N, Berg V, Thomassen N, Andersen ST, Simonsen L. Which goal for fluid therapy during colorectal surgery is followed by the best outcome: near-maximal stroke volume or zero fluid balance? Br J Anaesth. 2012 Aug;109(2):191-9. doi: 10.1093/bja/aes163. Epub 2012 Jun 17.	Fluid Overload Voluven to near maximal stroke volume of the heart Parallel Assignment Treatment Randomized Drug All	Restrictive or Doppler-guided Fluid Treatment in Colorectal Surgery	Interventional	Completed	N/A	2	150	NA	NA	NA
NCT03678415	NA	NA	NA	NA	NA	NA	NA	NA	NA	NA	NA	NA|NA|22404959|25073970|21850743|19346001|15094259|11207491|NA|21506206|NA|NA|NA|24204215|NA|19555590	O'Hara MW, Swain AM. Rates and risk of postpartum depression - a meta-analysis. Int Rev Psychiatry, 1996; 8:37-54|Oates M. Perinatal maternal mental health services. Recommendations for provision of services for childbearing women. London: Royal College of Psychiatrists. 2001|Gruebner O, Khan MM, Lautenbach S, Müller D, Krämer A, Lakes T, Hostert P. Mental health in the slums of Dhaka - a geoepidemiological study. BMC Public Health. 2012 Mar 9;12:177. doi: 10.1186/1471-2458-12-177.|Hossain MD, Ahmed HU, Chowdhury WA, Niessen LW, Alam DS. Mental disorders in Bangladesh: a systematic review. BMC Psychiatry. 2014 Jul 30;14:216. doi: 10.1186/s12888-014-0216-9. Review.|Deuchar N. New Joint Commissioning panel for mental health could help GPs to commission mental health services more effectively. Ment Health Today. 2011 Jun:9.|Teixeira C, Figueiredo B, Conde A, Pacheco A, Costa R. Anxiety and depression during pregnancy in women and men. J Affect Disord. 2009 Dec;119(1-3):142-8. doi: 10.1016/j.jad.2009.03.005. Epub 2009 Apr 5.|Heron J, O'Connor TG, Evans J, Golding J, Glover V; ALSPAC Study Team. The course of anxiety and depression through pregnancy and the postpartum in a community sample. J Affect Disord. 2004 May;80(1):65-73.|Josefsson A, Berg G, Nordin C, Sydsjö G. Prevalence of depressive symptoms in late pregnancy and postpartum. Acta Obstet Gynecol Scand. 2001 Mar;80(3):251-5.|Ramchandani PG, Stein A, Evans J, O'Connor TG. Paternal depression in the postnatal period and child development: a prospective population study. Obstetrical & gynaecological survey, 2005;60(12), 789-790|Ramchandani PG, Psychogiou L, Vlachos H, Iles J, Sethna V, Netsi E, Lodder A. Paternal depression: an examination of its links with father, child and family functioning in the postnatal period. Depress Anxiety. 2011 Jun;28(6):471-7. doi: 10.1002/da.20814. Epub 2011 Apr 19.|Edge D. Perinatal Mental Health of Black and Minority Ethnic Women: A Review of Current Provision in England, Scotland and Wales. National Mental Health Development Unit. 2011.|Center on the Developing Child at Harvard University. Maternal Depression Can Undermine the Development of Young Children: 2009; Working Paper No. 8|World Health organization. Health in 2015: from MDGs, Millennium Development Goals to SDGs, Sustainable Development Goals. WHO 2015|Clarke K, King M, Prost A. Psychosocial interventions for perinatal common mental disorders delivered by providers who are not mental health specialists in low- and middle-income countries: a systematic review and meta-analysis. PLoS Med. 2013 Oct;10(10):e1001541. doi: 10.1371/journal.pmed.1001541. Epub 2013 Oct 29. Review. Erratum in: PLoS Med. 2014 Jun;11(6):e1001678.|Nasreen HE, Edhborg M, Petzold M, Forsell Y, Kabir ZN (2015) Incidence and Risk Factor of Postpartum Depressive Symptoms in Women: A Population Based Prospective Cohort Study in a Rural District in Bangladesh. J Depress Anxiety 4 (2): 1000180|Morrell CJ, Warner R, Slade P, Dixon S, Walters S, Paley G, Brugha T. Psychological interventions for postnatal depression: cluster randomised trial and economic evaluation. The PoNDER trial. Health Technol Assess. 2009 Jun;13(30):iii-iv, xi-xiii, 1-153. doi: 10.3310/hta13300.	Mental Disorder Community-Based Primary Mental Health Care (CBPMHC) package NA NA NA Behavioral Female	NA	NA	NA	NA	NA	NA	psychotic disorders|mental disorders	NA	NA
NCT03679104	NA	NA	NA	NA	NA	NA	NA	NA	NA	NA	NA	27354102|28161449|25046348|24332082|26954377	Khashab MA, Ngamruengphong S, Carr-Locke D, Bapaye A, Benias PC, Serouya S, Dorwat S, Chaves DM, Artifon E, de Moura EG, Kumbhari V, Chavez YH, Bukhari M, Hajiyeva G, Ismail A, Chen YI, Chung H. Gastric per-oral endoscopic myotomy for refractory gastroparesis: results from the first multicenter study on endoscopic pyloromyotomy (with video). Gastrointest Endosc. 2017 Jan;85(1):123-128. doi: 10.1016/j.gie.2016.06.048. Epub 2016 Jun 25.|Dacha S, Mekaroonkamol P, Li L, Shahnavaz N, Sakaria S, Keilin S, Willingham F, Christie J, Cai Q. Outcomes and quality-of-life assessment after gastric per-oral endoscopic pyloromyotomy (with video). Gastrointest Endosc. 2017 Aug;86(2):282-289. doi: 10.1016/j.gie.2017.01.031. Epub 2017 Feb 1.|Paspatis GA, Dumonceau JM, Barthet M, Meisner S, Repici A, Saunders BP, Vezakis A, Gonzalez JM, Turino SY, Tsiamoulos ZP, Fockens P, Hassan C. Diagnosis and management of iatrogenic endoscopic perforations: European Society of Gastrointestinal Endoscopy (ESGE) Position Statement. Endoscopy. 2014 Aug;46(8):693-711. doi: 10.1055/s-0034-1377531. Epub 2014 Jul 21. Review.|Kantsevoy SV, Bitner M, Mitrakov AA, Thuluvath PJ. Endoscopic suturing closure of large mucosal defects after endoscopic submucosal dissection is technically feasible, fast, and eliminates the need for hospitalization (with videos). Gastrointest Endosc. 2014 Mar;79(3):503-7. doi: 10.1016/j.gie.2013.10.051. Epub 2013 Dec 12.|Crichton NJ. Principles of statistical analysis in nursing and healthcare research. Nurse Res. 2001 Oct 1;9(1):4-16. doi: 10.7748/nr2001.10.9.1.4.c6171.	Gastroparesis Closure of mucosotomy using endoscopic clips|Closure of mucosotomy using OverStitch™ suturing device Crossover Assignment Treatment Randomized Procedure|Procedure All	Endoscopic Clips Versus Overstich Suturing System Device for Closure of Mucosotomy After G-POEM	Interventional	Completed	N/A	2	40	gastroparesis	NA	NA
NCT03680690	NA	NA	NA	NA	NA	NA	NA	NA	NA	NA	NA	9696242|1426335|24581986|24290538|24919029|25734344|25505508|23183783|15731311|27132053	La Sala GB, Montanari R, Dessanti L, Cigarini C, Sartori F. The role of diagnostic hysteroscopy and endometrial biopsy in assisted reproductive technologies. Fertil Steril. 1998 Aug;70(2):378-80.|Dicker D, Ashkenazi J, Feldberg D, Farhi J, Shalev J, Ben-Rafael Z. The value of repeat hysteroscopic evaluation in patients with failed in vitro fertilization transfer cycles. Fertil Steril. 1992 Oct;58(4):833-5.|Polanski LT, Baumgarten MN, Quenby S, Brosens J, Campbell BK, Raine-Fenning NJ. What exactly do we mean by 'recurrent implantation failure'? A systematic review and opinion. Reprod Biomed Online. 2014 Apr;28(4):409-23. doi: 10.1016/j.rbmo.2013.12.006. Epub 2014 Jan 17. Review.|Coughlan C, Walters S, Ledger W, Li TC. A comparison of psychological stress among women with and without reproductive failure. Int J Gynaecol Obstet. 2014 Feb;124(2):143-7. doi: 10.1016/j.ijgo.2013.08.006. Epub 2013 Oct 31.|Zeyneloglu HB, Onalan G. Remedies for recurrent implantation failure. Semin Reprod Med. 2014 Jul;32(4):297-305. doi: 10.1055/s-0034-1375182. Epub 2014 Jun 11. Review.|Papathanasiou A, Bhattacharya S. Prognostic factors for IVF success: diagnostic testing and evidence-based interventions. Semin Reprod Med. 2015 Mar;33(2):65-76. doi: 10.1055/s-0035-1545364. Epub 2015 Mar 3. Review.|Moini A, Kiani K, Ghaffari F, Hosseini F. Hysteroscopic findings in patients with a history of two implantation failures following in vitro fertilization. Int J Fertil Steril. 2012 Apr;6(1):27-30. Epub 2012 Jun 19.|Cenksoy P, Ficicioglu C, Yıldırım G, Yesiladali M. Hysteroscopic findings in women with recurrent IVF failures and the effect of correction of hysteroscopic findings on subsequent pregnancy rates. Arch Gynecol Obstet. 2013 Feb;287(2):357-60. doi: 10.1007/s00404-012-2627-5. Epub 2012 Nov 27.|Levi Setti PE, Colombo GV, Savasi V, Bulletti C, Albani E, Ferrazzi E. Implantation failure in assisted reproduction technology and a critical approach to treatment. Ann N Y Acad Sci. 2004 Dec;1034:184-99. Review.|El-Toukhy T, Campo R, Khalaf Y, Tabanelli C, Gianaroli L, Gordts SS, Gordts S, Mestdagh G, Mardesic T, Voboril J, Marchino GL, Benedetto C, Al-Shawaf T, Sabatini L, Seed PT, Gergolet M, Grimbizis G, Harb H, Coomarasamy A. Hysteroscopy in recurrent in-vitro fertilisation failure (TROPHY): a multicentre, randomised controlled trial. Lancet. 2016 Jun 25;387(10038):2614-2621. doi: 10.1016/S0140-6736(16)00258-0. Epub 2016 Apr 27.	Intracytoplasmic Sperm Injection hysteroscopy NA NA NA Procedure Female	NA	NA	NA	NA	NA	NA	NA	NA	NA
NCT03680885	NA	NA	NA	NA	NA	NA	NA	NA	NA	NA	NA	9212254|25447751|18426576|11143733|24938135|18174562|23134619	Segal MM, Douglas AF. Late sodium channel openings underlying epileptiform activity are preferentially diminished by the anticonvulsant phenytoin. J Neurophysiol. 1997 Jun;77(6):3021-34.|Infante MA, Moore EM, Nguyen TT, Fourligas N, Mattson SN, Riley EP. Objective assessment of ADHD core symptoms in children with heavy prenatal alcohol exposure. Physiol Behav. 2015 Sep 1;148:45-50. doi: 10.1016/j.physbeh.2014.10.014. Epub 2014 Oct 23.|Levitt JO. Practical aspects in the management of hypokalemic periodic paralysis. J Transl Med. 2008 Apr 21;6:18. doi: 10.1186/1479-5876-6-18. Erratum in: J Transl Med. 2014;12:198. Dosage error in article text.|Nakai Y, Milgrom P, Mancl L, Coldwell SE, Domoto PK, Ramsay DS. Effectiveness of local anesthesia in pediatric dental practice. J Am Dent Assoc. 2000 Dec;131(12):1699-705.|Segal MM. We cannot say whether attention deficit hyperactivity disorder exists, but we can find its molecular mechanisms. Pediatr Neurol. 2014 Jul;51(1):15-6. doi: 10.1016/j.pediatrneurol.2014.04.014. Epub 2014 Apr 18.|Segal MM, Rogers GF, Needleman HL, Chapman CA. Hypokalemic sensory overstimulation. J Child Neurol. 2007 Dec;22(12):1408-10. doi: 10.1177/0883073807307095.|Teicher MH, Polcari A, Fourligas N, Vitaliano G, Navalta CP. Hyperactivity persists in male and female adults with ADHD and remains a highly discriminative feature of the disorder: a case-control study. BMC Psychiatry. 2012 Nov 7;12:190. doi: 10.1186/1471-244X-12-190.	ADHD|Controls Lidocaine gel|Placebo|Injected lidocaine Parallel Assignment Health Services Research Randomized Drug|Drug|Drug All	Validating a New Non-invasive Approach to Testing Lidocaine Effectiveness	Interventional	Completed	Early Phase 1	2	20	NA	lidocaine	NA
NCT03681080	NA	NA	NA	NA	NA	NA	NA	NA	NA	NA	NA	25510829|25009504|25001527|22158721|24465471	Stewart JM, Del Pozzi AT, Pandey A, Messer ZR, Terilli C, Medow MS. Oscillatory cerebral blood flow is associated with impaired neurocognition and functional hyperemia in postural tachycardia syndrome during graded tilt. Hypertension. 2015 Mar;65(3):636-43. doi: 10.1161/HYPERTENSIONAHA.114.04576. Epub 2014 Dec 15.|Anderson JW, Lambert EA, Sari CI, Dawood T, Esler MD, Vaddadi G, Lambert GW. Cognitive function, health-related quality of life, and symptoms of depression and anxiety sensitivity are impaired in patients with the postural orthostatic tachycardia syndrome (POTS). Front Physiol. 2014 Jun 25;5:230. doi: 10.3389/fphys.2014.00230. eCollection 2014.|Arnold AC, Haman K, Garland EM, Raj V, Dupont WD, Biaggioni I, Robertson D, Raj SR. Cognitive dysfunction in postural tachycardia syndrome. Clin Sci (Lond). 2015 Jan;128(1):39-45. doi: 10.1042/CS20140251.|Gibbons CH, Centi J, Vernino S, Freeman R. Autoimmune autonomic ganglionopathy with reversible cognitive impairment. Arch Neurol. 2012 Apr;69(4):461-6. doi: 10.1001/archneurol.2011.2372. Epub 2011 Dec 12.|Guaraldi P, Poda R, Calandra-Buonaura G, Solieri L, Sambati L, Gallassi R, Cortelli P. Cognitive function in peripheral autonomic disorders. PLoS One. 2014 Jan 17;9(1):e85020. doi: 10.1371/journal.pone.0085020. eCollection 2014.	Autonomic Failure|Cognitive Impairment|Dysautonomia|Ehlers-Danlos Syndrome|Postural Tachycardia Syndrome|Pure Autonomic Failure leg crossing Parallel Assignment Supportive Care Randomized Procedure All	Concentration and Attentional Deficits in POTS and Other Autonomic Neuropathies	Interventional	Enrolling by invitation	N/A	3	100	syndrome|postural orthostatic tachycardia syndrome|tachycardia|pure autonomic failure|autonomic nervous system diseases|ehlers-danlos syndrome|primary dysautonomias	NA	NA
NCT03681574	NA	NA	NA	NA	NA	NA	NA	NA	NA	NA	NA	20418301|25230144	Rusy LM, Hainsworth KR, Nelson TJ, Czarnecki ML, Tassone JC, Thometz JG, Lyon RM, Berens RJ, Weisman SJ. Gabapentin use in pediatric spinal fusion patients: a randomized, double-blind, controlled trial. Anesth Analg. 2010 May 1;110(5):1393-8. doi: 10.1213/ANE.0b013e3181d41dc2.|Mayell A, Srinivasan I, Campbell F, Peliowski A. Analgesic effects of gabapentin after scoliosis surgery in children: a randomized controlled trial. Paediatr Anaesth. 2014 Dec;24(12):1239-44. doi: 10.1111/pan.12524. Epub 2014 Sep 17.	Agitation States as Acute Reaction to Exceptional Stress|Anesthesia|Pain, Postoperative|Vomiting Placebo Group|GABA 15mg/kg Group|GABA 30mg/kg Group Parallel Assignment Treatment Randomized Drug|Drug|Drug All	Gabapentin as Preanesthetic Medication to Fast Procedures in Pediatric´s Oncology	Interventional	Completed	Phase 4	3	135	pain, postoperative|vomiting|psychomotor agitation	gamma-aminobutyric acid	NA
NCT03681821	NA	NA	NA	NA	NA	NA	NA	NA	NA	NA	NA	20964750|15378102|26808342|27150211|21311696|27822702|29148565|24479766|26160246|25494719|24836957|22525814|10709946|22191052|21884371|17228210|26178325|16840769	Beaver K, Latif S, Williamson S, Procter D, Sheridan J, Heath J, Susnerwala S, Luker K. An exploratory study of the follow-up care needs of patients treated for colorectal cancer. J Clin Nurs. 2010 Dec;19(23-24):3291-300. doi: 10.1111/j.1365-2702.2010.03407.x. Epub 2010 Oct 22.|Bohnenkamp SK, McDonald P, Lopez AM, Krupinski E, Blackett A. Traditional versus telenursing outpatient management of patients with cancer with new ostomies. Oncol Nurs Forum. 2004 Sep 17;31(5):1005-10. Print 2004 Sep.|Chen W, Zheng R, Baade PD, Zhang S, Zeng H, Bray F, Jemal A, Yu XQ, He J. Cancer statistics in China, 2015. CA Cancer J Clin. 2016 Mar-Apr;66(2):115-32. doi: 10.3322/caac.21338. Epub 2016 Jan 25.|Coffey L, Mooney O, Dunne S, Sharp L, Timmons A, Desmond D, O'Sullivan E, Timon C, Gooberman-Hill R, Gallagher P. Cancer survivors' perspectives on adjustment-focused self-management interventions: a qualitative meta-synthesis. J Cancer Surviv. 2016 Dec;10(6):1012-1034. Epub 2016 May 5. Review.|Dabirian A, Yaghmaei F, Rassouli M, Tafreshi MZ. Quality of life in ostomy patients: a qualitative study. Patient Prefer Adherence. 2010 Dec 21;5:1-5. doi: 10.2147/PPA.S14508.|Feng S, Liang Z, Zhang R, Liao W, Chen Y, Fan Y, Li H. Effects of mobile phone WeChat services improve adherence to corticosteroid nasal spray treatment for chronic rhinosinusitis after functional endoscopic sinus surgery: a 3-month follow-up study. Eur Arch Otorhinolaryngol. 2017 Mar;274(3):1477-1485. doi: 10.1007/s00405-016-4371-0. Epub 2016 Nov 7.|Fanshawe TR, Halliwell W, Lindson N, Aveyard P, Livingstone-Banks J, Hartmann-Boyce J. Tobacco cessation interventions for young people. Cochrane Database Syst Rev. 2017 Nov 17;11:CD003289. doi: 10.1002/14651858.CD003289.pub6. Review.|Karabulut HK, Dinç L, Karadag A. Effects of planned group interactions on the social adaptation of individuals with an intestinal stoma: a quantitative study. J Clin Nurs. 2014 Oct;23(19-20):2800-13. doi: 10.1111/jocn.12541. Epub 2014 Jan 31.|Lee JY, Park HA, Min YH. Transtheoretical Model-based Nursing Intervention on Lifestyle Change: A Review Focused on Intervention Delivery Methods. Asian Nurs Res (Korean Soc Nurs Sci). 2015 Jun;9(2):158-67. doi: 10.1016/j.anr.2015.05.001. Epub 2015 May 13. Review.|Lim SH, Chan SW, Lai JH, He HG. A randomized controlled trial examining the effectiveness of a STOMA psychosocial intervention programme on the outcomes of colorectal patients with a stoma: study protocol. J Adv Nurs. 2015 Jun;71(6):1310-23. doi: 10.1111/jan.12595. Epub 2014 Dec 15.|Lim SH, Chan SW, He HG. Patients' Experiences of Performing Self-care of Stomas in the Initial Postoperative Period. Cancer Nurs. 2015 May-Jun;38(3):185-93. doi: 10.1097/NCC.0000000000000158.|Lindfred H, Saalman R, Nilsson S, Sparud-Lundin C, Lepp M. Self-reported health, self-management, and the impact of living with inflammatory bowel disease during adolescence. J Pediatr Nurs. 2012 Jun;27(3):256-64. doi: 10.1016/j.pedn.2011.02.005. Epub 2011 Mar 30.|Marcus BH, Dubbert PM, Forsyth LH, McKenzie TL, Stone EJ, Dunn AL, Blair SN. Physical activity behavior change: issues in adoption and maintenance. Health Psychol. 2000 Jan;19(1S):32-41. Review.|Raingruber B. The effectiveness of psychosocial interventions with cancer patients: an integrative review of the literature (2006-2011). ISRN Nurs. 2011;2011:638218. doi: 10.5402/2011/638218. Epub 2011 Nov 16.|Richard AA, Shea K. Delineation of self-care and associated concepts. J Nurs Scholarsh. 2011 Sep;43(3):255-64. doi: 10.1111/j.1547-5069.2011.01404.x. Epub 2011 Jul 25. Review.|Richbourg L, Thorpe JM, Rapp CG. Difficulties experienced by the ostomate after hospital discharge. J Wound Ostomy Continence Nurs. 2007 Jan-Feb;34(1):70-9.|Rosenberg CA, Flanagan C, Brockstein B, Obel JC, Dragon LH, Merkel DE, Wade EL, Law TM, Khandekar JD, Hensing TA. Promotion of self-management for post treatment cancer survivors: evaluation of a risk-adapted visit. J Cancer Surviv. 2016 Feb;10(1):206-19. doi: 10.1007/s11764-015-0467-6. Epub 2015 Jul 16.|Spencer L, Adams TB, Malone S, Roy L, Yost E. Applying the transtheoretical model to exercise: a systematic and comprehensive review of the literature. Health Promot Pract. 2006 Oct;7(4):428-43. Epub 2006 Jul 13. Review.	Self Efficacy|Self-management Transtheoretical Model (TTM)-based Intervention Parallel Assignment Supportive Care Randomized Behavioral All	Effects of Transtheoretical Model-based Intervention on the Self-management of Patients With an Ostomy	Interventional	Completed	N/A	2	94	NA	NA	NA
NCT03682523	NA	NA	NA	NA	NA	NA	NA	NA	NA	NA	NA	21584244	Theou O, Stathokostas L, Roland KP, Jakobi JM, Patterson C, Vandervoort AA, Jones GR. The effectiveness of exercise interventions for the management of frailty: a systematic review. J Aging Res. 2011 Apr 4;2011:569194. doi: 10.4061/2011/569194.	Sedentary Lifestyle Sedentary behavior reduction intervention NA NA NA Behavioral All	The Breaking "Bad Rest" Study: Interrupting Sedentary Time to Reverse Frailty Levels in Acute Care	Interventional	Not yet recruiting	N/A	2	50	frailty	NA	NA
NCT03682861	NA	NA	NA	NA	NA	NA	NA	NA	NA	NA	NA	9694422|26314086	Ivy JL. Glycogen resynthesis after exercise: effect of carbohydrate intake. Int J Sports Med. 1998 Jun;19 Suppl 2:S142-5.|Upshaw AU, Wong TS, Bandegan A, Lemon PW. Cycling Time Trial Performance 4 Hours After Glycogen-Lowering Exercise Is Similarly Enhanced by Recovery Nondairy Chocolate Beverages Versus Chocolate Milk. Int J Sport Nutr Exerc Metab. 2016 Feb;26(1):65-70. doi: 10.1123/ijsnem.2015-0056. Epub 2015 Aug 27.	Carbohydrate Metabolism 20 km time trial performance|Glycogen lowering exercise NA NA NA Behavioral|Behavioral All	Effect of Glycogen Replenishment on Time Trial Performance Following a Glycogen Lowering Exercise	Interventional	Unknown status	N/A	2	15	NA	NA	NA
NCT03683056	NA	NA	NA	NA	NA	NA	NA	NA	NA	NA	NA	7113996|NA	Shure MB, Spivack G. Interpersonal problem-solving in young children: a cognitive approach to prevention. Am J Community Psychol. 1982 Jun;10(3):341-56.|Boyle D, Hassett-Walker C. Reducing Overt and Relational Aggression Among Young Children. Journal of School Violence, 7(1), 27-42, 2008. doi:10.1300/J202v07n01_03	Aggressive Childhood Behavior|Mental Health|Problem Behavior|Social Behavior I Can Problem Solve (ICPS) Program Parallel Assignment Prevention Randomized Behavioral All	Mental Health Prevention Among Preschool Children Effectiveness Study	Interventional	Unknown status	N/A	2	385	problem behavior	NA	NA
NCT03683069	NA	NA	NA	NA	NA	NA	NA	NA	NA	NA	NA	24654783|25368024|22089104|26169051|24275769|23399714|24191286|26432671|17726083|21036373|21613355|20631015|21306748|20097717|28096435|18178722	Coutinho P, Vega C, Pojoga LH, Rivera A, Prado GN, Yao TM, Adler G, Torres-Grajales M, Maldonado ER, Ramos-Rivera A, Williams JS, Williams G, Romero JR. Aldosterone's rapid, nongenomic effects are mediated by striatin: a modulator of aldosterone's effect on estrogen action. Endocrinology. 2014 Jun;155(6):2233-43. doi: 10.1210/en.2013-1834. Epub 2014 Mar 21.|Garza AE, Rariy CM, Sun B, Williams J, Lasky-Su J, Baudrand R, Yao T, Moize B, Hafiz WM, Romero JR, Adler GK, Ferri C, Hopkins PN, Pojoga LH, Williams GH. Variants in striatin gene are associated with salt-sensitive blood pressure in mice and humans. Hypertension. 2015 Jan;65(1):211-217. doi: 10.1161/HYPERTENSIONAHA.114.04233. Epub 2014 Nov 3.|Pojoga LH, Coutinho P, Rivera A, Yao TM, Maldonado ER, Youte R, Adler GK, Williams J, Turchin A, Williams GH, Romero JR. Activation of the mineralocorticoid receptor increases striatin levels. Am J Hypertens. 2012 Feb;25(2):243-9. doi: 10.1038/ajh.2011.197. Epub 2011 Nov 17.|Garza AE, Pojoga LH, Moize B, Hafiz WM, Opsasnick LA, Siddiqui WT, Horenstein M, Adler GK, Williams GH, Khalil RA. Critical Role of Striatin in Blood Pressure and Vascular Responses to Dietary Sodium Intake. Hypertension. 2015 Sep;66(3):674-80. doi: 10.1161/HYPERTENSIONAHA.115.05600. Epub 2015 Jul 13.|Baudrand R, Pojoga LH, Romero JR, Williams GH. Aldosterone's mechanism of action: roles of lysine-specific demethylase 1, caveolin and striatin. Curr Opin Nephrol Hypertens. 2014 Jan;23(1):32-7. doi: 10.1097/01.mnh.0000436543.48391.e0. Review.|Vaidya A, Underwood PC, Hopkins PN, Jeunemaitre X, Ferri C, Williams GH, Adler GK. Abnormal aldosterone physiology and cardiometabolic risk factors. Hypertension. 2013 Apr;61(4):886-93. doi: 10.1161/HYPERTENSIONAHA.111.00662. Epub 2013 Feb 11.|Brown JM, Williams JS, Luther JM, Garg R, Garza AE, Pojoga LH, Ruan DT, Williams GH, Adler GK, Vaidya A. Human interventions to characterize novel relationships between the renin-angiotensin-aldosterone system and parathyroid hormone. Hypertension. 2014 Feb;63(2):273-80. doi: 10.1161/HYPERTENSIONAHA.113.01910. Epub 2013 Nov 4.|Baudrand R, Pojoga LH, Vaidya A, Garza AE, Vöhringer PA, Jeunemaitre X, Hopkins PN, Yao TM, Williams J, Adler GK, Williams GH. Statin Use and Adrenal Aldosterone Production in Hypertensive and Diabetic Subjects. Circulation. 2015 Nov 10;132(19):1825-33. doi: 10.1161/CIRCULATIONAHA.115.016759. Epub 2015 Oct 2.|Bentley-Lewis R, Adler GK, Perlstein T, Seely EW, Hopkins PN, Williams GH, Garg R. Body mass index predicts aldosterone production in normotensive adults on a high-salt diet. J Clin Endocrinol Metab. 2007 Nov;92(11):4472-5. Epub 2007 Aug 28.|Garg R, Williams GH, Hurwitz S, Brown NJ, Hopkins PN, Adler GK. Low-salt diet increases insulin resistance in healthy subjects. Metabolism. 2011 Jul;60(7):965-8. doi: 10.1016/j.metabol.2010.09.005. Epub 2010 Oct 30.|Pojoga LH, Underwood PC, Goodarzi MO, Williams JS, Adler GK, Jeunemaitre X, Hopkins PN, Raby BA, Lasky-Su J, Sun B, Cui J, Guo X, Taylor KD, Chen YD, Xiang A, Raffel LJ, Buchanan TA, Rotter JI, Williams GH. Variants of the caveolin-1 gene: a translational investigation linking insulin resistance and hypertension. J Clin Endocrinol Metab. 2011 Aug;96(8):E1288-92. doi: 10.1210/jc.2010-2738. Epub 2011 May 25.|Underwood PC, Sun B, Williams JS, Pojoga LH, Chamarthi B, Lasky-Su J, Raby BA, Hopkins PN, Jeunemaitre X, Brown NJ, Adler GK, Williams GH. The relationship between peroxisome proliferator-activated receptor-gamma and renin: a human genetics study. J Clin Endocrinol Metab. 2010 Sep;95(9):E75-9. doi: 10.1210/jc.2010-0270. Epub 2010 Jul 14.|Underwood PC, Sun B, Williams JS, Pojoga LH, Raby B, Lasky-Su J, Hunt S, Hopkins PN, Jeunemaitre X, Adler GK, Williams GH. The association of the angiotensinogen gene with insulin sensitivity in humans: a tagging single nucleotide polymorphism and haplotype approach. Metabolism. 2011 Aug;60(8):1150-7. doi: 10.1016/j.metabol.2010.12.009. Epub 2011 Feb 8.|Pojoga LH, Romero JR, Yao TM, Loutraris P, Ricchiuti V, Coutinho P, Guo C, Lapointe N, Stone JR, Adler GK, Williams GH. Caveolin-1 ablation reduces the adverse cardiovascular effects of N-omega-nitro-L-arginine methyl ester and angiotensin II. Endocrinology. 2010 Mar;151(3):1236-46. doi: 10.1210/en.2009-0514. Epub 2010 Jan 22.|Chong C, Hamid A, Yao T, Garza AE, Pojoga LH, Adler GK, Romero JR, Williams GH. Regulation of aldosterone secretion by mineralocorticoid receptor-mediated signaling. J Endocrinol. 2017 Mar;232(3):525-534. doi: 10.1530/JOE-16-0452. Epub 2017 Jan 17.|Pojoga LH, Yao TM, Sinha S, Ross RL, Lin JC, Raffetto JD, Adler GK, Williams GH, Khalil RA. Effect of dietary sodium on vasoconstriction and eNOS-mediated vascular relaxation in caveolin-1-deficient mice. Am J Physiol Heart Circ Physiol. 2008 Mar;294(3):H1258-65. doi: 10.1152/ajpheart.01014.2007. Epub 2008 Jan 4.	Genetics Hypertension|Hypertension Eplerenone vs Amlodipine Parallel Assignment Basic Science Randomized Drug All	MR Antagonist and STRIATIN	Interventional	Recruiting	Phase 4	2	250	hypertension	eplerenone|amlodipine	NA
NCT03683602	NA	NA	NA	NA	NA	NA	NA	NA	NA	NA	NA	29536618|28839498|23165183|18427843|17351694|19060998|24152997|21178596|17142640|11719741	Nazari G, Bobos P, Billis E, MacDermid JC. Cervical flexor muscle training reduces pain, anxiety, and depression levels in patients with chronic neck pain by a clinically important amount: A prospective cohort study. Physiother Res Int. 2018 Jul;23(3):e1712. doi: 10.1002/pri.1712. Epub 2018 Mar 14.|Malik AA, Robinson S, Khan WS, Dillon B, Lovell ME. Assessment of Range of Movement, Pain and Disability Following a Whiplash Injury. Open Orthop J. 2017 Jul 19;11:541-545. doi: 10.2174/1874325001711010541. eCollection 2017.|Vincent K, Maigne JY, Fischhoff C, Lanlo O, Dagenais S. Systematic review of manual therapies for nonspecific neck pain. Joint Bone Spine. 2013 Oct;80(5):508-15. doi: 10.1016/j.jbspin.2012.10.006. Epub 2012 Nov 16. Review.|de Koning CH, van den Heuvel SP, Staal JB, Smits-Engelsman BC, Hendriks EJ. Clinimetric evaluation of active range of motion measures in patients with non-specific neck pain: a systematic review. Eur Spine J. 2008 Jul;17(7):905-21. doi: 10.1007/s00586-008-0656-3. Epub 2008 Apr 22. Review.|Ylinen J, Kautiainen H, Wirén K, Häkkinen A. Stretching exercises vs manual therapy in treatment of chronic neck pain: a randomized, controlled cross-over trial. J Rehabil Med. 2007 Mar;39(2):126-32.|Cunha AC, Burke TN, França FJ, Marques AP. Effect of global posture reeducation and of static stretching on pain, range of motion, and quality of life in women with chronic neck pain: a randomized clinical trial. Clinics (Sao Paulo). 2008 Dec;63(6):763-70.|Lluch E, Arguisuelas MD, Coloma PS, Palma F, Rey A, Falla D. Effects of deep cervical flexor training on pressure pain thresholds over myofascial trigger points in patients with chronic neck pain. J Manipulative Physiol Ther. 2013 Nov-Dec;36(9):604-11. doi: 10.1016/j.jmpt.2013.08.004. Epub 2013 Oct 21.|Falla D, O'Leary S, Farina D, Jull G. Association between intensity of pain and impairment in onset and activation of the deep cervical flexors in patients with persistent neck pain. Clin J Pain. 2011 May;27(4):309-14. doi: 10.1097/AJP.0b013e31820212cf.|Cleland JA, Childs JD, Fritz JM, Whitman JM, Eberhart SL. Development of a clinical prediction rule for guiding treatment of a subgroup of patients with neck pain: use of thoracic spine manipulation, exercise, and patient education. Phys Ther. 2007 Jan;87(1):9-23. Epub 2006 Dec 1.|Gallagher EJ, Liebman M, Bijur PE. Prospective validation of clinically important changes in pain severity measured on a visual analog scale. Ann Emerg Med. 2001 Dec;38(6):633-8.	Cervical Spine Osteophyte PNF group|manual therapy group Parallel Assignment Treatment Randomized Other|Other Female	Effect of Chosen Treatment Methods in Patients With Cervical Spine Osteoarthritis	Interventional	Completed	N/A	2	80	spondylarthritis|osteophyte|osteoarthritis|osteoarthritis, spine	NA	NA
NCT03683654	NA	NA	NA	NA	NA	NA	NA	NA	NA	NA	NA	26269369	Edmands WM, Ferrari P, Rothwell JA, Rinaldi S, Slimani N, Barupal DK, Biessy C, Jenab M, Clavel-Chapelon F, Fagherazzi G, Boutron-Ruault MC, Katzke VA, Kühn T, Boeing H, Trichopoulou A, Lagiou P, Trichopoulos D, Palli D, Grioni S, Tumino R, Vineis P, Mattiello A, Romieu I, Scalbert A. Polyphenol metabolome in human urine and its association with intake of polyphenol-rich foods across European countries. Am J Clin Nutr. 2015 Oct;102(4):905-13. doi: 10.3945/ajcn.114.101881. Epub 2015 Aug 12.	Dietary Exposure Identify Biomarkers of Dietary Intake in Healthy Subjects NA NA NA Other All	NA	NA	NA	NA	NA	NA	NA	NA	NA
NCT03683953	NA	NA	NA	NA	NA	NA	NA	NA	NA	NA	NA	26051681	Mezey É, Nemeth K. Mesenchymal stem cells and infectious diseases: Smarter than drugs. Immunol Lett. 2015 Dec;168(2):208-14. doi: 10.1016/j.imlet.2015.05.020. Epub 2015 Jun 4. Review.	Effect of Drugs|Safety Issues mesenchymal stem cells therapy|0.9% sodium chloride Parallel Assignment Treatment Randomized Other|Drug All	The Treatment of Bronchopulmonary Dysplasia by Intratracheal Instillation of Mesenchymal Stem Cells	Interventional	Unknown status	Phase 1	2	200	bronchopulmonary dysplasia	NA	NA
NCT03684148	NA	NA	NA	NA	NA	NA	NA	NA	NA	NA	NA	31412056	Paravlic AH, Pisot R, Marusic U. Specific and general adaptations following motor imagery practice focused on muscle strength in total knee arthroplasty rehabilitation: A randomized controlled trial. PLoS One. 2019 Aug 14;14(8):e0221089. doi: 10.1371/journal.pone.0221089. eCollection 2019.	Knee Arthroplasty|Osteo Arthritis Knee Motor imagery practice Parallel Assignment Supportive Care Randomized Other All	Effects of Motor Imagery Intervention on Functional Recovery Following Total Knee Arthroplasty	Interventional	Completed	N/A	2	34	osteoarthritis|osteoarthritis, knee	NA	NA
NCT03685799	NA	NA	NA	NA	NA	NA	NA	NA	NA	NA	NA	28078459	Godat S, Caillol F, Autret A, Bories E, Pesenti C, Ratone JP, De Cassan C, Poizat F, Giovannini M. Endotherapy in case of relapse of neoplastic Barrett's esophagus after successful initial endoscopic resection. Surg Endosc. 2017 Sep;31(9):3703-3710. doi: 10.1007/s00464-016-5409-5. Epub 2017 Jan 11.	Barretts Esophagus With Dysplasia Pathological revision NA NA NA Diagnostic Test All	NA	NA	NA	NA	NA	NA	barrett esophagus|recurrence|hyperplasia	NA	NA
NCT03685955	NA	NA	NA	NA	NA	NA	NA	NA	NA	NA	NA	25048468	Lavery LA, Fulmer J, Shebetka KA, Regulski M, Vayser D, Fried D, Kashefsky H, Owings TM, Nadarajah J; Grafix Diabetic Foot Ulcer Study Group. The efficacy and safety of Grafix(®) for the treatment of chronic diabetic foot ulcers: results of a multi-centre, controlled, randomised, blinded, clinical trial. Int Wound J. 2014 Oct;11(5):554-60. doi: 10.1111/iwj.12329. Epub 2014 Jul 21.	Bladder and Bladder Neck Disorders (Excluding Calculi)|Bladder Exstrophy and Epispadias Complex|Fistula|Fistula, Urinary|Hypospadias|Hypospadias and Epispadias and Other Penile Anomalies Amniotic membranes NA NA NA Biological All	NA	NA	NA	NA	NA	NA	calculi|urinary fistula|fistula|hypospadias|epispadias|bladder exstrophy	NA	NA
NCT03686046	NA	NA	NA	NA	NA	NA	NA	NA	NA	NA	NA	29049625|29894379|29092590|18469711	Boothroyd A, Mackersie C. A "Goldilocks" Approach to Hearing-Aid Self-Fitting: User Interactions. Am J Audiol. 2017 Oct 12;26(3S):430-435. doi: 10.1044/2017_AJA-16-0125.|"Mackersie C, Boothroyd A, Lithgow A. A ""Goldilocks"" Approach to Hearing Aid Self-Fitting: Ear-Canal Output and Speech Intelligibility Index. Ear Hear. 2019 Jan/Feb;40(1):107-115. doi: 10.1097/AUD.0000000000000617."|Lee CH, Kates JM, Rao BD, Garudadri H. Speech quality and stable gain trade-offs in adaptive feedback cancellation for hearing aids. J Acoust Soc Am. 2017 Oct;142(4):EL388. doi: 10.1121/1.5007278.|Boothroyd A. The performance/intensity function: an underused resource. Ear Hear. 2008 Aug;29(4):479-91. doi: 10.1097/AUD.0b013e318174f067.	Hearing Loss, Sensorineural Exploratory use NA NA NA Other All	NA	NA	NA	NA	NA	NA	hearing loss, sensorineural|hearing loss	NA	NA
NCT03686254	NA	NA	NA	NA	NA	NA	NA	NA	NA	NA	NA	28376151	Ruers T, Van Coevorden F, Punt CJ, Pierie JE, Borel-Rinkes I, Ledermann JA, Poston G, Bechstein W, Lentz MA, Mauer M, Folprecht G, Van Cutsem E, Ducreux M, Nordlinger B; European Organisation for Research and Treatment of Cancer (EORTC); Gastro-Intestinal Tract Cancer Group; Arbeitsgruppe Lebermetastasen und tumoren in der Chirurgischen Arbeitsgemeinschaft Onkologie (ALM-CAO); National Cancer Research Institute Colorectal Clinical Study Group (NCRI CCSG). Local Treatment of Unresectable Colorectal Liver Metastases: Results of a Randomized Phase II Trial. J Natl Cancer Inst. 2017 Sep 1;109(9). doi: 10.1093/jnci/djx015.	Colorectal Neoplasms Malignant RFA, bevacizumab and second-line chemotherapy|Bevacizumab and second-line chemotherapy Parallel Assignment Treatment Randomized Combination Product|Drug All	The Effects of RFA in Combination With Second-line Chemotherapy and Bevacizumab on Unresectable CRLM	Interventional	Recruiting	Phase 2/Phase 3	2	160	colorectal neoplasms|neoplasms	bevacizumab	NA
NCT03686436	NA	NA	NA	NA	NA	NA	NA	NA	NA	NA	NA	NA	1- Agarwal D, Gelman R, Ponce CP, Stevenson W, and . Christoforidis J B the vitreo macular interface abnormalities in diabetic retinopathy . review. . journal of ophthalmology . 2015. 2- Bottós J, Elizalde J, Arevalo JF, Rodrigues EB, Maia M. Vitreomacular traction syndrome. J Ophthalmic Vis Res 2012 3- Duker JS, Kaiser PK, Binder S, de Smet MD, Gaudric A, Reichel E, et al. The International Vitreomacular Traction Study Group classification of vitreomacular adhesion, traction, and macular hole. Ophthalmology 2013 4- konsantanidis L , Wolfensberger TJ .cystoid macular edema and vitreomacular traction . a review .2015 5- Ryan SJ, Puliafito CA, Davis JL, Parel JM, Milne P. Retina. 4th ed. Philadelphia, PA:Elsevier Mosby; 2006. 6- Chandra A, Charteris DG, Yorston D. Posturing after macular hole surgery: a review. Ophthalmologica 2011	on Vitreomacular Interface Abnormalities in Diabetic Retinopathy ocular coherence tomography NA NA NA Device All	NA	NA	NA	NA	NA	NA	retinal diseases|diabetic retinopathy|congenital abnormalities	NA	NA
NCT03687398	NA	NA	NA	NA	NA	NA	NA	NA	NA	NA	NA	25671094|24639062	Cao H, Hastie AR, Cao D, Lam ET, Sun Y, Huang H, Liu X, Lin L, Andrews W, Chan S, Huang S, Tong X, Requa M, Anantharaman T, Krogh A, Yang H, Cao H, Xu X. Rapid detection of structural variation in a human genome using nanochannel-based genome mapping technology. Gigascience. 2014 Dec 30;3(1):34. doi: 10.1186/2047-217X-3-34. eCollection 2014.|Kobayashi H, Imanaka S, Nakamura H, Tsuji A. Understanding the role of epigenomic, genomic and genetic alterations in the development of endometriosis (review). Mol Med Rep. 2014 May;9(5):1483-505. doi: 10.3892/mmr.2014.2057. Epub 2014 Mar 14. Review.	Endometrioma|Endometriosis genetic testing with nanoclonal technique NA NA NA Diagnostic Test Female	NA	NA	NA	NA	NA	NA	endometriosis	NA	NA
NCT03687463	NA	NA	NA	NA	NA	NA	NA	NA	NA	NA	NA	29528181|29396905|29129488|25564399	Dvorak CC, Satwani P, Stieglitz E, Cairo MS, Dang H, Pei Q, Gao Y, Wall D, Mazor T, Olshen AB, Parker JS, Kahwash S, Hirsch B, Raimondi S, Patel N, Skeens M, Cooper T, Mehta PA, Grupp SA, Loh ML. Disease burden and conditioning regimens in ASCT1221, a randomized phase II trial in children with juvenile myelomonocytic leukemia: A Children's Oncology Group study. Pediatr Blood Cancer. 2018 Jul;65(7):e27034. doi: 10.1002/pbc.27034. Epub 2018 Mar 12.|Zaucha-Prazmo A, Gozdzik J, Debski R, Drabko K, Sadurska E, Kowalczyk JR. Transplant-related mortality and survival in children with malignancies treated with allogeneic hematopoietic stem cell transplantation. A multicenter analysis. Pediatr Transplant. 2018 May;22(3):e13158. doi: 10.1111/petr.13158. Epub 2018 Feb 3.|Flotho C, Sommer S, Lübbert M. DNA-hypomethylating agents as epigenetic therapy before and after allogeneic hematopoietic stem cell transplantation in myelodysplastic syndromes and juvenile myelomonocytic leukemia. Semin Cancer Biol. 2018 Aug;51:68-79. doi: 10.1016/j.semcancer.2017.10.011. Epub 2017 Nov 9. Review.|Locatelli F, Niemeyer CM. How I treat juvenile myelomonocytic leukemia. Blood. 2015 Feb 12;125(7):1083-90. doi: 10.1182/blood-2014-08-550483. Epub 2015 Jan 6. Review.	Hematopoietic System--Cancer Decitabine NA NA NA Drug All	NA	NA	NA	NA	NA	NA	leukemia, myelomonocytic, juvenile	decitabine	NA
NCT03687944	NA	NA	NA	NA	NA	NA	NA	NA	NA	NA	NA	29351493	Lima VP, Velloso M, Almeida FD, Carmona B, Ribeiro-Samora GA, Janaudis-Ferreira T. Test-retest reliability of the unsupported upper-limb exercise test (UULEX) and 6-min peg board ring test (6PBRT) in healthy adult individuals. Physiother Theory Pract. 2018 Oct;34(10):806-812. doi: 10.1080/09593985.2018.1425786. Epub 2018 Jan 19.	Rheumatoid Arthritis Validity and reliability NA NA NA Other All	NA	NA	NA	NA	NA	NA	arthritis, rheumatoid|arthritis	NA	NA
NCT03688165	NA	NA	NA	NA	NA	NA	NA	NA	NA	NA	NA	27663199	Awad LN, Reisman DS, Pohlig RT, Binder-Macleod SA. Identifying candidates for targeted gait rehabilitation after stroke: better prediction through biomechanics-informed characterization. J Neuroeng Rehabil. 2016 Sep 23;13(1):84.	Acute Stroke|Chronic Stroke|Stroke Treadmill-based Robotic Gait Training NA NA NA Device All	NA	NA	NA	NA	NA	NA	stroke	NA	NA
NCT03688386	NA	NA	NA	NA	NA	NA	NA	NA	NA	NA	NA	24515512	Caskey M, Stephens B, Tucker R, Vohr B. Adult talk in the NICU with preterm infants and developmental outcomes. Pediatrics. 2014 Mar;133(3):e578-84. doi: 10.1542/peds.2013-0104. Epub 2014 Feb 10.	Language Delay|Language Development|Maternal Behavior|Mother-Infant Interaction Reading intervention|Infant bonding|LENA recording|LENA linguistic feedback|LENA summary Parallel Assignment Prevention Randomized Behavioral|Behavioral|Behavioral|Behavioral|Behavioral All	A Language Intervention Study of Preterm Infants	Interventional	Active, not recruiting	N/A	2	67	language development disorders	NA	NA
NCT03688490	NA	NA	NA	NA	NA	NA	NA	NA	NA	NA	NA	27291777	Le Gall-Ianotto C, Brenaut E, Gouillou M, Lacut K, Nowak E, Tempescul A, Berthou C, Ugo V, Carré JL, Misery L, Ianotto JC. Clinical characteristics of aquagenic pruritus in patients with myeloproliferative neoplasms. Br J Dermatol. 2017 Jan;176(1):255-258. doi: 10.1111/bjd.14809. Epub 2016 Dec 22.	Myeloproliferative Disorder NA NA NA NA NA All	NA	NA	NA	NA	NA	NA	myeloproliferative disorders|pruritus	NA	NA
NCT03688958	NA	NA	NA	NA	NA	NA	NA	NA	NA	NA	NA	29530037|28901484|26376791|23705792|23607319|15922087	Zambrano-Estrada X, Landaverde-Quiroz B, Dueñas-Bocanegra AA, De Paz-Campos MA, Hernández-Alberto G, Solorio-Perusquia B, Trejo-Mandujano M, Pérez-Guerrero L, Delgado-González E, Anguiano B, Aceves C. Molecular iodine/doxorubicin neoadjuvant treatment impair invasive capacity and attenuate side effect in canine mammary cancer. BMC Vet Res. 2018 Mar 12;14(1):87. doi: 10.1186/s12917-018-1411-6.|Bontempo A, Ugalde-Villanueva B, Delgado-González E, Rodríguez ÁL, Aceves C. Molecular iodine impairs chemoresistance mechanisms, enhances doxorubicin retention and induces downregulation of the CD44+/CD24+ and E-cadherin+/vimentin+ subpopulations in MCF-7 cells resistant to low doses of doxorubicin. Oncol Rep. 2017 Nov;38(5):2867-2876. doi: 10.3892/or.2017.5934. Epub 2017 Sep 1.|Nava-Villalba M, Nuñez-Anita RE, Bontempo A, Aceves C. Activation of peroxisome proliferator-activated receptor gamma is crucial for antitumoral effects of 6-iodolactone. Mol Cancer. 2015 Sep 17;14:168. doi: 10.1186/s12943-015-0436-8.|Alfaro Y, Delgado G, Cárabez A, Anguiano B, Aceves C. Iodine and doxorubicin, a good combination for mammary cancer treatment: antineoplastic adjuvancy, chemoresistance inhibition, and cardioprotection. Mol Cancer. 2013 May 24;12:45. doi: 10.1186/1476-4598-12-45.|Aceves C, Anguiano B, Delgado G. The extrathyronine actions of iodine as antioxidant, apoptotic, and differentiation factor in various tissues. Thyroid. 2013 Aug;23(8):938-46. doi: 10.1089/thy.2012.0579. Review.|García-Solís P, Alfaro Y, Anguiano B, Delgado G, Guzman RC, Nandi S, Díaz-Muñoz M, Vázquez-Martínez O, Aceves C. Inhibition of N-methyl-N-nitrosourea-induced mammary carcinogenesis by molecular iodine (I2) but not by iodide (I-) treatment Evidence that I2 prevents cancer promotion. Mol Cell Endocrinol. 2005 May 31;236(1-2):49-57. Epub 2005 Apr 13.	Breast Cancer Placebo|iodine|FEC/TE Placebo|FEC/TE iodine Parallel Assignment Treatment Randomized Drug|Drug|Drug|Drug Female	Iodine Supplementation on Breast Cancer	Interventional	Unknown status	Phase 2	4	120	breast neoplasms	iodine|cadexomer iodine	NA
NCT03689686	NA	NA	NA	NA	NA	NA	NA	NA	NA	NA	NA	25780074|20660548|25003980|27997805|28124736	Chidini G, Piastra M, Marchesi T, De Luca D, Napolitano L, Salvo I, Wolfler A, Pelosi P, Damasco M, Conti G, Calderini E. Continuous positive airway pressure with helmet versus mask in infants with bronchiolitis: an RCT. Pediatrics. 2015 Apr;135(4):e868-75. doi: 10.1542/peds.2014-1142. Epub 2015 Mar 16.|Chidini G, Calderini E, Cesana BM, Gandini C, Prandi E, Pelosi P. Noninvasive continuous positive airway pressure in acute respiratory failure: helmet versus facial mask. Pediatrics. 2010 Aug;126(2):e330-6. doi: 10.1542/peds.2009-3357. Epub 2010 Jul 26.|Maggiore SM, Idone FA, Vaschetto R, Festa R, Cataldo A, Antonicelli F, Montini L, De Gaetano A, Navalesi P, Antonelli M. Nasal high-flow versus Venturi mask oxygen therapy after extubation. Effects on oxygenation, comfort, and clinical outcome. Am J Respir Crit Care Med. 2014 Aug 1;190(3):282-8. doi: 10.1164/rccm.201402-0364OC.|Mauri T, Turrini C, Eronia N, Grasselli G, Volta CA, Bellani G, Pesenti A. Physiologic Effects of High-Flow Nasal Cannula in Acute Hypoxemic Respiratory Failure. Am J Respir Crit Care Med. 2017 May 1;195(9):1207-1215. doi: 10.1164/rccm.201605-0916OC.|Milési C, Essouri S, Pouyau R, Liet JM, Afanetti M, Portefaix A, Baleine J, Durand S, Combes C, Douillard A, Cambonie G; Groupe Francophone de Réanimation et d'Urgences Pédiatriques (GFRUP). High flow nasal cannula (HFNC) versus nasal continuous positive airway pressure (nCPAP) for the initial respiratory management of acute viral bronchiolitis in young infants: a multicenter randomized controlled trial (TRAMONTANE study). Intensive Care Med. 2017 Feb;43(2):209-216. doi: 10.1007/s00134-016-4617-8. Epub 2017 Jan 26.	Acute Respiratory Failure Noninvasive Respiratory Support NA NA NA Device All	NA	NA	NA	NA	NA	NA	respiratory insufficiency|respiratory distress syndrome, adult	NA	NA
NCT03690531	NA	NA	NA	NA	NA	NA	NA	NA	NA	NA	NA	29237632	Arane K, Behboudi A, Goldman RD. Virtual reality for pain and anxiety management in children. Can Fam Physician. 2017 Dec;63(12):932-934.	Anxiety Fear|Pain Take-Pause virtual reality|Passive Distraction NA NA NA Device|Device All	NA	NA	NA	NA	NA	NA	emergencies	NA	NA
NCT03690635	NA	NA	NA	NA	NA	NA	NA	NA	NA	NA	NA	26814715	Gobbato L, Nart J, Bressan E, Mazzocco F, Paniz G, Lops D. Patient morbidity and root coverage outcomes after the application of a subepithelial connective tissue graft in combination with a coronally advanced flap or via a tunneling technique: a randomized controlled clinical trial. Clin Oral Investig. 2016 Nov;20(8):2191-2202. Epub 2016 Jan 27.	Root Coverage|Sub Epithelial Connective Tissue Graft|Tunneling Technique|VISTA Technique VISTA (vestibular incision subperiosteal tunnel acess) Parallel Assignment Treatment Randomized Procedure All	Root Coverage With Connective Tissue Graft Associated With VISTA Versus Tunnel Technique	Interventional	Not yet recruiting	Phase 4	2	20	NA	NA	NA
NCT03691025	NA	NA	NA	NA	NA	NA	NA	NA	NA	NA	NA	29162911	Kim DH, Jun JS, Kim R. Ultrasonographic measurement of the optic nerve sheath diameter and its association with eyeball transverse diameter in 585 healthy volunteers. Sci Rep. 2017 Nov 21;7(1):15906. doi: 10.1038/s41598-017-16173-z.	Elevated Intracranial Pressure|ONSD /ETD Ratio|Optic Nerve Sheath Diameter NA NA NA NA NA Male	NA	NA	NA	NA	NA	NA	intracranial hypertension	NA	NA
NCT03691883	NA	NA	NA	NA	NA	NA	NA	NA	NA	NA	NA	31850353	Pujol-Cruells A, Vilaplana C. Specific Interventions for Implementing a Patient-Centered Approach to TB Care in Low-Incidence Cities. Front Med (Lausanne). 2019 Nov 26;6:273. doi: 10.3389/fmed.2019.00273. eCollection 2019.	Tuberculosis NA NA NA NA NA All	NA	NA	NA	NA	NA	NA	tuberculosis	NA	NA
NCT03692026	NA	NA	NA	NA	NA	NA	NA	NA	NA	NA	NA	27141160|26103559|11759868	Swami V, Vijayaraghavan V, Swami V. Current trends to measure implant stability. J Indian Prosthodont Soc. 2016 Apr-Jun;16(2):124-30. doi: 10.4103/0972-4052.176539. Review.|El-Gammal MY, Salem AS, Anees MM, Tawfik MA. Clinical and Radiographic Evaluation of Immediate Loaded Dental Implants With Local Application of Melatonin: A Preliminary Randomized Controlled Clinical Trial. J Oral Implantol. 2016 Apr;42(2):119-25. doi: 10.1563/aaid-joi-D-14-00277. Epub 2015 Jun 23.|Paolantonio M, Dolci M, Scarano A, d'Archivio D, di Placido G, Tumini V, Piattelli A. Immediate implantation in fresh extraction sockets. A controlled clinical and histological study in man. J Periodontol. 2001 Nov;72(11):1560-71.	Immediate Dental Implant Immediate implant placement|Hyaluronic acid and Melatonin Mixture Parallel Assignment Treatment Randomized Procedure|Drug All	Assessment of Immediate Implant Stability When Adding Mixture of Hyaluronic Acid and Melatonin	Interventional	Unknown status	Phase 4	2	24	NA	melatonin|hyaluronic acid	NA
NCT03692091	NA	NA	NA	NA	NA	NA	NA	NA	NA	NA	NA	12368787|9593094	Yamakado K. The targeting accuracy of subacromial injection to the shoulder: an arthrographic evaluation. Arthroscopy. 2002 Oct;18(8):887-91.|Partington PF, Broome GH. Diagnostic injection around the shoulder: hit and miss? A cadaveric study of injection accuracy. J Shoulder Elbow Surg. 1998 Mar-Apr;7(2):147-50.	Subacromial Impingement Syndrome Subacromial Injection Parallel Assignment Diagnostic Randomized Procedure All	Comparing Two Methods of Subacromial Space Injection	Interventional	Unknown status	N/A	2	100	shoulder impingement syndrome	NA	NA
NCT03692533	NA	NA	NA	NA	NA	NA	NA	NA	NA	NA	NA	28055103|26996659|20633979|21741163|14532767|26969090|15076282|22918393|27279544|25427043|15814627|24485757	Siegel RL, Miller KD, Jemal A. Cancer Statistics, 2017. CA Cancer J Clin. 2017 Jan;67(1):7-30. doi: 10.3322/caac.21387. Epub 2017 Jan 5.|Humphrey PA, Moch H, Cubilla AL, Ulbright TM, Reuter VE. The 2016 WHO Classification of Tumours of the Urinary System and Male Genital Organs-Part B: Prostate and Bladder Tumours. Eur Urol. 2016 Jul;70(1):106-119. doi: 10.1016/j.eururo.2016.02.028. Epub 2016 Mar 17. Review.|Ljungberg B, Cowan NC, Hanbury DC, Hora M, Kuczyk MA, Merseburger AS, Patard JJ, Mulders PF, Sinescu IC; European Association of Urology Guideline Group. EAU guidelines on renal cell carcinoma: the 2010 update. Eur Urol. 2010 Sep;58(3):398-406. doi: 10.1016/j.eururo.2010.06.032. Epub 2010 Jul 12.|Sun M, Shariat SF, Cheng C, Ficarra V, Murai M, Oudard S, Pantuck AJ, Zigeuner R, Karakiewicz PI. Prognostic factors and predictive models in renal cell carcinoma: a contemporary review. Eur Urol. 2011 Oct;60(4):644-61. doi: 10.1016/j.eururo.2011.06.041. Epub 2011 Jun 30. Review.|Kim HL, Belldegrun AS, Freitas DG, Bui MH, Han KR, Dorey FJ, Figlin RA. Paraneoplastic signs and symptoms of renal cell carcinoma: implications for prognosis. J Urol. 2003 Nov;170(5):1742-6.|Haas NB, Manola J, Uzzo RG, Flaherty KT, Wood CG, Kane C, Jewett M, Dutcher JP, Atkins MB, Pins M, Wilding G, Cella D, Wagner L, Matin S, Kuzel TM, Sexton WJ, Wong YN, Choueiri TK, Pili R, Puzanov I, Kohli M, Stadler W, Carducci M, Coomes R, DiPaola RS. Adjuvant sunitinib or sorafenib for high-risk, non-metastatic renal-cell carcinoma (ECOG-ACRIN E2805): a double-blind, placebo-controlled, randomised, phase 3 trial. Lancet. 2016 May 14;387(10032):2008-16. doi: 10.1016/S0140-6736(16)00559-6. Epub 2016 Mar 9. Erratum in: Lancet. 2016 May 14;387(10032):1998.|Kim HL, Han KR, Zisman A, Figlin RA, Belldegrun AS. Cachexia-like symptoms predict a worse prognosis in localized t1 renal cell carcinoma. J Urol. 2004 May;171(5):1810-3.|Sim SH, Messenger MP, Gregory WM, Wind TC, Vasudev NS, Cartledge J, Thompson D, Selby PJ, Banks RE. Prognostic utility of pre-operative circulating osteopontin, carbonic anhydrase IX and CRP in renal cell carcinoma. Br J Cancer. 2012 Sep 25;107(7):1131-7. doi: 10.1038/bjc.2012.360. Epub 2012 Aug 23.|Choueiri TK, Escudier B, Powles T, Tannir NM, Mainwaring PN, Rini BI, Hammers HJ, Donskov F, Roth BJ, Peltola K, Lee JL, Heng DYC, Schmidinger M, Agarwal N, Sternberg CN, McDermott DF, Aftab DT, Hessel C, Scheffold C, Schwab G, Hutson TE, Pal S, Motzer RJ; METEOR investigators. Cabozantinib versus everolimus in advanced renal cell carcinoma (METEOR): final results from a randomised, open-label, phase 3 trial. Lancet Oncol. 2016 Jul;17(7):917-927. doi: 10.1016/S1470-2045(16)30107-3. Epub 2016 Jun 5.|Wilkerson ML, Lin F, Liu H, Cheng L. The application of immunohistochemical biomarkers in urologic surgical pathology. Arch Pathol Lab Med. 2014 Dec;138(12):1643-65. doi: 10.5858/arpa.2014-0078-RA. Review.|Dudderidge TJ, Stoeber K, Loddo M, Atkinson G, Fanshawe T, Griffiths DF, Williams GH. Mcm2, Geminin, and KI67 define proliferative state and are prognostic markers in renal cell carcinoma. Clin Cancer Res. 2005 Apr 1;11(7):2510-7.|Alexiev BA, Drachenberg CB. Clear cell papillary renal cell carcinoma: Incidence, morphological features, immunohistochemical profile, and biologic behavior: A single institution study. Pathol Res Pract. 2014 Apr;210(4):234-41. doi: 10.1016/j.prp.2013.12.009. Epub 2014 Jan 9.	Renal Cell Carcinoma Immunohistochemistry NA NA NA Diagnostic Test All	Role of Geminin and Mcm-2 in Prognosis of Renal Cell Carcinoma	Interventional	Unknown status	N/A	2	80	carcinoma, renal cell|carcinoma	NA	NA
NCT03693196	NA	NA	NA	NA	NA	NA	NA	NA	NA	NA	NA	25503901|26701919|18828812	Derks J, Håkansson J, Wennström JL, Tomasi C, Larsson M, Berglundh T. Effectiveness of implant therapy analyzed in a Swedish population: early and late implant loss. J Dent Res. 2015 Mar;94(3 Suppl):44S-51S. doi: 10.1177/0022034514563077. Epub 2014 Dec 11.|Derks J, Schaller D, Håkansson J, Wennström JL, Tomasi C, Berglundh T. Effectiveness of Implant Therapy Analyzed in a Swedish Population: Prevalence of Peri-implantitis. J Dent Res. 2016 Jan;95(1):43-9. doi: 10.1177/0022034515608832.|Shibli JA, Melo L, Ferrari DS, Figueiredo LC, Faveri M, Feres M. Composition of supra- and subgingival biofilm of subjects with healthy and diseased implants. Clin Oral Implants Res. 2008 Oct;19(10):975-82. doi: 10.1111/j.1600-0501.2008.01566.x.	Peri-Implantitis|Peri-implant Mucositis PICF, Perio-paper®|Subgingival Plaque, Hu-Friedy®|Williams probe, PCPNU-15 Hu-Friedy®|Demographic NA NA NA Other|Other|Other|Other All	The Effect of Different Dental Implant Surface Characteristics on Immunological and Microbiological Parameters	Interventional	Completed	N/A	3	71	peri-implantitis|mucositis	NA	NA
NCT03693365	NA	NA	NA	NA	NA	NA	NA	NA	NA	NA	NA	26505574	Tusman G, Groisman I, Maidana GA, Scandurra A, Arca JM, Bohm SH, Suarez-Sipmann F. The Sensitivity and Specificity of Pulmonary Carbon Dioxide Elimination for Noninvasive Assessment of Fluid Responsiveness. Anesth Analg. 2016 May;122(5):1404-11. doi: 10.1213/ANE.0000000000001047.	Cardiovascular Diseases PEEP trial NA NA NA Procedure All	NA	NA	NA	NA	NA	NA	cardiovascular diseases	NA	NA
NCT03693716	NA	NA	NA	NA	NA	NA	NA	NA	NA	NA	NA	624747|9850776	Rowe CR, Patel D, Southmayd WW. The Bankart procedure: a long-term end-result study. J Bone Joint Surg Am. 1978 Jan;60(1):1-16.|Kirkley A, Griffin S, McLintock H, Ng L. The development and evaluation of a disease-specific quality of life measurement tool for shoulder instability. The Western Ontario Shoulder Instability Index (WOSI). Am J Sports Med. 1998 Nov-Dec;26(6):764-72.	Anterior Shoulder Dislocation|Bankart Lesion|Hill Sachs Lesion Dynamic Anterior Stabilization NA NA NA Procedure All	NA	NA	NA	NA	NA	NA	joint dislocations|shoulder dislocation|bankart lesions	NA	NA
NCT03694132	NA	NA	NA	NA	NA	NA	NA	NA	NA	NA	NA	29317192	Sangari S, Giron A, Marrelec G, Pradat PF, Marchand-Pauvert V. Abnormal cortical brain integration of somatosensory afferents in ALS. Clin Neurophysiol. 2018 Apr;129(4):874-884. doi: 10.1016/j.clinph.2017.12.008. Epub 2017 Dec 24.	Amyotrophic Lateral Sclerosis functional MRI|structural MRI|EEG/MEG NA NA NA Device|Device|Device All	Brain Excitability and Connectivity in Sensory-motor Pathways in ALS	Interventional	Recruiting	N/A	3	52	motor neuron disease|amyotrophic lateral sclerosis|sclerosis	NA	NA
NCT03694171	NA	NA	NA	NA	NA	NA	NA	NA	NA	NA	NA	29763754|29030150	Galvin A, Helmer C, Coureau G, Amadeo B, Joly P, Sabathé C, Monnereau A, Baldi I, Rainfray M, Soubeyran P, Delva F, Mathoulin-Pélissier S. Determinants of cancer treatment and mortality in older cancer patients using a multi-state model: Results from a population-based study (the INCAPAC study). Cancer Epidemiol. 2018 Aug;55:39-44. doi: 10.1016/j.canep.2018.04.013. Epub 2018 May 25.|Galvin A, Delva F, Helmer C, Rainfray M, Bellera C, Rondeau V, Soubeyran P, Coureau G, Mathoulin-Pélissier S. Sociodemographic, socioeconomic, and clinical determinants of survival in patients with cancer: A systematic review of the literature focused on the elderly. J Geriatr Oncol. 2018 Jan;9(1):6-14. doi: 10.1016/j.jgo.2017.07.007. Epub 2017 Oct 10.	Cancer NA NA NA NA NA All	NA	NA	NA	NA	NA	NA	NA	NA	NA
NCT03694262	NA	NA	NA	NA	NA	NA	NA	NA	NA	NA	NA	NA|21537039|NA|19826121|23636398|24833920|24882554|21205755|22922531|28709704|26195695|15169803|8837607|29330207|26552419|29097493|27532025|25192616|26138335|28167507|25559473|26028255|28471727|12648575|25218906|29214032|29302014|27325856|27037982|28489510|26442214|25019571|25765070|20620859|28055103|24703918|28862931|28403786	Aghajanian, C., Filiaci, V.L., Dizon, D.S., Carlson, J., Powell, M.A., Secord, A.A., Tewari, K.S., Bender, D., O'Malley, D.M., Stuckey, A., et al. (2015). A randomized phase II study of paclitaxel/carboplatin/bevacizumab, paclitaxel/carboplatin/temsirolimus and ixabepilone/carboplatin/bevacizumab as initial therapy for measurable stage III or IVA, stage IVB or recurrent endometrial cancer, GOG-86P. Journal of Clinical Oncology 33, 5500-5500.|Aghajanian C, Sill MW, Darcy KM, Greer B, McMeekin DS, Rose PG, Rotmensch J, Barnes MN, Hanjani P, Leslie KK. Phase II trial of bevacizumab in recurrent or persistent endometrial cancer: a Gynecologic Oncology Group study. J Clin Oncol. 2011 Jun 1;29(16):2259-65. doi: 10.1200/JCO.2010.32.6397. Epub 2011 May 2.|Arielle Lutterman Heeke, T.B., Filipa Lynce, Michael J. Pishvaian, Claudine Isaacs (2017). Prevalence of homologous recombination deficiency among all tumor types. Journal of Clinical Oncology 35.|Bhattacharya S, Fyfe G, Gray RJ, Sargent DJ. Role of sensitivity analyses in assessing progression-free survival in late-stage oncology trials. J Clin Oncol. 2009 Dec 10;27(35):5958-64. doi: 10.1200/JCO.2009.22.4329. Epub 2009 Oct 13.|Cancer Genome Atlas Research Network, Kandoth C, Schultz N, Cherniack AD, Akbani R, Liu Y, Shen H, Robertson AG, Pashtan I, Shen R, Benz CC, Yau C, Laird PW, Ding L, Zhang W, Mills GB, Kucherlapati R, Mardis ER, Levine DA. Integrated genomic characterization of endometrial carcinoma. Nature. 2013 May 2;497(7447):67-73. doi: 10.1038/nature12113. Erratum in: Nature. 2013 Aug 8;500(7461):242.|Carlson MJ, Thiel KW, Leslie KK. Past, present, and future of hormonal therapy in recurrent endometrial cancer. Int J Womens Health. 2014 May 2;6:429-35. doi: 10.2147/IJWH.S40942. eCollection 2014. Review.|Castonguay V, Lheureux S, Welch S, Mackay HJ, Hirte H, Fleming G, Morgan R, Wang L, Blattler C, Ivy PS, Oza AM. A phase II trial of sunitinib in women with metastatic or recurrent endometrial carcinoma: a study of the Princess Margaret, Chicago and California Consortia. Gynecol Oncol. 2014 Aug;134(2):274-80. doi: 10.1016/j.ygyno.2014.05.016. Epub 2014 May 29.|Choueiri TK, Mayer EL, Je Y, Rosenberg JE, Nguyen PL, Azzi GR, Bellmunt J, Burstein HJ, Schutz FA. Congestive heart failure risk in patients with breast cancer treated with bevacizumab. J Clin Oncol. 2011 Feb 20;29(6):632-8. doi: 10.1200/JCO.2010.31.9129. Epub 2011 Jan 4.|Coleman RL, Sill MW, Lankes HA, Fader AN, Finkler NJ, Hoffman JS, Rose PG, Sutton GP, Drescher CW, McMeekin DS, Hu W, Deavers M, Godwin AK, Alpaugh RK, Sood AK. A phase II evaluation of aflibercept in the treatment of recurrent or persistent endometrial cancer: a Gynecologic Oncology Group study. Gynecol Oncol. 2012 Dec;127(3):538-43. doi: 10.1016/j.ygyno.2012.08.020. Epub 2012 Aug 23. Erratum in: Gynecol Oncol. 2013 Jul;130(1):252-3.|Cosgrove CM, Cohn DE, Hampel H, Frankel WL, Jones D, McElroy JP, Suarez AA, Zhao W, Chen W, Salani R, Copeland LJ, O'Malley DM, Fowler JM, Yilmaz A, Chassen AS, Pearlman R, Goodfellow PJ, Backes FJ. Epigenetic silencing of MLH1 in endometrial cancers is associated with larger tumor volume, increased rate of lymph node positivity and reduced recurrence-free survival. Gynecol Oncol. 2017 Sep;146(3):588-595. doi: 10.1016/j.ygyno.2017.07.003. Epub 2017 Jul 11.|Fleming GF. Second-Line Therapy for Endometrial Cancer: The Need for Better Options. J Clin Oncol. 2015 Nov 1;33(31):3535-40. doi: 10.1200/JCO.2015.61.7225. Epub 2015 Jul 20. Review. Erratum in: J Clin Oncol. 2015 Dec 20;33(36):4316.|Fleming GF, Brunetto VL, Cella D, Look KY, Reid GC, Munkarah AR, Kline R, Burger RA, Goodman A, Burks RT. Phase III trial of doxorubicin plus cisplatin with or without paclitaxel plus filgrastim in advanced endometrial carcinoma: a Gynecologic Oncology Group Study. J Clin Oncol. 2004 Jun 1;22(11):2159-66.|Gabrilovich DI, Chen HL, Girgis KR, Cunningham HT, Meny GM, Nadaf S, Kavanaugh D, Carbone DP. Production of vascular endothelial growth factor by human tumors inhibits the functional maturation of dendritic cells. Nat Med. 1996 Oct;2(10):1096-103. Erratum in: Nat Med 1996 Nov;2(11):1267.|Goldberg SB, Narayan A, Kole AJ, Decker RH, Teysir J, Carriero NJ, Lee A, Nemati R, Nath SK, Mane SM, Deng Y, Sukumar N, Zelterman D, Boffa DJ, Politi K, Gettinger SN, Wilson LD, Herbst RS, Patel AA. Early Assessment of Lung Cancer Immunotherapy Response via Circulating Tumor DNA. Clin Cancer Res. 2018 Apr 15;24(8):1872-1880. doi: 10.1158/1078-0432.CCR-17-1341. Epub 2018 Jan 12.|Goodfellow PJ, Billingsley CC, Lankes HA, Ali S, Cohn DE, Broaddus RJ, Ramirez N, Pritchard CC, Hampel H, Chassen AS, Simmons LV, Schmidt AP, Gao F, Brinton LA, Backes F, Landrum LM, Geller MA, DiSilvestro PA, Pearl ML, Lele SB, Powell MA, Zaino RJ, Mutch D. Combined Microsatellite Instability, MLH1 Methylation Analysis, and Immunohistochemistry for Lynch Syndrome Screening in Endometrial Cancers From GOG210: An NRG Oncology and Gynecologic Oncology Group Study. J Clin Oncol. 2015 Dec 20;33(36):4301-8. doi: 10.1200/JCO.2015.63.9518. Epub 2015 Nov 9.|Gopalakrishnan V, Spencer CN, Nezi L, Reuben A, Andrews MC, Karpinets TV, Prieto PA, Vicente D, Hoffman K, Wei SC, Cogdill AP, Zhao L, Hudgens CW, Hutchinson DS, Manzo T, Petaccia de Macedo M, Cotechini T, Kumar T, Chen WS, Reddy SM, Szczepaniak Sloane R, Galloway-Pena J, Jiang H, Chen PL, Shpall EJ, Rezvani K, Alousi AM, Chemaly RF, Shelburne S, Vence LM, Okhuysen PC, Jensen VB, Swennes AG, McAllister F, Marcelo Riquelme Sanchez E, Zhang Y, Le Chatelier E, Zitvogel L, Pons N, Austin-Breneman JL, Haydu LE, Burton EM, Gardner JM, Sirmans E, Hu J, Lazar AJ, Tsujikawa T, Diab A, Tawbi H, Glitza IC, Hwu WJ, Patel SP, Woodman SE, Amaria RN, Davies MA, Gershenwald JE, Hwu P, Lee JE, Zhang J, Coussens LM, Cooper ZA, Futreal PA, Daniel CR, Ajami NJ, Petrosino JF, Tetzlaff MT, Sharma P, Allison JP, Jenq RR, Wargo JA. Gut microbiome modulates response to anti-PD-1 immunotherapy in melanoma patients. Science. 2018 Jan 5;359(6371):97-103. doi: 10.1126/science.aan4236. Epub 2017 Nov 2.|Heinzerling L, Ott PA, Hodi FS, Husain AN, Tajmir-Riahi A, Tawbi H, Pauschinger M, Gajewski TF, Lipson EJ, Luke JJ. Cardiotoxicity associated with CTLA4 and PD1 blocking immunotherapy. J Immunother Cancer. 2016 Aug 16;4:50. doi: 10.1186/s40425-016-0152-y. eCollection 2016.|Herrmann J, Lerman A, Sandhu NP, Villarraga HR, Mulvagh SL, Kohli M. Evaluation and management of patients with heart disease and cancer: cardio-oncology. Mayo Clin Proc. 2014 Sep;89(9):1287-306. doi: 10.1016/j.mayocp.2014.05.013. Review.|Higuchi T, Flies DB, Marjon NA, Mantia-Smaldone G, Ronner L, Gimotty PA, Adams SF. CTLA-4 Blockade Synergizes Therapeutically with PARP Inhibition in BRCA1-Deficient Ovarian Cancer. Cancer Immunol Res. 2015 Nov;3(11):1257-68. doi: 10.1158/2326-6066.CIR-15-0044. Epub 2015 Jul 2.|Jiao S, Xia W, Yamaguchi H, Wei Y, Chen MK, Hsu JM, Hsu JL, Yu WH, Du Y, Lee HH, Li CW, Chou CK, Lim SO, Chang SS, Litton J, Arun B, Hortobagyi GN, Hung MC. PARP Inhibitor Upregulates PD-L1 Expression and Enhances Cancer-Associated Immunosuppression. Clin Cancer Res. 2017 Jul 15;23(14):3711-3720. doi: 10.1158/1078-0432.CCR-16-3215. Epub 2017 Feb 6.|Lang RM, Badano LP, Mor-Avi V, Afilalo J, Armstrong A, Ernande L, Flachskampf FA, Foster E, Goldstein SA, Kuznetsova T, Lancellotti P, Muraru D, Picard MH, Rietzschel ER, Rudski L, Spencer KT, Tsang W, Voigt JU. Recommendations for cardiac chamber quantification by echocardiography in adults: an update from the American Society of Echocardiography and the European Association of Cardiovascular Imaging. J Am Soc Echocardiogr. 2015 Jan;28(1):1-39.e14. doi: 10.1016/j.echo.2014.10.003.|Le DT, Uram JN, Wang H, Bartlett BR, Kemberling H, Eyring AD, Skora AD, Luber BS, Azad NS, Laheru D, Biedrzycki B, Donehower RC, Zaheer A, Fisher GA, Crocenzi TS, Lee JJ, Duffy SM, Goldberg RM, de la Chapelle A, Koshiji M, Bhaijee F, Huebner T, Hruban RH, Wood LD, Cuka N, Pardoll DM, Papadopoulos N, Kinzler KW, Zhou S, Cornish TC, Taube JM, Anders RA, Eshleman JR, Vogelstein B, Diaz LA Jr. PD-1 Blockade in Tumors with Mismatch-Repair Deficiency. N Engl J Med. 2015 Jun 25;372(26):2509-20. doi: 10.1056/NEJMoa1500596. Epub 2015 May 30.|Lee JM, Cimino-Mathews A, Peer CJ, Zimmer A, Lipkowitz S, Annunziata CM, Cao L, Harrell MI, Swisher EM, Houston N, Botesteanu DA, Taube JM, Thompson E, Ogurtsova A, Xu H, Nguyen J, Ho TW, Figg WD, Kohn EC. Safety and Clinical Activity of the Programmed Death-Ligand 1 Inhibitor Durvalumab in Combination With Poly (ADP-Ribose) Polymerase Inhibitor Olaparib or Vascular Endothelial Growth Factor Receptor 1-3 Inhibitor Cediranib in Women's Cancers: A Dose-Escalation, Phase I Study. J Clin Oncol. 2017 Jul 1;35(19):2193-2202. doi: 10.1200/JCO.2016.72.1340. Epub 2017 May 4.|Lincoln S, Blessing JA, Lee RB, Rocereto TF. Activity of paclitaxel as second-line chemotherapy in endometrial carcinoma: a Gynecologic Oncology Group study. Gynecol Oncol. 2003 Mar;88(3):277-81.|Liu JF, Barry WT, Birrer M, Lee JM, Buckanovich RJ, Fleming GF, Rimel B, Buss MK, Nattam S, Hurteau J, Luo W, Quy P, Whalen C, Obermayer L, Lee H, Winer EP, Kohn EC, Ivy SP, Matulonis UA. Combination cediranib and olaparib versus olaparib alone for women with recurrent platinum-sensitive ovarian cancer: a randomised phase 2 study. Lancet Oncol. 2014 Oct;15(11):1207-14. doi: 10.1016/S1470-2045(14)70391-2. Epub 2014 Sep 10.|Makker V, Green AK, Wenham RM, Mutch D, Davidson B, Miller DS. New therapies for advanced, recurrent, and metastatic endometrial cancers. Gynecol Oncol Res Pract. 2017 Dec 2;4:19. doi: 10.1186/s40661-017-0056-7. eCollection 2017. Review.|Matson V, Fessler J, Bao R, Chongsuwat T, Zha Y, Alegre ML, Luke JJ, Gajewski TF. The commensal microbiome is associated with anti-PD-1 efficacy in metastatic melanoma patients. Science. 2018 Jan 5;359(6371):104-108. doi: 10.1126/science.aao3290.|McMeekin DS, Tritchler DL, Cohn DE, Mutch DG, Lankes HA, Geller MA, Powell MA, Backes FJ, Landrum LM, Zaino R, Broaddus RD, Ramirez N, Gao F, Ali S, Darcy KM, Pearl ML, DiSilvestro PA, Lele SB, Goodfellow PJ. Clinicopathologic Significance of Mismatch Repair Defects in Endometrial Cancer: An NRG Oncology/Gynecologic Oncology Group Study. J Clin Oncol. 2016 Sep 1;34(25):3062-8. doi: 10.1200/JCO.2016.67.8722. Epub 2016 Jun 20.|Nagueh SF, Smiseth OA, Appleton CP, Byrd BF 3rd, Dokainish H, Edvardsen T, Flachskampf FA, Gillebert TC, Klein AL, Lancellotti P, Marino P, Oh JK, Popescu BA, Waggoner AD. Recommendations for the Evaluation of Left Ventricular Diastolic Function by Echocardiography: An Update from the American Society of Echocardiography and the European Association of Cardiovascular Imaging. J Am Soc Echocardiogr. 2016 Apr;29(4):277-314. doi: 10.1016/j.echo.2016.01.011.|Ott PA, Bang YJ, Berton-Rigaud D, Elez E, Pishvaian MJ, Rugo HS, Puzanov I, Mehnert JM, Aung KL, Lopez J, Carrigan M, Saraf S, Chen M, Soria JC. Safety and Antitumor Activity of Pembrolizumab in Advanced Programmed Death Ligand 1-Positive Endometrial Cancer: Results From the KEYNOTE-028 Study. J Clin Oncol. 2017 Aug 1;35(22):2535-2541. doi: 10.1200/JCO.2017.72.5952. Epub 2017 May 10.|Ott PA, Hodi FS, Buchbinder EI. Inhibition of Immune Checkpoints and Vascular Endothelial Growth Factor as Combination Therapy for Metastatic Melanoma: An Overview of Rationale, Preclinical Evidence, and Initial Clinical Data. Front Oncol. 2015 Sep 22;5:202. doi: 10.3389/fonc.2015.00202. eCollection 2015. Review.|Powell MA, Sill MW, Goodfellow PJ, Benbrook DM, Lankes HA, Leslie KK, Jeske Y, Mannel RS, Spillman MA, Lee PS, Hoffman JS, McMeekin DS, Pollock PM. A phase II trial of brivanib in recurrent or persistent endometrial cancer: an NRG Oncology/Gynecologic Oncology Group Study. Gynecol Oncol. 2014 Oct;135(1):38-43. doi: 10.1016/j.ygyno.2014.07.083. Epub 2014 Jul 11.|Rizvi NA, Hellmann MD, Snyder A, Kvistborg P, Makarov V, Havel JJ, Lee W, Yuan J, Wong P, Ho TS, Miller ML, Rekhtman N, Moreira AL, Ibrahim F, Bruggeman C, Gasmi B, Zappasodi R, Maeda Y, Sander C, Garon EB, Merghoub T, Wolchok JD, Schumacher TN, Chan TA. Cancer immunology. Mutational landscape determines sensitivity to PD-1 blockade in non-small cell lung cancer. Science. 2015 Apr 3;348(6230):124-8. doi: 10.1126/science.aaa1348. Epub 2015 Mar 12.|Rudski LG, Lai WW, Afilalo J, Hua L, Handschumacher MD, Chandrasekaran K, Solomon SD, Louie EK, Schiller NB. Guidelines for the echocardiographic assessment of the right heart in adults: a report from the American Society of Echocardiography endorsed by the European Association of Echocardiography, a registered branch of the European Society of Cardiology, and the Canadian Society of Echocardiography. J Am Soc Echocardiogr. 2010 Jul;23(7):685-713; quiz 786-8. doi: 10.1016/j.echo.2010.05.010.|Siegel RL, Miller KD, Jemal A. Cancer Statistics, 2017. CA Cancer J Clin. 2017 Jan;67(1):7-30. doi: 10.3322/caac.21387. Epub 2017 Jan 5.|Thavendiranathan P, Poulin F, Lim KD, Plana JC, Woo A, Marwick TH. Use of myocardial strain imaging by echocardiography for the early detection of cardiotoxicity in patients during and after cancer chemotherapy: a systematic review. J Am Coll Cardiol. 2014 Jul 1;63(25 Pt A):2751-68. doi: 10.1016/j.jacc.2014.01.073. Epub 2014 Apr 2. Review.|Totzeck M, Mincu RI, Rassaf T. Cardiovascular Adverse Events in Patients With Cancer Treated With Bevacizumab: A Meta-Analysis of More Than 20 000 Patients. J Am Heart Assoc. 2017 Aug 10;6(8). pii: e006278. doi: 10.1161/JAHA.117.006278. Review.|Varricchi G, Marone G, Mercurio V, Galdiero MR, Bonaduce D, Tocchetti CG. Immune Checkpoint Inhibitors and Cardiac Toxicity: An Emerging Issue. Curr Med Chem. 2018;25(11):1327-1339. doi: 10.2174/0929867324666170407125017. Review.	Endometrial Cancer|Uterine Carcinosarcoma Rucaparib|Bevacizumab|Atezolizumab NA NA NA Drug|Drug|Drug Female	NA	NA	NA	NA	NA	NA	endometrial neoplasms|carcinosarcoma|mixed tumor, mullerian	bevacizumab|atezolizumab|rucaparib	NA
NCT03694717	NA	NA	NA	NA	NA	NA	NA	NA	NA	NA	NA	25593742	Nunes TS, Ladeira RT, Bafi AT, de Azevedo LC, Machado FR, Freitas FG. Duration of hemodynamic effects of crystalloids in patients with circulatory shock after initial resuscitation. Ann Intensive Care. 2014 Aug 1;4:25. doi: 10.1186/s13613-014-0025-9. eCollection 2014.	Acute Circulatory Failure Saline Solution for Injection NA NA NA Drug All	NA	NA	NA	NA	NA	NA	shock	NA	NA
NCT03694730	NA	NA	NA	NA	NA	NA	NA	NA	NA	NA	NA	33632313	Sprague AL, Couppé C, Pohlig RT, Snyder-Mackler L, Silbernagel KG. Pain-guided activity modification during treatment for patellar tendinopathy: a feasibility and pilot randomized clinical trial. Pilot Feasibility Stud. 2021 Feb 25;7(1):58. doi: 10.1186/s40814-021-00792-5.	Jumper's Knee|Patellar Tendinitis|Patellar Tendinopathy|Patellar Tendinosis|Patellar Tendon Pain Exercise Treatment|Pain- Guided Activity Modification Parallel Assignment Treatment Randomized Other|Other All	Continued Activity During Rehabilitation in Patients With Patellar Tendinopathy	Interventional	Completed	N/A	2	15	tendinopathy	NA	NA
NCT03696004	NA	NA	NA	NA	NA	NA	NA	NA	NA	NA	NA	22275993|12196717	Abdel-Bary N, El-Kased A, Aiad H. Does neoadjuvant chemotherapy increase breast conservation in operable breast cancer: an Egyptian experience. Ecancermedicalscience. 2009;3:104. doi: 10.3332/ecancer.2008.104. Epub 2009 Apr 9.|Inaji H, Komoike Y, Motomura K, Kasugai T, Sawai Y, Koizumi M, Nose T, Koyama H. Breast-conserving treatment after neoadjuvant chemotherapy in large breast cancer. Breast Cancer. 2002;9(1):20-5. Review.	Breast Cancer FEC-100 NA NA NA Drug Female	Outcome of Neo-adjuvant Chemotherapy Followed by Breast Conservative Surgery in Breast Cancer in Upper Egypt	Interventional	Unknown status	Phase 2/Phase 3	2	45	breast neoplasms	NA	NA
NCT03696511	NA	NA	NA	NA	NA	NA	NA	NA	NA	NA	NA	29482179|28962732|25192157|23311659|26728036	Migliorati M, Drago S, Dalessandri D, Lagazzo A, Gallo F, Capurro M, Silvestrini-Biavati A. On the stability efficiency of anchorage self-tapping screws: Ex vivo experiments on miniscrew implants used in orthodontics. J Mech Behav Biomed Mater. 2018 May;81:46-51. doi: 10.1016/j.jmbbm.2018.02.019. Epub 2018 Feb 19.|Watanabe T, Miyazawa K, Fujiwara T, Kawaguchi M, Tabuchi M, Goto S. Insertion torque and Periotest values are important factors predicting outcome after orthodontic miniscrew placement. Am J Orthod Dentofacial Orthop. 2017 Oct;152(4):483-488. doi: 10.1016/j.ajodo.2017.01.026.|Inoue M, Kuroda S, Yasue A, Horiuchi S, Kyung HM, Tanaka E. Torque ratio as a predictable factor on primary stability of orthodontic miniscrew implants. Implant Dent. 2014 Oct;23(5):576-81. doi: 10.1097/ID.0000000000000138.|Watanabe H, Deguchi T, Hasegawa M, Ito M, Kim S, Takano-Yamamoto T. Orthodontic miniscrew failure rate and root proximity, insertion angle, bone contact length, and bone density. Orthod Craniofac Res. 2013 Feb;16(1):44-55. doi: 10.1111/ocr.12003. Epub 2012 Sep 3.|Migliorati M, Drago S, Gallo F, Amorfini L, Dalessandri D, Calzolari C, Benedicenti S, Silvestrini-Biavati A. Immediate versus delayed loading: comparison of primary stability loss after miniscrew placement in orthodontic patients-a single-centre blinded randomized clinical trial. Eur J Orthod. 2016 Dec;38(6):652-659. Epub 2016 Jan 4.	Orthodontic Appliance Complication Orthodontic miniscrew insertion Parallel Assignment Treatment Randomized Device All	Miniscrews Primary Stability	Interventional	Unknown status	N/A	3	30	NA	NA	NA
NCT03696563	NA	NA	NA	NA	NA	NA	NA	NA	NA	NA	NA	23338569|16840741|12448594|17391084|10856313|20959284|18708420|22348812	Lellouche F, Bouchard PA, Simard S, L'Her E, Wysocki M. Evaluation of fully automated ventilation: a randomized controlled study in post-cardiac surgery patients. Intensive Care Med. 2013 Mar;39(3):463-71. doi: 10.1007/s00134-012-2799-2. Epub 2013 Jan 22.|Lellouche F, Mancebo J, Jolliet P, Roeseler J, Schortgen F, Dojat M, Cabello B, Bouadma L, Rodriguez P, Maggiore S, Reynaert M, Mersmann S, Brochard L. A multicenter randomized trial of computer-driven protocolized weaning from mechanical ventilation. Am J Respir Crit Care Med. 2006 Oct 15;174(8):894-900. Epub 2006 Jul 13.|Denniston AK, O'Brien C, Stableforth D. The use of oxygen in acute exacerbations of chronic obstructive pulmonary disease: a prospective audit of pre-hospital and hospital emergency management. Clin Med (Lond). 2002 Sep-Oct;2(5):449-51.|Joosten SA, Koh MS, Bu X, Smallwood D, Irving LB. The effects of oxygen therapy in patients presenting to an emergency department with exacerbation of chronic obstructive pulmonary disease. Med J Aust. 2007 Mar 5;186(5):235-8.|Plant PK, Owen JL, Elliott MW. One year period prevalence study of respiratory acidosis in acute exacerbations of COPD: implications for the provision of non-invasive ventilation and oxygen administration. Thorax. 2000 Jul;55(7):550-4.|Austin MA, Wills KE, Blizzard L, Walters EH, Wood-Baker R. Effect of high flow oxygen on mortality in chronic obstructive pulmonary disease patients in prehospital setting: randomised controlled trial. BMJ. 2010 Oct 18;341:c5462. doi: 10.1136/bmj.c5462.|Wijesinghe M, Perrin K, Ranchord A, Simmonds M, Weatherall M, Beasley R. Routine use of oxygen in the treatment of myocardial infarction: systematic review. Heart. 2009 Mar;95(3):198-202. doi: 10.1136/hrt.2008.148742. Epub 2008 Aug 15. Review.|Lellouche F, L'her E. Automated oxygen flow titration to maintain constant oxygenation. Respir Care. 2012 Aug;57(8):1254-62. doi: 10.4187/respcare.01343. Epub 2012 Feb 17.	COPD Exacerbation|Trauma Automated oxygen administration - FreeO2|Standard administration of oxygen flow NA NA NA Device|Other All	FreeO2 PreHospital - Automated Oxygen Titration vs Manual Titration According to the BLS-PCS	Interventional	Not yet recruiting	N/A	2	100	wounds and injuries	NA	NA
NCT03696628	NA	NA	NA	NA	NA	NA	NA	NA	NA	NA	NA	33246213	Souidi M, Amédro P, Meyer P, Desprat R, Lemaître JM, Rivier F, Lacampagne A, Meli AC. Generation of three Duchenne Muscular Dystrophy patient-specific induced pluripotent stem cell lines DMD_YoTaz_PhyMedEXp, DMD_RaPer_PhyMedEXp, DMD_OuMen_PhyMedEXp (INSRMi008-A, INSRMi009-A and INSRMi010-A). Stem Cell Res. 2020 Dec;49:102094. doi: 10.1016/j.scr.2020.102094. Epub 2020 Nov 19.	Cardiomyopathy, Familial Electrocardiogram|physical examination|echocardiography|blood test NA NA NA Other|Other|Other|Biological All	Modeling and Pharmacological Targeting of Genetic Cardiomyopathy in Children Via Cardiomyocytes Derived From Induced Pluripotent Stem Cells (DMDstem)	Interventional	Recruiting	N/A	2	24	cardiomyopathies	NA	NA
NCT03696693	NA	NA	NA	NA	NA	NA	NA	NA	NA	NA	NA	24427691|26547604|22764607|11411480	Develioglu ON, Paltura C, Koleli H, Kulekci M. The effect of medical treatment on voice quality in allergic rhinitis. Indian J Otolaryngol Head Neck Surg. 2013 Aug;65(Suppl 2):426-30. doi: 10.1007/s12070-013-0639-5. Epub 2013 Mar 14.|Dlova NC, Fabbrocini G, Lauro C, Spano M, Tosti A, Hift RH. Quality of life in South African Black women with alopecia: a pilot study. Int J Dermatol. 2016 Aug;55(8):875-81. doi: 10.1111/ijd.13042. Epub 2015 Nov 6.|Fokkens WJ, Lund VJ, Mullol J, Bachert C, Alobid I, Baroody F, Cohen N, Cervin A, Douglas R, Gevaert P, Georgalas C, Goossens H, Harvey R, Hellings P, Hopkins C, Jones N, Joos G, Kalogjera L, Kern B, Kowalski M, Price D, Riechelmann H, Schlosser R, Senior B, Thomas M, Toskala E, Voegels R, Wang de Y, Wormald PJ. European Position Paper on Rhinosinusitis and Nasal Polyps 2012. Rhinol Suppl. 2012 Mar;23:3 p preceding table of contents, 1-298.|Cecil M, Tindall L, Haydon R. The relationship between dysphonia and sinusitis: a pilot study. J Voice. 2001 Jun;15(2):270-7.	Voice Disorders in Children acoustic vocal analysis NA NA NA Device All	NA	NA	NA	NA	NA	NA	voice disorders	NA	NA
NCT03696940	NA	NA	NA	NA	NA	NA	NA	NA	NA	NA	NA	26939026|27222591|24793443|24239923|27317162|11729302|16832163|19375079|23351925|27206934|12485966|18246928|24603993|15478042|15331429|11895451|11834528|22364837|11975885|15855667|16554528|12730697|11326085|22658245|27165836|19861670|16903986|22115524|26891998|12417828|24239921|10859281|26133667|18799447|20691826|3887163|16461820|21067804|25819778|27055955|26892994|21600530|18279736|25754885|20142567|24239920|12421890|27532918|17569881|22906895|24793441|25537708|26699442|27146371|27046161|24793440|16003294|23183941|25991405|12972104|16377285|20167359|26039521|26043746|8725145|17039901|25915661|10919968|26754058|22569432|22720143|15591005|16907655|15553600|20158283|16891287|15849374|17559928|12829554|17910522|12686036|11277825|15007110|15755765|18827903|14666956|12430089|16034009|8576566|17201631|17047160|17641743|12908852|14607021|11529691|12867219|7258121|26487891|23190071|19618992|19604523|16384561|21368390|23369462|20672791|27012540|27616593|23268518|27100981|9821988|12213433|10650325|10190267|9018019|8429838|3905631|3234464	Bou Malham S, Goldberg AC. Cardiovascular risk reduction: the future of cholesterol lowering drugs. Curr Opin Pharmacol. 2016 Apr;27:62-9. doi: 10.1016/j.coph.2016.01.007. Epub 2016 Mar 2. Review.|Piepoli MF, Hoes AW, Agewall S, Albus C, Brotons C, Catapano AL, Cooney MT, Corrà U, Cosyns B, Deaton C, Graham I, Hall MS, Hobbs FDR, Løchen ML, Löllgen H, Marques-Vidal P, Perk J, Prescott E, Redon J, Richter DJ, Sattar N, Smulders Y, Tiberi M, van der Worp HB, van Dis I, Verschuren WMM, Binno S; ESC Scientific Document Group. 2016 European Guidelines on cardiovascular disease prevention in clinical practice: The Sixth Joint Task Force of the European Society of Cardiology and Other Societies on Cardiovascular Disease Prevention in Clinical Practice (constituted by representatives of 10 societies and by invited experts)Developed with the special contribution of the European Association for Cardiovascular Prevention & Rehabilitation (EACPR). Eur Heart J. 2016 Aug 1;37(29):2315-2381. doi: 10.1093/eurheartj/ehw106. Epub 2016 May 23.|Rosenson RS, Baker SK, Jacobson TA, Kopecky SL, Parker BA, The National Lipid Association's Muscle Safety Expert Panel. An assessment by the Statin Muscle Safety Task Force: 2014 update. J Clin Lipidol. 2014 May-Jun;8(3 Suppl):S58-71. doi: 10.1016/j.jacl.2014.03.004.|Stone NJ, Robinson JG, Lichtenstein AH, Bairey Merz CN, Blum CB, Eckel RH, Goldberg AC, Gordon D, Levy D, Lloyd-Jones DM, McBride P, Schwartz JS, Shero ST, Smith SC Jr, Watson K, Wilson PW; American College of Cardiology/American Heart Association Task Force on Practice Guidelines. 2013 ACC/AHA guideline on the treatment of blood cholesterol to reduce atherosclerotic cardiovascular risk in adults: a report of the American College of Cardiology/American Heart Association Task Force on Practice Guidelines. J Am Coll Cardiol. 2014 Jul 1;63(25 Pt B):2889-934. doi: 10.1016/j.jacc.2013.11.002. Epub 2013 Nov 12. Erratum in: J Am Coll Cardiol. 2014 Jul 1;63(25 Pt B):3024-3025. J Am Coll Cardiol. 2015 Dec 22;66(24):2812.|Lee BJ, Lin JS, Lin YC, Lin PT. Effects of L-carnitine supplementation on lipid profiles in patients with coronary artery disease. Lipids Health Dis. 2016 Jun 17;15:107. doi: 10.1186/s12944-016-0277-5.|Chawla A, Repa JJ, Evans RM, Mangelsdorf DJ. Nuclear receptors and lipid physiology: opening the X-files. Science. 2001 Nov 30;294(5548):1866-70. Review.|Barter PJ, Rye KA. Relationship between the concentration and antiatherogenic activity of high-density lipoproteins. Curr Opin Lipidol. 2006 Aug;17(4):399-403. Review.|Cooney MT, Dudina A, De Bacquer D, Wilhelmsen L, Sans S, Menotti A, De Backer G, Jousilahti P, Keil U, Thomsen T, Whincup P, Graham IM; SCORE investigators. HDL cholesterol protects against cardiovascular disease in both genders, at all ages and at all levels of risk. Atherosclerosis. 2009 Oct;206(2):611-6. doi: 10.1016/j.atherosclerosis.2009.02.041. Epub 2009 Mar 19.|Anderson TJ, Grégoire J, Hegele RA, Couture P, Mancini GB, McPherson R, Francis GA, Poirier P, Lau DC, Grover S, Genest J Jr, Carpentier AC, Dufour R, Gupta M, Ward R, Leiter LA, Lonn E, Ng DS, Pearson GJ, Yates GM, Stone JA, Ur E. 2012 update of the Canadian Cardiovascular Society guidelines for the diagnosis and treatment of dyslipidemia for the prevention of cardiovascular disease in the adult. Can J Cardiol. 2013 Feb;29(2):151-67. doi: 10.1016/j.cjca.2012.11.032. Review.|Wadhera RK, Steen DL, Khan I, Giugliano RP, Foody JM. A review of low-density lipoprotein cholesterol, treatment strategies, and its impact on cardiovascular disease morbidity and mortality. J Clin Lipidol. 2016 May-Jun;10(3):472-89. doi: 10.1016/j.jacl.2015.11.010. Epub 2015 Nov 25. Review.|National Cholesterol Education Program (NCEP) Expert Panel on Detection, Evaluation, and Treatment of High Blood Cholesterol in Adults (Adult Treatment Panel III). Third Report of the National Cholesterol Education Program (NCEP) Expert Panel on Detection, Evaluation, and Treatment of High Blood Cholesterol in Adults (Adult Treatment Panel III) final report. Circulation. 2002 Dec 17;106(25):3143-421.|Aguilar-Salinas CA, Canizales-Quinteros S, Rojas-Martínez R, García-García E, Olaiz-Fernández G, Gómez-Pérez FJ, Tusié-Luna MT. [Succesful collaborations between three Mexican institutions for research on dislipidemias, obesity and diabetes]. Gac Med Mex. 2007 Sep-Oct;143(5):355-64. Spanish.|Escobedo-de la Peña J, de Jesús-Pérez R, Schargrodsky H, Champagne B. [Prevalence of dyslipidemias in Mexico city and Its relation to other cardiovascular risk factors. Results from the CARMELA study]. Gac Med Mex. 2014 Mar-Apr;150(2):128-36. Spanish.|Aguilar Salinas CA, Zamora M, Gómez-Díaz RA, Mehta R, Gómez Pérez FJ, Rull JA. Familial combined hyperlipidemia: controversial aspects of its diagnosis and pathogenesis. Semin Vasc Med. 2004 May;4(2):203-9. Review.|Badzioch MD, Igo RP Jr, Gagnon F, Brunzell JD, Krauss RM, Motulsky AG, Wijsman EM, Jarvik GP. Low-density lipoprotein particle size loci in familial combined hyperlipidemia: evidence for multiple loci from a genome scan. Arterioscler Thromb Vasc Biol. 2004 Oct;24(10):1942-50. Epub 2004 Aug 26.|Sniderman AD, Castro Cabezas M, Ribalta J, Carmena R, de Bruin TW, de Graaf J, Erkelens DW, Humphries SE, Masana L, Real JT, Talmud PJ, Taskinen MR. A proposal to redefine familial combined hyperlipidaemia -- third workshop on FCHL held in Barcelona from 3 to 5 May 2001, during the scientific sessions of the European Society for Clinical Investigation. Eur J Clin Invest. 2002 Feb;32(2):71-3.|Veerkamp MJ, de Graaf J, Bredie SJ, Hendriks JC, Demacker PN, Stalenhoef AF. Diagnosis of familial combined hyperlipidemia based on lipid phenotype expression in 32 families: results of a 5-year follow-up study. Arterioscler Thromb Vasc Biol. 2002 Feb 1;22(2):274-82.|Sullivan DR, Hamilton-Craig I, van Bockxmeer F, Watts GF; CSANZ Cardiac Genetics Diseases Council Writing Group. INTERIM guidelines for the diagnosis and management of familial hypercholesterolaemia. Heart Lung Circ. 2012 Mar;21(3):159-62. doi: 10.1016/j.hlc.2011.11.006. Epub 2012 Jan 30.|Alonso R, Castillo S, Civeira F, Puzo J, de la Cruz JJ, Pocoví M, Mata P. [Heterozygous familial hypercholesterolemia in Spain. Description of 819 non related cases]. Med Clin (Barc). 2002 Apr 13;118(13):487-92. Spanish.|Blom DJ, O'Neill FH, Marais AD. Screening for dysbetalipoproteinemia by plasma cholesterol and apolipoprotein B concentrations. Clin Chem. 2005 May;51(5):904-7.|Cohen JC, Boerwinkle E, Mosley TH Jr, Hobbs HH. Sequence variations in PCSK9, low LDL, and protection against coronary heart disease. N Engl J Med. 2006 Mar 23;354(12):1264-72.|Abifadel M, Varret M, Rabès JP, Allard D, Ouguerram K, Devillers M, Cruaud C, Benjannet S, Wickham L, Erlich D, Derré A, Villéger L, Farnier M, Beucler I, Bruckert E, Chambaz J, Chanu B, Lecerf JM, Luc G, Moulin P, Weissenbach J, Prat A, Krempf M, Junien C, Seidah NG, Boileau C. Mutations in PCSK9 cause autosomal dominant hypercholesterolemia. Nat Genet. 2003 Jun;34(2):154-6.|Garcia CK, Wilund K, Arca M, Zuliani G, Fellin R, Maioli M, Calandra S, Bertolini S, Cossu F, Grishin N, Barnes R, Cohen JC, Hobbs HH. Autosomal recessive hypercholesterolemia caused by mutations in a putative LDL receptor adaptor protein. Science. 2001 May 18;292(5520):1394-8. Epub 2001 Apr 26.|Vodnala D, Rubenfire M, Brook RD. Secondary causes of dyslipidemia. Am J Cardiol. 2012 Sep 15;110(6):823-5. doi: 10.1016/j.amjcard.2012.04.062. Epub 2012 Jun 2.|Vaziri ND. Disorders of lipid metabolism in nephrotic syndrome: mechanisms and consequences. Kidney Int. 2016 Jul;90(1):41-52. doi: 10.1016/j.kint.2016.02.026. Epub 2016 Apr 26. Review.|de Jager DJ, Grootendorst DC, Jager KJ, van Dijk PC, Tomas LM, Ansell D, Collart F, Finne P, Heaf JG, De Meester J, Wetzels JF, Rosendaal FR, Dekker FW. Cardiovascular and noncardiovascular mortality among patients starting dialysis. JAMA. 2009 Oct 28;302(16):1782-9. doi: 10.1001/jama.2009.1488.|Glass TR, Ungsedhapand C, Wolbers M, Weber R, Vernazza PL, Rickenbach M, Furrer H, Bernasconi E, Cavassini M, Hirschel B, Battegay M, Bucher HC; Swiss HIV Cohort Study. Prevalence of risk factors for cardiovascular disease in HIV-infected patients over time: the Swiss HIV Cohort Study. HIV Med. 2006 Sep;7(6):404-10.|Reiner Ž, Catapano AL, De Backer G, Graham I, Taskinen MR, Wiklund O, Agewall S, Alegría E, Chapman MJ, Durrington P, Erdine S, Halcox J, Hobbs RH, Kjekshus JK, Perrone Filardi P, Riccardi G, Storey RF, David W; Clinical Practice Guidelines Committee of the Spanish Society of Cardiology. [ESC/EAS Guidelines for the management of dyslipidaemias]. Rev Esp Cardiol. 2011 Dec;64(12):1168.e1-1168.e60. doi: 10.1016/j.recesp.2011.09.014. Review. Spanish.|Bays HE, Jones PH, Orringer CE, Brown WV, Jacobson TA. National Lipid Association Annual Summary of Clinical Lipidology 2016. J Clin Lipidol. 2016 Jan-Feb;10(1 Suppl):S1-43. doi: 10.1016/j.jacl.2015.08.002. Review.|Levenson JW, Skerrett PJ, Gaziano JM. Reducing the global burden of cardiovascular disease: the role of risk factors. Prev Cardiol. 2002 Fall;5(4):188-99. Review.|Goff DC Jr, Lloyd-Jones DM, Bennett G, Coady S, D'Agostino RB Sr, Gibbons R, Greenland P, Lackland DT, Levy D, O'Donnell CJ, Robinson JG, Schwartz JS, Shero ST, Smith SC Jr, Sorlie P, Stone NJ, Wilson PWF. 2013 ACC/AHA guideline on the assessment of cardiovascular risk: a report of the American College of Cardiology/American Heart Association Task Force on Practice Guidelines. J Am Coll Cardiol. 2014 Jul 1;63(25 Pt B):2935-2959. doi: 10.1016/j.jacc.2013.11.005. Epub 2013 Nov 12. Erratum in: J Am Coll Cardiol. 2014 Jul 1;63(25 Pt B):3026.|Austin MA, McKnight B, Edwards KL, Bradley CM, McNeely MJ, Psaty BM, Brunzell JD, Motulsky AG. Cardiovascular disease mortality in familial forms of hypertriglyceridemia: A 20-year prospective study. Circulation. 2000 Jun 20;101(24):2777-82.|Blair HC, Sepulveda J, Papachristou DJ. Nature and nurture in atherosclerosis: The roles of acylcarnitine and cell membrane-fatty acid intermediates. Vascul Pharmacol. 2016 Mar;78:17-23. doi: 10.1016/j.vph.2015.06.012. Epub 2015 Jun 30. Review.|Stamler J, Neaton JD. The Multiple Risk Factor Intervention Trial (MRFIT)--importance then and now. JAMA. 2008 Sep 17;300(11):1343-5. doi: 10.1001/jama.300.11.1343.|Acosta-Cázares B, Escobedo-de la Peña J. High burden of cardiovascular disease risk factors in Mexico: An epidemic of ischemic heart disease that may be on its way? Am Heart J. 2010 Aug;160(2):230-6. doi: 10.1016/j.ahj.2010.05.016.|Schaefer EJ, Levy RI. Pathogenesis and management of lipoprotein disorders. N Engl J Med. 1985 May 16;312(20):1300-10. Review.|Lloyd-Jones DM, Leip EP, Larson MG, D'Agostino RB, Beiser A, Wilson PW, Wolf PA, Levy D. Prediction of lifetime risk for cardiovascular disease by risk factor burden at 50 years of age. Circulation. 2006 Feb 14;113(6):791-8. Epub 2006 Feb 6.|Cholesterol Treatment Trialists' (CTT) Collaboration, Baigent C, Blackwell L, Emberson J, Holland LE, Reith C, Bhala N, Peto R, Barnes EH, Keech A, Simes J, Collins R. Efficacy and safety of more intensive lowering of LDL cholesterol: a meta-analysis of data from 170,000 participants in 26 randomised trials. Lancet. 2010 Nov 13;376(9753):1670-81. doi: 10.1016/S0140-6736(10)61350-5. Epub 2010 Nov 8.|Hajifathalian K, Ueda P, Lu Y, Woodward M, Ahmadvand A, Aguilar-Salinas CA, Azizi F, Cifkova R, Di Cesare M, Eriksen L, Farzadfar F, Ikeda N, Khalili D, Khang YH, Lanska V, León-Muñoz L, Magliano D, Msyamboza KP, Oh K, Rodríguez-Artalejo F, Rojas-Martinez R, Shaw JE, Stevens GA, Tolstrup J, Zhou B, Salomon JA, Ezzati M, Danaei G. A novel risk score to predict cardiovascular disease risk in national populations (Globorisk): a pooled analysis of prospective cohorts and health examination surveys. Lancet Diabetes Endocrinol. 2015 May;3(5):339-55. doi: 10.1016/S2213-8587(15)00081-9. Epub 2015 Mar 26.|Bays HE. A lipidologist perspective of global lipid guidelines and recommendations, part 2: Lipid treatment goals. J Clin Lipidol. 2016 Mar-Apr;10(2):240-64. doi: 10.1016/j.jacl.2015.11.006. Epub 2015 Dec 2. Review.|Bouhairie VE, Goldberg AC. Familial Hypercholesterolemia. Endocrinol Metab Clin North Am. 2016 Mar;45(1):1-16. doi: 10.1016/j.ecl.2015.09.001. Review.|Hopkins PN, Toth PP, Ballantyne CM, Rader DJ; National Lipid Association Expert Panel on Familial Hypercholesterolemia. Familial hypercholesterolemias: prevalence, genetics, diagnosis and screening recommendations from the National Lipid Association Expert Panel on Familial Hypercholesterolemia. J Clin Lipidol. 2011 Jun;5(3 Suppl):S9-17. doi: 10.1016/j.jacl.2011.03.452. Epub 2011 Apr 3.|Miller M, Cannon CP, Murphy SA, Qin J, Ray KK, Braunwald E; PROVE IT-TIMI 22 Investigators. Impact of triglyceride levels beyond low-density lipoprotein cholesterol after acute coronary syndrome in the PROVE IT-TIMI 22 trial. J Am Coll Cardiol. 2008 Feb 19;51(7):724-30. doi: 10.1016/j.jacc.2007.10.038.|Zhao D, Liu J, Xie W, Qi Y. Cardiovascular risk assessment: a global perspective. Nat Rev Cardiol. 2015 May;12(5):301-11. doi: 10.1038/nrcardio.2015.28. Epub 2015 Mar 10. Review.|Sheridan SL, Viera AJ, Krantz MJ, Ice CL, Steinman LE, Peters KE, Kopin LA, Lungelow D; Cardiovascular Health Intervention Research and Translation Network Work Group on Global Coronary Heart Disease Risk. The effect of giving global coronary risk information to adults: a systematic review. Arch Intern Med. 2010 Feb 8;170(3):230-9. doi: 10.1001/archinternmed.2009.516. Review.|Jensen MD, Ryan DH, Apovian CM, Ard JD, Comuzzie AG, Donato KA, Hu FB, Hubbard VS, Jakicic JM, Kushner RF, Loria CM, Millen BE, Nonas CA, Pi-Sunyer FX, Stevens J, Stevens VJ, Wadden TA, Wolfe BM, Yanovski SZ; American College of Cardiology/American Heart Association Task Force on Practice Guidelines; Obesity Society. 2013 AHA/ACC/TOS guideline for the management of overweight and obesity in adults: a report of the American College of Cardiology/American Heart Association Task Force on Practice Guidelines and The Obesity Society. J Am Coll Cardiol. 2014 Jul 1;63(25 Pt B):2985-3023. doi: 10.1016/j.jacc.2013.11.004. Epub 2013 Nov 12. Erratum in: J Am Coll Cardiol. 2014 Jul 1;63(25 Pt B):3029-3030.|Kraus WE, Houmard JA, Duscha BD, Knetzger KJ, Wharton MB, McCartney JS, Bales CW, Henes S, Samsa GP, Otvos JD, Kulkarni KR, Slentz CA. Effects of the amount and intensity of exercise on plasma lipoproteins. N Engl J Med. 2002 Nov 7;347(19):1483-92.|Lozano P, Henrikson NB, Morrison CC, Dunn J, Nguyen M, Blasi PR, Whitlock EP. Lipid Screening in Childhood and Adolescence for Detection of Multifactorial Dyslipidemia: Evidence Report and Systematic Review for the US Preventive Services Task Force. JAMA. 2016 Aug 9;316(6):634-44. doi: 10.1001/jama.2016.6423. Review.|Avis HJ, Vissers MN, Stein EA, Wijburg FA, Trip MD, Kastelein JJ, Hutten BA. A systematic review and meta-analysis of statin therapy in children with familial hypercholesterolemia. Arterioscler Thromb Vasc Biol. 2007 Aug;27(8):1803-10. Epub 2007 Jun 14. Review.|Robinson JG, Wang S, Jacobson TA. Meta-analysis of comparison of effectiveness of lowering apolipoprotein B versus low-density lipoprotein cholesterol and nonhigh-density lipoprotein cholesterol for cardiovascular risk reduction in randomized trials. Am J Cardiol. 2012 Nov 15;110(10):1468-76. doi: 10.1016/j.amjcard.2012.07.007. Epub 2012 Aug 17. Review.|Bays H, Cohen DE, Chalasani N, Harrison SA, The National Lipid Association's Statin Safety Task Force. An assessment by the Statin Liver Safety Task Force: 2014 update. J Clin Lipidol. 2014 May-Jun;8(3 Suppl):S47-57. doi: 10.1016/j.jacl.2014.02.011.|American Diabetes Association. (8) Cardiovascular disease and risk management. Diabetes Care. 2015 Jan;38 Suppl:S49-57. doi: 10.2337/dc15-S011.|Jacobson TA, Maki KC, Orringer CE, Jones PH, Kris-Etherton P, Sikand G, La Forge R, Daniels SR, Wilson DP, Morris PB, Wild RA, Grundy SM, Daviglus M, Ferdinand KC, Vijayaraghavan K, Deedwania PC, Aberg JA, Liao KP, McKenney JM, Ross JL, Braun LT, Ito MK, Bays HE, Brown WV, Underberg JA; NLA Expert Panel. National Lipid Association Recommendations for Patient-Centered Management of Dyslipidemia: Part 2. J Clin Lipidol. 2015 Nov-Dec;9(6 Suppl):S1-122.e1. doi: 10.1016/j.jacl.2015.09.002. Epub 2015 Sep 18. Erratum in: J Clin Lipidol. 2016 Jan-Feb;10(1):211. Underberg, James A [added].|Ble A, Hughes PM, Delgado J, Masoli JA, Bowman K, Zirk-Sadowski J, Mujica Mota RE, Henley WE, Melzer D. Safety and Effectiveness of Statins for Prevention of Recurrent Myocardial Infarction in 12 156 Typical Older Patients: A Quasi-Experimental Study. J Gerontol A Biol Sci Med Sci. 2017 Feb;72(2):243-250. doi: 10.1093/gerona/glw082. Epub 2016 May 4.|Writing Committee, Lloyd-Jones DM, Morris PB, Ballantyne CM, Birtcher KK, Daly DD Jr, DePalma SM, Minissian MB, Orringer CE, Smith SC Jr. 2016 ACC Expert Consensus Decision Pathway on the Role of Non-Statin Therapies for LDL-Cholesterol Lowering in the Management of Atherosclerotic Cardiovascular Disease Risk: A Report of the American College of Cardiology Task Force on Clinical Expert Consensus Documents. J Am Coll Cardiol. 2016 Jul 5;68(1):92-125. doi: 10.1016/j.jacc.2016.03.519. Epub 2016 Apr 1. Review.|Kellick KA, Bottorff M, Toth PP, The National Lipid Association's Safety Task Force. A clinician's guide to statin drug-drug interactions. J Clin Lipidol. 2014 May-Jun;8(3 Suppl):S30-46. doi: 10.1016/j.jacl.2014.02.010.|Päivä H, Thelen KM, Van Coster R, Smet J, De Paepe B, Mattila KM, Laakso J, Lehtimäki T, von Bergmann K, Lütjohann D, Laaksonen R. High-dose statins and skeletal muscle metabolism in humans: a randomized, controlled trial. Clin Pharmacol Ther. 2005 Jul;78(1):60-8.|Parker BA, Capizzi JA, Grimaldi AS, Clarkson PM, Cole SM, Keadle J, Chipkin S, Pescatello LS, Simpson K, White CM, Thompson PD. Effect of statins on skeletal muscle function. Circulation. 2013 Jan 1;127(1):96-103. doi: 10.1161/CIRCULATIONAHA.112.136101. Epub 2012 Nov 26.|Apostolopoulou M, Corsini A, Roden M. The role of mitochondria in statin-induced myopathy. Eur J Clin Invest. 2015 Jul;45(7):745-54. doi: 10.1111/eci.12461. Epub 2015 Jun 15. Review.|Newman CB, Palmer G, Silbershatz H, Szarek M. Safety of atorvastatin derived from analysis of 44 completed trials in 9,416 patients. Am J Cardiol. 2003 Sep 15;92(6):670-6.|Newman C, Tsai J, Szarek M, Luo D, Gibson E. Comparative safety of atorvastatin 80 mg versus 10 mg derived from analysis of 49 completed trials in 14,236 patients. Am J Cardiol. 2006 Jan 1;97(1):61-7. Epub 2005 Nov 15.|Sattar N, Preiss D, Murray HM, Welsh P, Buckley BM, de Craen AJ, Seshasai SR, McMurray JJ, Freeman DJ, Jukema JW, Macfarlane PW, Packard CJ, Stott DJ, Westendorp RG, Shepherd J, Davis BR, Pressel SL, Marchioli R, Marfisi RM, Maggioni AP, Tavazzi L, Tognoni G, Kjekshus J, Pedersen TR, Cook TJ, Gotto AM, Clearfield MB, Downs JR, Nakamura H, Ohashi Y, Mizuno K, Ray KK, Ford I. Statins and risk of incident diabetes: a collaborative meta-analysis of randomised statin trials. Lancet. 2010 Feb 27;375(9716):735-42. doi: 10.1016/S0140-6736(09)61965-6. Epub 2010 Feb 16.|Cannon CP, Blazing MA, Giugliano RP, McCagg A, White JA, Theroux P, Darius H, Lewis BS, Ophuis TO, Jukema JW, De Ferrari GM, Ruzyllo W, De Lucca P, Im K, Bohula EA, Reist C, Wiviott SD, Tershakovec AM, Musliner TA, Braunwald E, Califf RM; IMPROVE-IT Investigators. Ezetimibe Added to Statin Therapy after Acute Coronary Syndromes. N Engl J Med. 2015 Jun 18;372(25):2387-97. doi: 10.1056/NEJMoa1410489. Epub 2015 Jun 3.|Ross S, D'Mello M, Anand SS, Eikelboom J; CARDIoGRAMplusC4D Consortium, Stewart AF, Samani NJ, Roberts R, Paré G. Effect of Bile Acid Sequestrants on the Risk of Cardiovascular Events: A Mendelian Randomization Analysis. Circ Cardiovasc Genet. 2015 Aug;8(4):618-27. doi: 10.1161/CIRCGENETICS.114.000952. Epub 2015 Jun 4. Review.|Schoonjans K, Staels B, Auwerx J. Role of the peroxisome proliferator-activated receptor (PPAR) in mediating the effects of fibrates and fatty acids on gene expression. J Lipid Res. 1996 May;37(5):907-25. Review.|Stanulović V, Derić M, Popović J. [Clinical trials of statins and fibrates --a meta-analysis]. Med Pregl. 2006 May-Jun;59(5-6):213-8. Serbian.|Navarese EP, Kolodziejczak M, Schulze V, Gurbel PA, Tantry U, Lin Y, Brockmeyer M, Kandzari DE, Kubica JM, D'Agostino RB Sr, Kubica J, Volpe M, Agewall S, Kereiakes DJ, Kelm M. Effects of Proprotein Convertase Subtilisin/Kexin Type 9 Antibodies in Adults With Hypercholesterolemia: A Systematic Review and Meta-analysis. Ann Intern Med. 2015 Jul 7;163(1):40-51. doi: 10.7326/M14-2957. Review.|Brass EP. Supplemental carnitine and exercise. Am J Clin Nutr. 2000 Aug;72(2 Suppl):618S-23S. doi: 10.1093/ajcn/72.2.618S. Review.|Serban MC, Sahebkar A, Mikhailidis DP, Toth PP, Jones SR, Muntner P, Blaha MJ, Andrica F, Martin SS, Borza C, Lip GY, Ray KK, Rysz J, Hazen SL, Banach M. Impact of L-carnitine on plasma lipoprotein(a) concentrations: A systematic review and meta-analysis of randomized controlled trials. Sci Rep. 2016 Jan 12;6:19188. doi: 10.1038/srep19188. Review.|Naini AE, Sadeghi M, Mortazavi M, Moghadasi M, Harandi AA. Oral carnitine supplementation for dyslipidemia in chronic hemodialysis patients. Saudi J Kidney Dis Transpl. 2012 May;23(3):484-8.|Emami Naini A, Moradi M, Mortazavi M, Amini Harandi A, Hadizadeh M, Shirani F, Basir Ghafoori H, Emami Naini P. Effects of Oral L-Carnitine Supplementation on Lipid Profile, Anemia, and Quality of Life in Chronic Renal Disease Patients under Hemodialysis: A Randomized, Double-Blinded, Placebo-Controlled Trial. J Nutr Metab. 2012;2012:510483. doi: 10.1155/2012/510483. Epub 2012 Jun 5.|Ferrari R, Merli E, Cicchitelli G, Mele D, Fucili A, Ceconi C. Therapeutic effects of L-carnitine and propionyl-L-carnitine on cardiovascular diseases: a review. Ann N Y Acad Sci. 2004 Nov;1033:79-91. Review.|Tiwari A, Bansal V, Chugh A, Mookhtiar K. Statins and myotoxicity: a therapeutic limitation. Expert Opin Drug Saf. 2006 Sep;5(5):651-66. Review.|Anfossi G, Massucco P, Bonomo K, Trovati M. Prescription of statins to dyslipidemic patients affected by liver diseases: a subtle balance between risks and benefits. Nutr Metab Cardiovasc Dis. 2004 Aug;14(4):215-24. Review.|Chatzizisis YS, Koskinas KC, Misirli G, Vaklavas C, Hatzitolios A, Giannoglou GD. Risk factors and drug interactions predisposing to statin-induced myopathy: implications for risk assessment, prevention and treatment. Drug Saf. 2010 Mar 1;33(3):171-87. doi: 10.2165/11319380-000000000-00000. Review.|Arora R, Liebo M, Maldonado F. Statin-induced myopathy: the two faces of Janus. J Cardiovasc Pharmacol Ther. 2006 Jun;11(2):105-12. Review.|Owczarek J, Jasińska M, Orszulak-Michalak D. Drug-induced myopathies. An overview of the possible mechanisms. Pharmacol Rep. 2005 Jan-Feb;57(1):23-34. Review.|Armitage J. The safety of statins in clinical practice. Lancet. 2007 Nov 24;370(9601):1781-90. Review.|Law MR, Wald NJ, Rudnicka AR. Quantifying effect of statins on low density lipoprotein cholesterol, ischaemic heart disease, and stroke: systematic review and meta-analysis. BMJ. 2003 Jun 28;326(7404):1423. Review.|Arca M. Atorvastatin: a safety and tolerability profile. Drugs. 2007;67 Suppl 1:63-9. Review.|Sever PS, Dahlöf B, Poulter NR, Wedel H, Beevers G, Caulfield M, Collins R, Kjeldsen SE, Kristinsson A, McInnes GT, Mehlsen J, Nieminen M, O'Brien E, Ostergren J; ASCOT investigators. Prevention of coronary and stroke events with atorvastatin in hypertensive patients who have average or lower-than-average cholesterol concentrations, in the Anglo-Scandinavian Cardiac Outcomes Trial--Lipid Lowering Arm (ASCOT-LLA): a multicentre randomised controlled trial. Lancet. 2003 Apr 5;361(9364):1149-58.|Schwartz GG, Olsson AG, Ezekowitz MD, Ganz P, Oliver MF, Waters D, Zeiher A, Chaitman BR, Leslie S, Stern T; Myocardial Ischemia Reduction with Aggressive Cholesterol Lowering (MIRACL) Study Investigators. Effects of atorvastatin on early recurrent ischemic events in acute coronary syndromes: the MIRACL study: a randomized controlled trial. JAMA. 2001 Apr 4;285(13):1711-8.|Cannon CP, Braunwald E, McCabe CH, Rader DJ, Rouleau JL, Belder R, Joyal SV, Hill KA, Pfeffer MA, Skene AM; Pravastatin or Atorvastatin Evaluation and Infection Therapy-Thrombolysis in Myocardial Infarction 22 Investigators. Intensive versus moderate lipid lowering with statins after acute coronary syndromes. N Engl J Med. 2004 Apr 8;350(15):1495-504. Epub 2004 Mar 8. Erratum in: N Engl J Med. 2006 Feb 16;354(7):778.|LaRosa JC, Grundy SM, Waters DD, Shear C, Barter P, Fruchart JC, Gotto AM, Greten H, Kastelein JJ, Shepherd J, Wenger NK; Treating to New Targets (TNT) Investigators. Intensive lipid lowering with atorvastatin in patients with stable coronary disease. N Engl J Med. 2005 Apr 7;352(14):1425-35. Epub 2005 Mar 8.|Escobar C, Echarri R, Barrios V. Relative safety profiles of high dose statin regimens. Vasc Health Risk Manag. 2008;4(3):525-33. Review.|Athyros VG, Papageorgiou AA, Symeonidis AN, Didangelos TP, Pehlivanidis AN, Bouloukos VI, Mikhailidis DP; GREACE Study Collaborative Group. Early benefit from structured care with atorvastatin in patients with coronary heart disease and diabetes mellitus. Angiology. 2003 Nov-Dec;54(6):679-90.|Patel SS, Kimmel PL, Singh A. New clinical practice guidelines for chronic kidney disease: a framework for K/DOQI. Semin Nephrol. 2002 Nov;22(6):449-58. Review.|Wanner C, Krane V, März W, Olschewski M, Mann JF, Ruf G, Ritz E; German Diabetes and Dialysis Study Investigators. Atorvastatin in patients with type 2 diabetes mellitus undergoing hemodialysis. N Engl J Med. 2005 Jul 21;353(3):238-48. Erratum in: N Engl J Med. 2005 Oct 13;353(15):1640.|Carter AL, Abney TO, Lapp DF. Biosynthesis and metabolism of carnitine. J Child Neurol. 1995 Nov;10 Suppl 2:S3-7. Review.|Lee MS, Lee HJ, Lee HS, Kim Y. L-carnitine stimulates lipolysis via induction of the lipolytic gene expression and suppression of the adipogenic gene expression in 3T3-L1 adipocytes. J Med Food. 2006 Winter;9(4):468-73.|Stephens FB, Constantin-Teodosiu D, Laithwaite D, Simpson EJ, Greenhaff PL. A threshold exists for the stimulatory effect of insulin on plasma L-carnitine clearance in humans. Am J Physiol Endocrinol Metab. 2007 Feb;292(2):E637-41. Epub 2006 Oct 17.|Rajasekar P, Anuradha CV. Effect of L-carnitine on skeletal muscle lipids and oxidative stress in rats fed high-fructose diet. Exp Diabetes Res. 2007;2007:72741.|Evans AM, Fornasini G. Pharmacokinetics of L-carnitine. Clin Pharmacokinet. 2003;42(11):941-67. Review.|Irat AM, Aktan F, Ozansoy G. Effects of L-carnitine treatment on oxidant/antioxidant state and vascular reactivity of streptozotocin-diabetic rat aorta. J Pharm Pharmacol. 2003 Oct;55(10):1389-95.|Sayed-Ahmed MM, Khattab MM, Gad MZ, Mostafa N. L-carnitine prevents the progression of atherosclerotic lesions in hypercholesterolaemic rabbits. Pharmacol Res. 2001 Sep;44(3):235-42.|Derosa G, Cicero AF, Gaddi A, Mugellini A, Ciccarelli L, Fogari R. The effect of L-carnitine on plasma lipoprotein(a) levels in hypercholesterolemic patients with type 2 diabetes mellitus. Clin Ther. 2003 May;25(5):1429-39.|Bartel LL, Hussey JL, Shrago E. Perturbation of serum carnitine levels in human adults by chronic renal disease and dialysis therapy. Am J Clin Nutr. 1981 Jul;34(7):1314-20.|Abdoli N, Azarmi Y, Eghbal MA. Mitigation of statins-induced cytotoxicity and mitochondrial dysfunction by L-carnitine in freshly-isolated rat hepatocytes. Res Pharm Sci. 2015 Mar-Apr;10(2):143-51.|DiNicolantonio JJ. CoQ10 and L-carnitine for statin myalgia? Expert Rev Cardiovasc Ther. 2012 Oct;10(10):1329-33. doi: 10.1586/erc.12.92. Review.|Galvano F, Li Volti G, Malaguarnera M, Avitabile T, Antic T, Vacante M, Malaguarnera M. Effects of simvastatin and carnitine versus simvastatin on lipoprotein(a) and apoprotein(a) in type 2 diabetes mellitus. Expert Opin Pharmacother. 2009 Aug;10(12):1875-82. doi: 10.1517/14656560903081745.|Malaguarnera M, Vacante M, Motta M, Malaguarnera M, Li Volti G, Galvano F. Effect of L-carnitine on the size of low-density lipoprotein particles in type 2 diabetes mellitus patients treated with simvastatin. Metabolism. 2009 Nov;58(11):1618-23. doi: 10.1016/j.metabol.2009.05.014. Epub 2009 Jul 15.|Solfrizzi V, Capurso C, Colacicco AM, D'Introno A, Fontana C, Capurso SA, Torres F, Gadaleta AM, Koverech A, Capurso A, Panza F. Efficacy and tolerability of combined treatment with L-carnitine and simvastatin in lowering lipoprotein(a) serum levels in patients with type 2 diabetes mellitus. Atherosclerosis. 2006 Oct;188(2):455-61. Epub 2005 Dec 27.|Shojaei M, Djalali M, Khatami M, Siassi F, Eshraghian M. Effects of carnitine and coenzyme Q10 on lipid profile and serum levels of lipoprotein(a) in maintenance hemodialysis patients on statin therapy. Iran J Kidney Dis. 2011 Mar;5(2):114-8.|Rtveladze K, Marsh T, Barquera S, Sanchez Romero LM, Levy D, Melendez G, Webber L, Kilpi F, McPherson K, Brown M. Obesity prevalence in Mexico: impact on health and economic burden. Public Health Nutr. 2014 Jan;17(1):233-9. doi: 10.1017/S1368980013000086. Epub 2013 Feb 1.|Viera AJ, Sheridan SL. Global risk of coronary heart disease: assessment and application. Am Fam Physician. 2010 Aug 1;82(3):265-74. Review.|Ajufo E, Rader DJ. Recent advances in the pharmacological management of hypercholesterolaemia. Lancet Diabetes Endocrinol. 2016 May;4(5):436-46. doi: 10.1016/S2213-8587(16)00074-7. Epub 2016 Mar 21. Review.|Collins R, Reith C, Emberson J, Armitage J, Baigent C, Blackwell L, Blumenthal R, Danesh J, Smith GD, DeMets D, Evans S, Law M, MacMahon S, Martin S, Neal B, Poulter N, Preiss D, Ridker P, Roberts I, Rodgers A, Sandercock P, Schulz K, Sever P, Simes J, Smeeth L, Wald N, Yusuf S, Peto R. Interpretation of the evidence for the efficacy and safety of statin therapy. Lancet. 2016 Nov 19;388(10059):2532-2561. doi: 10.1016/S0140-6736(16)31357-5. Epub 2016 Sep 8. Review. Erratum in: Lancet. 2017 Feb 11;389(10069):602.|Piaggio G, Elbourne DR, Pocock SJ, Evans SJ, Altman DG; CONSORT Group. Reporting of noninferiority and equivalence randomized trials: extension of the CONSORT 2010 statement. JAMA. 2012 Dec 26;308(24):2594-604. doi: 10.1001/jama.2012.87802.|Rosas-Peralta M, Santos-Martínez LE, Magaña-Serrano JA, Valencia-Sánchez JS, Garrido-Garduño M, Pérez-Rodríguez G. [Methodology for superiority versus equivalence and non-inferior clinical studies. A practical review]. Rev Med Inst Mex Seguro Soc. 2016 May-Jun;54(3):344-53. Review. Spanish.|De Vivo DC, Bohan TP, Coulter DL, Dreifuss FE, Greenwood RS, Nordli DR Jr, Shields WD, Stafstrom CE, Tein I. L-carnitine supplementation in childhood epilepsy: current perspectives. Epilepsia. 1998 Nov;39(11):1216-25.|Van Oudheusden LJ, Scholte HR. Efficacy of carnitine in the treatment of children with attention-deficit hyperactivity disorder. Prostaglandins Leukot Essent Fatty Acids. 2002 Jul;67(1):33-8.|Rizos I. Three-year survival of patients with heart failure caused by dilated cardiomyopathy and L-carnitine administration. Am Heart J. 2000 Feb;139(2 Pt 3):S120-3.|Ellaway C, Williams K, Leonard H, Higgins G, Wilcken B, Christodoulou J. Rett syndrome: randomized controlled trial of L-carnitine. J Child Neurol. 1999 Mar;14(3):162-7.|Plioplys AV, Plioplys S. Amantadine and L-carnitine treatment of Chronic Fatigue Syndrome. Neuropsychobiology. 1997;35(1):16-23.|Campos Y, Huertas R, Lorenzo G, Bautista J, Gutiérrez E, Aparicio M, Alesso L, Arenas J. Plasma carnitine insufficiency and effectiveness of L-carnitine therapy in patients with mitochondrial myopathy. Muscle Nerve. 1993 Feb;16(2):150-3.|Cherchi A, Lai C, Angelino F, Trucco G, Caponnetto S, Mereto PE, Rosolen G, Manzoli U, Schiavoni G, Reale A, et al. Effects of L-carnitine on exercise tolerance in chronic stable angina: a multicenter, double-blind, randomized, placebo controlled crossover study. Int J Clin Pharmacol Ther Toxicol. 1985 Oct;23(10):569-72.|Harper P, Elwin CE, Cederblad G. Pharmacokinetics of intravenous and oral bolus doses of L-carnitine in healthy subjects. Eur J Clin Pharmacol. 1988;35(5):555-62.	Cardiovascular Risk Factor|Dyslipidemias L-Carnitine 500Mg Oral Tablet + Atorvastatin 10 mg|Atorvastatin 10mg Parallel Assignment Treatment Randomized Drug|Drug All	Clinical Trial to Evaluate the Efficacy of a Dyslipidemic Therapy in Mexican Population	Interventional	Active, not recruiting	Phase 3	2	120	dyslipidemias	atorvastatin	NA
NCT03697863	NA	NA	NA	NA	NA	NA	NA	NA	NA	NA	NA	25886793|23863816|27749511	Ducharme-Crevier L, Beck J, Essouri S, Jouvet P, Emeriaud G. Neurally adjusted ventilatory assist (NAVA) allows patient-ventilator synchrony during pediatric noninvasive ventilation: a crossover physiological study. Crit Care. 2015 Feb 17;19:44. doi: 10.1186/s13054-015-0770-7.|Vignaux L, Grazioli S, Piquilloud L, Bochaton N, Karam O, Levy-Jamet Y, Jaecklin T, Tourneux P, Jolliet P, Rimensberger PC. Patient-ventilator asynchrony during noninvasive pressure support ventilation and neurally adjusted ventilatory assist in infants and children. Pediatr Crit Care Med. 2013 Oct;14(8):e357-64. doi: 10.1097/PCC.0b013e3182917922.|Chidini G, De Luca D, Conti G, Pelosi P, Nava S, Calderini E. Early Noninvasive Neurally Adjusted Ventilatory Assist Versus Noninvasive Flow-Triggered Pressure Support Ventilation in Pediatric Acute Respiratory Failure: A Physiologic Randomized Controlled Trial. Pediatr Crit Care Med. 2016 Nov;17(11):e487-e495.	Acute Respiratory Failure Noninvasive Respiratory Support NA NA NA Procedure All	NA	NA	NA	NA	NA	NA	respiratory distress syndrome, adult|respiratory insufficiency	NA	NA
NCT03698266	NA	NA	NA	NA	NA	NA	NA	NA	NA	NA	NA	8782497	Freeman ML, Nelson DB, Sherman S, Haber GB, Herman ME, Dorsher PJ, Moore JP, Fennerty MB, Ryan ME, Shaw MJ, Lande JD, Pheley AM. Complications of endoscopic biliary sphincterotomy. N Engl J Med. 1996 Sep 26;335(13):909-18.	Biliary Disease|Biliary Disease Tract|ERCP Needle knife fistulotomy NA NA NA Procedure All	NA	NA	NA	NA	NA	NA	biliary tract diseases|gallbladder diseases	NA	NA
NCT03698279	NA	NA	NA	NA	NA	NA	NA	NA	NA	NA	NA	33610374	Chang LJ, Anderson EJ, Jeanfreau R, He Y, Hicks B, Shrestha A, Pandey A, Landolfi V, DeBruijn I; QHD04 Study Group. Safety and immunogenicity of high doses of quadrivalent influenza vaccine in children 6 months through <18 years of age: A randomized controlled phase II dose-finding trial. Vaccine. 2021 Mar 12;39(11):1572-1582. doi: 10.1016/j.vaccine.2021.02.014. Epub 2021 Feb 18.	Influenza High-Dose Quadrivalent Influenza Vaccine (QIV-HD) 30 μg (split-virion, inactivated)|High-Dose Quadrivalent Influenza Vaccine (QIV-HD) 45 μg, (split-virion, inactivated)|High-Dose Quadrivalent Influenza Vaccine (QIV-HD) 60 µg (split-virion, inactivated)|Fluarix Quadrivalent Influenza vaccine (Unadjuvanted QIV-SD) (Inactivated)|FLUAD Pediatric (adjuvanted TIV) (Surface Antigen, Inactivated) NA NA NA Biological|Biological|Biological|Biological|Biological All	Safety and Immunogenicity of Different Dosages of High-Dose Quadrivalent Influenza Vaccine in Children 6 Months to 17 Years of Age	Interventional	Completed	Phase 2	6	665	influenza, human	vaccines	NA
NCT03698799	NA	NA	NA	NA	NA	NA	NA	NA	NA	NA	NA	26017128|16424706|18434907|24569355	Santamaria JD, Tobin AE, Reid DA. Do we practise low tidal-volume ventilation in the intensive care unit? a 14-year audit. Crit Care Resusc. 2015 Jun;17(2):108-12.|Kalhan R, Mikkelsen M, Dedhiya P, Christie J, Gaughan C, Lanken PN, Finkel B, Gallop R, Fuchs BD. Underuse of lung protective ventilation: analysis of potential factors to explain physician behavior. Crit Care Med. 2006 Feb;34(2):300-6.|Umoh NJ, Fan E, Mendez-Tellez PA, Sevransky JE, Dennison CR, Shanholtz C, Pronovost PJ, Needham DM. Patient and intensive care unit organizational factors associated with low tidal volume ventilation in acute lung injury. Crit Care Med. 2008 May;36(5):1463-8. doi: 10.1097/CCM.0b013e31816fc3d0.|Chen YF, Lim CK, Ruan SY, Jerng JS, Lin JW, Kuo PH, Wu HD, Yu CJ. Factors associated with adherence to low-tidal volume strategy for acute lung injury and acute respiratory distress syndrome and their impacts on outcomes: an observational study and propensity analysis. Minerva Anestesiol. 2014 Nov;80(11):1158-68. Epub 2014 Feb 25.	Adult|Guideline Adherence|Humans|Intensive Care Units|Perioperative/Postoperative Complications|Respiration, Artificial|Tidal Volume NA NA NA NA NA All	NA	NA	NA	NA	NA	NA	postoperative complications	NA	NA
NCT03698812	NA	NA	NA	NA	NA	NA	NA	NA	NA	NA	NA	17258735	D'Haens G, Sandborn WJ, Feagan BG, Geboes K, Hanauer SB, Irvine EJ, Lémann M, Marteau P, Rutgeerts P, Schölmerich J, Sutherland LR. A review of activity indices and efficacy end points for clinical trials of medical therapy in adults with ulcerative colitis. Gastroenterology. 2007 Feb;132(2):763-86. Epub 2006 Dec 20. Review.	Prospective Study|Ulcerative Colitis in Remission Colonoscope NA NA NA Combination Product All	NA	NA	NA	NA	NA	NA	colitis|colitis, ulcerative|ulcer	NA	NA
NCT03699280	NA	NA	NA	NA	NA	NA	NA	NA	NA	NA	NA	30052655	Chan E, Foster S, Sambell R, Leong P. Clinical efficacy of virtual reality for acute procedural pain management: A systematic review and meta-analysis. PLoS One. 2018 Jul 27;13(7):e0200987. doi: 10.1371/journal.pone.0200987. eCollection 2018.	Acute Pain|Hysteroscopy Virtual Reality Parallel Assignment Other Randomized Other Female	Virtual Reality and Outpatient Hysteroscopy	Interventional	Completed	N/A	2	40	acute pain	NA	NA
NCT03699839	NA	NA	NA	NA	NA	NA	NA	NA	NA	NA	NA	20620116|23465014|30181045|26335915|23546766	Kumar D, Michaels MG, Morris MI, Green M, Avery RK, Liu C, Danziger-Isakov L, Stosor V, Estabrook M, Gantt S, Marr KA, Martin S, Silveira FP, Razonable RR, Allen UD, Levi ME, Lyon GM, Bell LE, Huprikar S, Patel G, Gregg KS, Pursell K, Helmersen D, Julian KG, Shiley K, Bono B, Dharnidharka VR, Alavi G, Kalpoe JS, Shoham S, Reid GE, Humar A; American Society of Transplantation H1N1 Collaborative Study Group. Outcomes from pandemic influenza A H1N1 infection in recipients of solid-organ transplants: a multicentre cohort study. Lancet Infect Dis. 2010 Aug;10(8):521-6. doi: 10.1016/S1473-3099(10)70133-X. Epub 2010 Jul 9.|Manuel O, Estabrook M; AST Infectious Diseases Community of Practice. RNA respiratory viruses in solid organ transplantation. Am J Transplant. 2013 Mar;13 Suppl 4:212-9. doi: 10.1111/ajt.12113.|Mombelli M, Rettby N, Perreau M, Pascual M, Pantaleo G, Manuel O. Immunogenicity and safety of double versus standard dose of the seasonal influenza vaccine in solid-organ transplant recipients: A randomized controlled trial. Vaccine. 2018 Oct 1;36(41):6163-6169. doi: 10.1016/j.vaccine.2018.08.057. Epub 2018 Sep 1.|Kumar D, Campbell P, Hoschler K, Hidalgo L, Al-Dabbagh M, Wilson L, Humar A. Randomized Controlled Trial of Adjuvanted Versus Nonadjuvanted Influenza Vaccine in Kidney Transplant Recipients. Transplantation. 2016 Mar;100(3):662-9. doi: 10.1097/TP.0000000000000861.|Koller MT, van Delden C, Müller NJ, Baumann P, Lovis C, Marti HP, Fehr T, Binet I, De Geest S, Bucher HC, Meylan P, Pascual M, Steiger J. Design and methodology of the Swiss Transplant Cohort Study (STCS): a comprehensive prospective nationwide long-term follow-up cohort. Eur J Epidemiol. 2013 Apr;28(4):347-55. doi: 10.1007/s10654-012-9754-y. Epub 2013 Apr 2.	Influenza|Organ Transplantation High-dose influenza vaccine|MF59-adjuvanted influenza vaccine|Standard intramuscular influenza vaccine Parallel Assignment Prevention Randomized Biological|Biological|Biological All	Reducing the Burden of Influenza After Solid-Organ Transplantation	Interventional	Completed	Phase 2/Phase 3	3	619	influenza, human	vaccines	NA
NCT03700086	NA	NA	NA	NA	NA	NA	NA	NA	NA	NA	NA	17180584|21146207|10219875|23557410|9188971|9188970|22549748|23231938|23375758|24201395|23111014|22513974|24741386|26720272|24917894|1332552|17629996|17981197|16003309|18090752|23883481	Fiorio M, Marvaso A, Viganò F, Marchetti F. Incidence of surgical site infections in general surgery in Italy. Infection. 2006 Dec;34(6):310-4.|Allegranzi B, Bagheri Nejad S, Combescure C, Graafmans W, Attar H, Donaldson L, Pittet D. Burden of endemic health-care-associated infection in developing countries: systematic review and meta-analysis. Lancet. 2011 Jan 15;377(9761):228-41. doi: 10.1016/S0140-6736(10)61458-4. Epub 2010 Dec 9. Review.|Mangram AJ, Horan TC, Pearson ML, Silver LC, Jarvis WR. Guideline for prevention of surgical site infection, 1999. Hospital Infection Control Practices Advisory Committee. Infect Control Hosp Epidemiol. 1999 Apr;20(4):250-78; quiz 279-80.|Ceppa EP, Pitt HA, House MG, Kilbane EM, Nakeeb A, Schmidt CM, Zyromski NJ, Lillemoe KD. Reducing surgical site infections in hepatopancreatobiliary surgery. HPB (Oxford). 2013 May;15(5):384-91. doi: 10.1111/j.1477-2574.2012.00604.x. Epub 2012 Nov 5.|Argenta LC, Morykwas MJ. Vacuum-assisted closure: a new method for wound control and treatment: clinical experience. Ann Plast Surg. 1997 Jun;38(6):563-76; discussion 577.|Morykwas MJ, Argenta LC, Shelton-Brown EI, McGuirt W. Vacuum-assisted closure: a new method for wound control and treatment: animal studies and basic foundation. Ann Plast Surg. 1997 Jun;38(6):553-62.|Masden D, Goldstein J, Endara M, Xu K, Steinberg J, Attinger C. Negative pressure wound therapy for at-risk surgical closures in patients with multiple comorbidities: a prospective randomized controlled study. Ann Surg. 2012 Jun;255(6):1043-7. doi: 10.1097/SLA.0b013e3182501bae.|Vargo D. Negative pressure wound therapy in the prevention of wound infection in high risk abdominal wound closures. Am J Surg. 2012 Dec;204(6):1021-3; discussion 1023-4. doi: 10.1016/j.amjsurg.2012.10.004.|Blackham AU, Farrah JP, McCoy TP, Schmidt BS, Shen P. Prevention of surgical site infections in high-risk patients with laparotomy incisions using negative-pressure therapy. Am J Surg. 2013 Jun;205(6):647-54. doi: 10.1016/j.amjsurg.2012.06.007. Epub 2013 Jan 30.|Bonds AM, Novick TK, Dietert JB, Araghizadeh FY, Olson CH. Incisional negative pressure wound therapy significantly reduces surgical site infection in open colorectal surgery. Dis Colon Rectum. 2013 Dec;56(12):1403-8. doi: 10.1097/DCR.0b013e3182a39959.|Grauhan O, Navasardyan A, Hofmann M, Müller P, Stein J, Hetzer R. Prevention of poststernotomy wound infections in obese patients by negative pressure wound therapy. J Thorac Cardiovasc Surg. 2013 May;145(5):1387-92. doi: 10.1016/j.jtcvs.2012.09.040. Epub 2012 Oct 27.|Webster J, Scuffham P, Sherriff KL, Stankiewicz M, Chaboyer WP. Negative pressure wound therapy for skin grafts and surgical wounds healing by primary intention. Cochrane Database Syst Rev. 2012 Apr 18;(4):CD009261. doi: 10.1002/14651858.CD009261.pub2. Review. Update in: Cochrane Database Syst Rev. 2014;(10):CD009261.|Malmsjö M, Huddleston E, Martin R. Biological effects of a disposable, canisterless negative pressure wound therapy system. Eplasty. 2014 Apr 2;14:e15. eCollection 2014.|Fong ZV, McMillan MT, Marchegiani G, Sahora K, Malleo G, De Pastena M, Loehrer AP, Lee GC, Ferrone CR, Chang DC, Hutter MM, Drebin JA, Bassi C, Lillemoe KD, Vollmer CM, Fernández-Del Castillo C. Discordance Between Perioperative Antibiotic Prophylaxis and Wound Infection Cultures in Patients Undergoing Pancreaticoduodenectomy. JAMA Surg. 2016 May 1;151(5):432-9. doi: 10.1001/jamasurg.2015.4510.|Payne C, Edwards D. Application of the Single Use Negative Pressure Wound Therapy Device (PICO) on a Heterogeneous Group of Surgical and Traumatic Wounds. Eplasty. 2014 Apr 28;14:e20. eCollection 2014.|Horan TC, Gaynes RP, Martone WJ, Jarvis WR, Emori TG. CDC definitions of nosocomial surgical site infections, 1992: a modification of CDC definitions of surgical wound infections. Am J Infect Control. 1992 Oct;20(5):271-4.|Wente MN, Veit JA, Bassi C, Dervenis C, Fingerhut A, Gouma DJ, Izbicki JR, Neoptolemos JP, Padbury RT, Sarr MG, Yeo CJ, Büchler MW. Postpancreatectomy hemorrhage (PPH): an International Study Group of Pancreatic Surgery (ISGPS) definition. Surgery. 2007 Jul;142(1):20-5. Review.|Wente MN, Bassi C, Dervenis C, Fingerhut A, Gouma DJ, Izbicki JR, Neoptolemos JP, Padbury RT, Sarr MG, Traverso LW, Yeo CJ, Büchler MW. Delayed gastric emptying (DGE) after pancreatic surgery: a suggested definition by the International Study Group of Pancreatic Surgery (ISGPS). Surgery. 2007 Nov;142(5):761-8.|Bassi C, Dervenis C, Butturini G, Fingerhut A, Yeo C, Izbicki J, Neoptolemos J, Sarr M, Traverso W, Buchler M; International Study Group on Pancreatic Fistula Definition. Postoperative pancreatic fistula: an international study group (ISGPF) definition. Surgery. 2005 Jul;138(1):8-13. Review.|Singer AJ, Arora B, Dagum A, Valentine S, Hollander JE. Development and validation of a novel scar evaluation scale. Plast Reconstr Surg. 2007 Dec;120(7):1892-1897. doi: 10.1097/01.prs.0000287275.15511.10.|Pellino G, Sciaudone G, Candilio G, Campitiello F, Selvaggi F, Canonico S. Effects of a new pocket device for negative pressure wound therapy on surgical wounds of patients affected with Crohn's disease: a pilot trial. Surg Innov. 2014 Apr;21(2):204-12. doi: 10.1177/1553350613496906. Epub 2013 Jul 24.	Surgical Site Infection Disposable negative wound pressure device (PICO)|OPsite post-op visible standard sterile dressing Parallel Assignment Prevention Randomized Device|Device All	Efficacy of NPWT in Reducing the Incidence of Wound Infection After Pancreatic Surgery	Interventional	Completed	N/A	2	100	wound infection|infection|surgical wound infection|communicable diseases	NA	NA
NCT03700229	NA	NA	NA	NA	NA	NA	NA	NA	NA	NA	NA	29296693	Ratnasingam S, Walker PA, Tran H, Kaplan ZS, McFadyen JD, Tran H, Teh TC, Fleming S, Catalano JV, Chunilal SD, Johnston A, Opat SS, Shortt J. Bortezomib-based antibody depletion for refractory autoimmune hematological diseases. Blood Adv. 2016 Nov 22;1(1):31-35. doi: 10.1182/bloodadvances.2016001412. eCollection 2016 Nov 29.	Acquired Hemophilia A Bortezomib|Rituximab NA NA NA Drug|Drug All	NA	NA	NA	NA	NA	NA	hemophilia a	bortezomib|rituximab	NA
NCT03700333	NA	NA	NA	NA	NA	NA	NA	NA	NA	NA	NA	19052037|20150827|26131116	Shirasaka T. Development history and concept of an oral anticancer agent S-1 (TS-1): its clinical usefulness and future vistas. Jpn J Clin Oncol. 2009 Jan;39(1):2-15. doi: 10.1093/jjco/hyn127. Epub 2008 Dec 3.|Kubota K, Sakai H, Yamamoto N, Kunitoh H, Nakagawa K, Takeda K, Ichinose Y, Saijo N, Ariyoshi Y, Fukuoka M. A multi-institution phase I/II trial of triweekly regimen with S-1 plus cisplatin in patients with advanced non-small cell lung cancer. J Thorac Oncol. 2010 May;5(5):702-6. doi: 10.1097/JTO.0b013e3181ce3e22.|Li XN, Qiu D, Pan X, Hou XX. Mutation of the epidermal growth factor receptor gene and its impact on the efficacy of gefitinib in advanced non-small cell lung cance. Int J Clin Exp Med. 2015 Apr 15;8(4):5397-405. eCollection 2015.	Carcinoma, Non-Small-Cell Lung S-1 therapy|Pemetrexed therapy NA NA NA Drug|Drug All	Clinical Research of S-1 Versus Pemetrexed in the Maintenance Treatment of Advanced NSNSCLC	Interventional	Unknown status	Phase 3	2	120	carcinoma, non-small-cell lung	pemetrexed	NA
NCT03700580	NA	NA	NA	NA	NA	NA	NA	NA	NA	NA	NA	29564750	Tonaco LAB, Gomes FL, Velasquez-Melendez G, Lopes MTP, Salas CE. The Proteolytic Fraction from Latex of Vasconcellea cundinamarcensis (P1G10) Enhances Wound Healing of Diabetic Foot Ulcers: A Double-Blind Randomized Pilot Study. Adv Ther. 2018 Apr;35(4):494-502. doi: 10.1007/s12325-018-0684-2. Epub 2018 Mar 21.	Diabetic Foot|Foot Ulcer|Neuropathy, Diabetic Hydrogel treatment|P1G10 Parallel Assignment Treatment Randomized Drug|Drug All	Clinical Trial Using the Proteolytic Fraction P1G10 From V. Cundinamarcensis to Heal Diabetic Foot Ulcer	Interventional	Completed	Phase 2	2	50	foot ulcer|diabetic foot|diabetic neuropathies|ulcer	NA	NA
NCT03700684	NA	NA	NA	NA	NA	NA	NA	NA	NA	NA	NA	24438910|25459460|21386044|17266087|20844256	Stathopoulos ET, Huber JE, Richardson K, Kamphaus J, DeCicco D, Darling M, Fulcher K, Sussman JE. Increased vocal intensity due to the Lombard effect in speakers with Parkinson's disease: simultaneous laryngeal and respiratory strategies. J Commun Disord. 2014 Mar-Apr;48:1-17. doi: 10.1016/j.jcomdis.2013.12.001. Epub 2013 Dec 28.|Richardson K, Sussman JE, Stathopoulos ET. The effect of increased vocal intensity on interarticulator timing in speakers with Parkinson's disease: a preliminary analysis. J Commun Disord. 2014 Nov-Dec;52:44-64.|Darling M, Huber JE. Changes to articulatory kinematics in response to loudness cues in individuals with Parkinson's disease. J Speech Lang Hear Res. 2011 Oct;54(5):1247-59. doi: 10.1044/1092-4388(2011/10-0024). Epub 2011 Mar 8.|Sadagopan N, Huber JE. Effects of loudness cues on respiration in individuals with Parkinson's disease. Mov Disord. 2007 Apr 15;22(5):651-9.|Huber JE, Darling M. Effect of Parkinson's disease on the production of structured and unstructured speaking tasks: respiratory physiologic and linguistic considerations. J Speech Lang Hear Res. 2011 Feb;54(1):33-46. doi: 10.1044/1092-4388(2010/09-0184). Epub 2010 Sep 15.	Idiopathic Parkinson Disease Lee Silverman Voice Treatment|SpeechVive|Control NA NA NA Behavioral|Device|Behavioral All	Voice Treatment for Parkinson's Disease	Interventional	Recruiting	N/A	3	36	parkinson disease	NA	NA
NCT03700905	NA	NA	NA	NA	NA	NA	NA	NA	NA	NA	NA	19156911|21911310|26028407|25399552|25891173|27247226|27718784|28939078	Gold KA, Lee HY, Kim ES. Targeted therapies in squamous cell carcinoma of the head and neck. Cancer. 2009 Mar 1;115(5):922-35. doi: 10.1002/cncr.24123. Review.|Cho YA, Yoon HJ, Lee JI, Hong SP, Hong SD. Relationship between the expressions of PD-L1 and tumor-infiltrating lymphocytes in oral squamous cell carcinoma. Oral Oncol. 2011 Dec;47(12):1148-53. doi: 10.1016/j.oraloncology.2011.08.007. Epub 2011 Sep 10.|Brahmer J, Reckamp KL, Baas P, Crinò L, Eberhardt WE, Poddubskaya E, Antonia S, Pluzanski A, Vokes EE, Holgado E, Waterhouse D, Ready N, Gainor J, Arén Frontera O, Havel L, Steins M, Garassino MC, Aerts JG, Domine M, Paz-Ares L, Reck M, Baudelet C, Harbison CT, Lestini B, Spigel DR. Nivolumab versus Docetaxel in Advanced Squamous-Cell Non-Small-Cell Lung Cancer. N Engl J Med. 2015 Jul 9;373(2):123-35. doi: 10.1056/NEJMoa1504627. Epub 2015 May 31.|Robert C, Long GV, Brady B, Dutriaux C, Maio M, Mortier L, Hassel JC, Rutkowski P, McNeil C, Kalinka-Warzocha E, Savage KJ, Hernberg MM, Lebbé C, Charles J, Mihalcioiu C, Chiarion-Sileni V, Mauch C, Cognetti F, Arance A, Schmidt H, Schadendorf D, Gogas H, Lundgren-Eriksson L, Horak C, Sharkey B, Waxman IM, Atkinson V, Ascierto PA. Nivolumab in previously untreated melanoma without BRAF mutation. N Engl J Med. 2015 Jan 22;372(4):320-30. doi: 10.1056/NEJMoa1412082. Epub 2014 Nov 16.|Robert C, Schachter J, Long GV, Arance A, Grob JJ, Mortier L, Daud A, Carlino MS, McNeil C, Lotem M, Larkin J, Lorigan P, Neyns B, Blank CU, Hamid O, Mateus C, Shapira-Frommer R, Kosh M, Zhou H, Ibrahim N, Ebbinghaus S, Ribas A; KEYNOTE-006 investigators. Pembrolizumab versus Ipilimumab in Advanced Melanoma. N Engl J Med. 2015 Jun 25;372(26):2521-32. doi: 10.1056/NEJMoa1503093. Epub 2015 Apr 19.|Seiwert TY, Burtness B, Mehra R, Weiss J, Berger R, Eder JP, Heath K, McClanahan T, Lunceford J, Gause C, Cheng JD, Chow LQ. Safety and clinical activity of pembrolizumab for treatment of recurrent or metastatic squamous cell carcinoma of the head and neck (KEYNOTE-012): an open-label, multicentre, phase 1b trial. Lancet Oncol. 2016 Jul;17(7):956-965. doi: 10.1016/S1470-2045(16)30066-3. Epub 2016 May 27.|Ferris RL, Blumenschein G Jr, Fayette J, Guigay J, Colevas AD, Licitra L, Harrington K, Kasper S, Vokes EE, Even C, Worden F, Saba NF, Iglesias Docampo LC, Haddad R, Rordorf T, Kiyota N, Tahara M, Monga M, Lynch M, Geese WJ, Kopit J, Shaw JW, Gillison ML. Nivolumab for Recurrent Squamous-Cell Carcinoma of the Head and Neck. N Engl J Med. 2016 Nov 10;375(19):1856-1867. Epub 2016 Oct 8.|Hanna GJ, Adkins DR, Zolkind P, Uppaluri R. Rationale for neoadjuvant immunotherapy in head and neck squamous cell carcinoma. Oral Oncol. 2017 Oct;73:65-69. doi: 10.1016/j.oraloncology.2017.08.008. Epub 2017 Aug 17. Review.	Head and Neck Cancer Adjuvant Nivolumab and Ipilimumab|Surgical resection of primary tumor|Adjuvant radio(-chemo)therapy|Neoadjuvant Nivolumab|Adjuvant Nivolumab Parallel Assignment Treatment Randomized Drug|Procedure|Radiation|Drug|Drug All	Study of Nivolumab Alone or in Combination With Ipilimumab as Immunotherapy vs Standard Follow-up in Surgical Resectable HNSCC After Adjuvant Therapy	Interventional	Active, not recruiting	Phase 3	2	276	head and neck neoplasms	ipilimumab|nivolumab	NA
NCT03700944	NA	NA	NA	NA	NA	NA	NA	NA	NA	NA	NA	28642859|23574691|23156847|21860974|22830969|26909898|26266115|25859450|26205020	Caggiano S, Cutrera R, Di Marco A, Turchetta A. Exercise-Induced Bronchospasm and Allergy. Front Pediatr. 2017 Jun 8;5:131. doi: 10.3389/fped.2017.00131. eCollection 2017. Review.|Cheema BS, Houridis A, Busch L, Raschke-Cheema V, Melville GW, Marshall PW, Chang D, Machliss B, Lonsdale C, Bowman J, Colagiuri B. Effect of an office worksite-based yoga program on heart rate variability: outcomes of a randomized controlled trial. BMC Complement Altern Med. 2013 Apr 10;13:82. doi: 10.1186/1472-6882-13-82.|Tongtako W, Klaewsongkram J, Jaronsukwimal N, Buranapraditkun S, Mickleborough TD, Suksom D. The effect of acute exhaustive and moderate intensity exercises on nasal cytokine secretion and clinical symptoms in allergic rhinitis patients. Asian Pac J Allergy Immunol. 2012 Sep;30(3):185-92.|Teixeira RUF, Zappelini CEM, Alves FS, da Costa EA. Peak nasal inspiratory flow evaluation as an objective method of measuring nasal airflow. Braz J Otorhinolaryngol. 2011 Jul-Aug;77(4):473-480. doi: 10.1590/S1808-86942011000400011. English, Portuguese.|Yadav RK, Magan D, Mehta N, Sharma R, Mahapatra SC. Efficacy of a short-term yoga-based lifestyle intervention in reducing stress and inflammation: preliminary results. J Altern Complement Med. 2012 Jul;18(7):662-7. doi: 10.1089/acm.2011.0265.|Zhao N, Liu HJ, Sun YY, Li YZ. Role of interleukin-6 polymorphisms in the development of allergic rhinitis. Genet Mol Res. 2016 Jan 8;15(1). doi: 10.4238/gmr.15016987.|Vijayaraghava A, Doreswamy V, Narasipur OS, Kunnavil R, Srinivasamurthy N. Effect of Yoga Practice on Levels of Inflammatory Markers After Moderate and Strenuous Exercise. J Clin Diagn Res. 2015 Jun;9(6):CC08-12. doi: 10.7860/JCDR/2015/12851.6021. Epub 2015 Jun 1.|Rajbhoj PH, Shete SU, Verma A, Bhogal RS. Effect of yoga module on pro-inflammatory and anti-inflammatory cytokines in industrial workers of lonavla: a randomized controlled trial. J Clin Diagn Res. 2015 Feb;9(2):CC01-5. doi: 10.7860/JCDR/2015/11426.5551. Epub 2015 Feb 1.|Netam R, Yadav RK, Khadgawat R, Sarvottam K, Yadav R. Interleukin-6, vitamin D & diabetes risk-factors modified by a short-term yoga-based lifestyle intervention in overweight/obese individuals. Indian J Med Res. 2015 Jun;141(6):775-82. doi: 10.4103/0971-5916.160698.	Allergic Rhinitis Yoga training Parallel Assignment Treatment Randomized Other All	Yoga Training in Allergic Rhinitis Patients	Interventional	Completed	N/A	2	27	rhinitis, allergic|rhinitis	NA	NA
NCT03701477	NA	NA	NA	NA	NA	NA	NA	NA	NA	NA	NA	17052034|19411439|28132384|28824271|25316034|26526604|22767410|25708673|27159991	Myhr G, Payne K. Cost-effectiveness of cognitive-behavioural therapy for mental disorders: implications for public health care funding policy in Canada. Can J Psychiatry. 2006 Sep;51(10):662-70. Review.|Buse DC, Rupnow MF, Lipton RB. Assessing and managing all aspects of migraine: migraine attacks, migraine-related functional impairment, common comorbidities, and quality of life. Mayo Clin Proc. 2009 May;84(5):422-35. doi: 10.1016/S0025-6196(11)60561-2. Review.|D'Amico D, Leonardi M, Grazzi L, Curone M, Raggi A. Disability and quality of life in patients with different forms of migraine. J Headache Pain. 2015 Dec;16(Suppl 1):A4. doi: 10.1186/1129-2377-16-S1-A4.|Allen LB, Tsao JCI, Seidman LC, Ehrenreich-May J, Zeltzer LK. A Unified, Transdiagnostic Treatment for Adolescents With Chronic Pain and Comorbid Anxiety and Depression. Cogn Behav Pract. 2012 Feb;19(1):56-67. doi: 10.1016/j.cbpra.2011.04.007.|Bullis JR, Sauer-Zavala S, Bentley KH, Thompson-Hollands J, Carl JR, Barlow DH. The unified protocol for transdiagnostic treatment of emotional disorders: preliminary exploration of effectiveness for group delivery. Behav Modif. 2015 Mar;39(2):295-321. doi: 10.1177/0145445514553094. Epub 2014 Oct 14.|Harris P, Loveman E, Clegg A, Easton S, Berry N. Systematic review of cognitive behavioural therapy for the management of headaches and migraines in adults. Br J Pain. 2015 Nov;9(4):213-24. doi: 10.1177/2049463715578291.|Norton PJ, Barrera TL. Transdiagnostic versus diagnosis-specific cbt for anxiety disorders: a preliminary randomized controlled noninferiority trial. Depress Anxiety. 2012 Oct;29(10):874-82. doi: 10.1002/da.21974. Epub 2012 Jul 5.|Singer AB, Buse DC, Seng EK. Behavioral treatments for migraine management: useful at each step of migraine care. Curr Neurol Neurosci Rep. 2015 Apr;15(4):14. doi: 10.1007/s11910-015-0533-5. Review.|Sullivan A, Cousins S, Ridsdale L. Psychological interventions for migraine: a systematic review. J Neurol. 2016 Dec;263(12):2369-2377. Epub 2016 May 9. Review.	Migraine Trans-diagnostic cognitive-behavioral therapy|General relaxation/stress management therapeutic session Parallel Assignment Treatment Randomized Behavioral|Behavioral All	Trans-diagnostic Cognitive-behavioral Therapy for Treatment of Migraine	Interventional	Unknown status	N/A	2	15	migraine disorders	NA	NA
NCT03701685	NA	NA	NA	NA	NA	NA	NA	NA	NA	NA	NA	23829956	Chen C, Tang P, Zhang L. Use of a bipedicled nerve flap taken from the dorsum of the digit for reconstruction of neurocutaneous defect in the adjacent finger. J Plast Reconstr Aesthet Surg. 2013 Oct;66(10):1322-9. doi: 10.1016/j.bjps.2013.06.001. Epub 2013 Jul 2.	Nerve Injury|Soft Tissue Defect of Digit nerve flap NA NA NA Procedure All	NA	NA	NA	NA	NA	NA	NA	NA	NA
NCT03702335	NA	NA	NA	NA	NA	NA	NA	NA	NA	NA	NA	29215971|27476869	Parletta N, Zarnowiecki D, Cho J, Wilson A, Bogomolova S, Villani A, Itsiopoulos C, Niyonsenga T, Blunden S, Meyer B, Segal L, Baune BT, O'Dea K. A Mediterranean-style dietary intervention supplemented with fish oil improves diet quality and mental health in people with depression: A randomized controlled trial (HELFIMED). Nutr Neurosci. 2019 Jul;22(7):474-487. doi: 10.1080/1028415X.2017.1411320. Epub 2017 Dec 7.|Bogomolova S, Zarnowiecki D, Wilson A, Fielder A, Procter N, Itsiopoulos C, O'Dea K, Strachan J, Ballestrin M, Champion A, Parletta N. Dietary intervention for people with mental illness in South Australia. Health Promot Int. 2018 Feb 1;33(1):71-83. doi: 10.1093/heapro/daw055.	Age Problem|Age-Related Atrophy|Age-related Cognitive Decline|Aging Dietary Counselling Parallel Assignment Supportive Care Randomized Behavioral Female	Impact of Comprehensive Dietary Counseling on Dietary Quality, Mental Health, and Quality of Life in Older Adults	Interventional	Recruiting	N/A	2	50	cognitive dysfunction|atrophy	NA	NA
NCT03702361	NA	NA	NA	NA	NA	NA	NA	NA	NA	NA	NA	29989200	Zimran A, Revel-Vilk S, Becker-Cohen M, Chicco G, Arbel N, Rolfs A, Szer J. Rapid intravenous infusion of velaglucerase-alfa in adults with type 1 Gaucher disease. Am J Hematol. 2018 Sep;93(9):E246-E248. doi: 10.1002/ajh.25205. Epub 2018 Aug 9.	Primary Disease VPRIV NA NA NA Drug All	NA	NA	NA	NA	NA	NA	gaucher disease	NA	NA
NCT03702400	NA	NA	NA	NA	NA	NA	NA	NA	NA	NA	NA	25635593|27720613	Ngan Kee WD, Lee SW, Ng FF, Tan PE, Khaw KS. Randomized double-blinded comparison of norepinephrine and phenylephrine for maintenance of blood pressure during spinal anesthesia for cesarean delivery. Anesthesiology. 2015 Apr;122(4):736-45. doi: 10.1097/ALN.0000000000000601.|Vallejo MC, Attaallah AF, Elzamzamy OM, Cifarelli DT, Phelps AL, Hobbs GR, Shapiro RE, Ranganathan P. An open-label randomized controlled clinical trial for comparison of continuous phenylephrine versus norepinephrine infusion in prevention of spinal hypotension during cesarean delivery. Int J Obstet Anesth. 2017 Feb;29:18-25. doi: 10.1016/j.ijoa.2016.08.005. Epub 2016 Aug 28.	Hypotension|Spinal Anesthesia Phenylephrine 100 mcg|Norepinephrine 5 mcg Parallel Assignment Treatment Randomized Drug|Drug Female	Norepinephrine or Phenylephrine in Bolus for Hypotension in Cesarean Delivery	Interventional	Completed	Phase 2	2	72	hypotension	oxymetazoline|phenylephrine|norepinephrine	NA
NCT03702803	NA	NA	NA	NA	NA	NA	NA	NA	NA	NA	NA	1409977|8255929|9619110|10193207|12567277|16142633|16320215|16360929|16441069|16876832|16930894|17562493|18176908|21742023|22828921|24338551|24625685|29017144|29710504	Tortoriello J, Lozoya X. Effect of Galphimia glauca methanolic extract on neuropharmacological tests. Planta Med. 1992 Jun;58(3):234-6.|Tortoriello J, Ortega A. Sedative effect of galphimine B, a nor-seco-triterpenoid from Galphimia glauca. Planta Med. 1993 Oct;59(5):398-400.|Tortoriello J, Ortega A, Herrera-Ruíz M, Trujillo J, Reyes-Vázquez C. Galphimine-B modifies electrical activity of ventral tegmental area neurons in rats. Planta Med. 1998 May;64(4):309-13.|Osuna L, Pereda-Miranda R, Tortoriello J, Villarreal ML. Production of the sedative triterpene galphimine B in Galphimia glauca tissue culture. Planta Med. 1999 Mar;65(2):149-52.|Prieto-Gómez B, Tortoriello J, Vázquez-Alvarez A, Reyes-Vázquez C. Galphimine B modulates synaptic transmission on dopaminergic ventral tegmental area neurons. Planta Med. 2003 Jan;69(1):38-43.|González-Cortazar M, Tortoriello J, Alvarez L. Norsecofriedelanes as spasmolytics, advances of structure-activity relationships. Planta Med. 2005 Aug;71(8):711-6.|Rojas G, Aranda E, Navarro V, Zamilpa A, Tortoriello J. In vitro propagation of Galphimia glauca and content of the sedative compound galphimine-B in wild and micropropagated plants. Planta Med. 2005 Nov;71(11):1076-8.|Herrera-Ruiz M, Jiménez-Ferrer JE, De Lima TC, Avilés-Montes D, Pérez-García D, González-Cortazar M, Tortoriello J. Anxiolytic and antidepressant-like activity of a standardized extract from Galphimia glauca. Phytomedicine. 2006 Jan;13(1-2):23-8. Epub 2005 Jun 28.|Herrera-Ruiz M, González-Cortazar M, Jiménez-Ferrer E, Zamilpa A, Alvarez L, Ramírez G, Tortoriello J. Anxiolytic effect of natural galphimines from Galphimia glauca and their chemical derivatives. J Nat Prod. 2006 Jan;69(1):59-61. Erratum in: J Nat Prod. 2007 Dec;70(12):2054.|Mangas S, Bonfill M, Osuna L, Moyano E, Tortoriello J, Cusido RM, Piñol MT, Palazón J. The effect of methyl jasmonate on triterpene and sterol metabolisms of Centella asiatica, Ruscus aculeatus and Galphimia glauca cultured plants. Phytochemistry. 2006 Sep;67(18):2041-9. Epub 2006 Jul 28.|Aguilar-Santamaría L, Ramírez G, Herrera-Arellano A, Zamilpa A, Jiménez JE, Alonso-Cortés D, Cortés-Gutiérrez EI, Ledesma N, Tortoriello J. Toxicological and cytotoxic evaluation of standardized extracts of Galphimia glauca. J Ethnopharmacol. 2007 Jan 3;109(1):35-40. Epub 2006 Jul 8.|Herrera-Arellano A, Jiménez-Ferrer E, Zamilpa A, Morales-Valdéz M, García-Valencia CE, Tortoriello J. Efficacy and tolerability of a standardized herbal product from Galphimia glauca on generalized anxiety disorder. A randomized, double-blind clinical trial controlled with lorazepam. Planta Med. 2007 Jul;73(8):713-7. Epub 2007 Jun 11.|Osuna L, Moyano E, Mangas S, Bonfill M, Cusidó RM, Piñol MT, Zamilpa A, Tortoriello J, Palazón J. Immobilization of Galphimia glauca plant cell suspensions for the production of enhanced amounts of Galphimine-B. Planta Med. 2008 Jan;74(1):94-9. doi: 10.1055/s-2007-993763. Epub 2008 Jan 4.|Jiménez-Ferrer E, Herrera-Ruiz M, Ramírez-García R, Herrera-Arellano A, Tortoriello J. Interaction of the natural anxiolytic Galphimine-B with serotonergic drugs on dorsal hippocampus in rats. J Ethnopharmacol. 2011 Sep 1;137(1):724-9. doi: 10.1016/j.jep.2011.06.029. Epub 2011 Jul 1.|Herrera-Arellano A, Jiménez-Ferrer JE, Zamilpa A, García-Alonso G, Herrera-Alvarez S, Tortoriello J. Therapeutic effectiveness of Galphimia glauca vs. lorazepam in generalized anxiety disorder. A controlled 15-week clinical trial. Planta Med. 2012 Sep;78(14):1529-35. Epub 2012 Jul 24.|González-Cortazar M, Herrera-Ruiz M, Zamilpa A, Jiménez-Ferrer E, Marquina S, Alvarez L, Tortoriello J. Anti-inflammatory activity and chemical profile of Galphimia glauca. Planta Med. 2014 Jan;80(1):90-6. doi: 10.1055/s-0033-1360150. Epub 2013 Dec 11.|Abarca Vargas R, Zamilpa A, Aguilar FA, Herrera-Ruiz M, Tortoriello J, Jiménez-Ferrer E. Pharmacokinetic study in mice of galphimine-A, an anxiolytic compound from Galphimia glauca. Molecules. 2014 Mar 12;19(3):3120-34. doi: 10.3390/molecules19033120.|Jiménez-Ferrer E, Santillán-Urquiza MA, Alegría-Herrera E, Zamilpa A, Noguerón-Merino C, Tortoriello J, Navarro-García V, Avilés-Flores M, Fuentes-Mata M, Herrera-Ruiz M. Anxiolytic effect of fatty acids and terpenes fraction from Aloysia triphylla: Serotoninergic, GABAergic and glutamatergic implications. Biomed Pharmacother. 2017 Dec;96:320-327. doi: 10.1016/j.biopha.2017.10.024. Epub 2017 Oct 7.|Santillán-Urquiza MA, Herrera-Ruiz M, Zamilpa A, Jiménez-Ferrer E, Román-Ramos R, Tortoriello J. Pharmacological interaction of Galphimia glauca extract and natural galphimines with Ketamine and Haloperidol on different behavioral tests. Biomed Pharmacother. 2018 Jul;103:879-888. doi: 10.1016/j.biopha.2018.04.082. Epub 2018 Apr 24.	Generalized Anxiety Disorder Galphimia glauca standardized extract|alprazolam 1mg Parallel Assignment Treatment Randomized Dietary Supplement|Drug All	Efficacy and Safety Study of a IMSS Developed Phytopharmaceutical for the Treatment of Anxiety.	Interventional	Recruiting	Phase 2	2	122	anxiety disorders	alprazolam	NA
NCT03703141	NA	NA	NA	NA	NA	NA	NA	NA	NA	NA	NA	23102235|23633524|25231862|24855176|25899451|24742673|24399727|23533314|21695082|16523474|7729306	Fakhouri TH, Kit BK, Ogden CL. Consumption of diet drinks in the United States, 2009-2010. NCHS Data Brief. 2012 Oct;(109):1-8.|Pepino MY, Tiemann CD, Patterson BW, Wice BM, Klein S. Sucralose affects glycemic and hormonal responses to an oral glucose load. Diabetes Care. 2013 Sep;36(9):2530-5. doi: 10.2337/dc12-2221. Epub 2013 Apr 30.|Suez J, Korem T, Zeevi D, Zilberman-Schapira G, Thaiss CA, Maza O, Israeli D, Zmora N, Gilad S, Weinberger A, Kuperman Y, Harmelin A, Kolodkin-Gal I, Shapiro H, Halpern Z, Segal E, Elinav E. Artificial sweeteners induce glucose intolerance by altering the gut microbiota. Nature. 2014 Oct 9;514(7521):181-6. doi: 10.1038/nature13793. Epub 2014 Sep 17.|Grotz VL, Jokinen JD. Comment on Pepino et al. Sucralose affects glycemic and hormonal responses to an oral glucose load. Diabetes care 2013;36:2530-2535. Diabetes Care. 2014 Jun;37(6):e148. doi: 10.2337/dc13-2972.|Hocking SL, Stewart RL, Brandon AE, Suryana E, Stuart E, Baldwin EM, Kolumam GA, Modrusan Z, Junutula JR, Gunton JE, Medynskyj M, Blaber SP, Karsten E, Herbert BR, James DE, Cooney GJ, Swarbrick MM. Subcutaneous fat transplantation alleviates diet-induced glucose intolerance and inflammation in mice. Diabetologia. 2015 Jul;58(7):1587-600. doi: 10.1007/s00125-015-3583-y. Epub 2015 Apr 22.|Fjære E, Aune UL, Røen K, Keenan AH, Ma T, Borkowski K, Kristensen DM, Novotny GW, Mandrup-Poulsen T, Hudson BD, Milligan G, Xi Y, Newman JW, Haj FG, Liaset B, Kristiansen K, Madsen L. Indomethacin treatment prevents high fat diet-induced obesity and insulin resistance but not glucose intolerance in C57BL/6J mice. J Biol Chem. 2014 Jun 6;289(23):16032-45. doi: 10.1074/jbc.M113.525220. Epub 2014 Apr 17.|Krysiak R, Gdula-Dymek A, Okopień B. Monocyte-suppressing effect of high-dose metformin in fenofibrate-treated patients with impaired glucose tolerance. Pharmacol Rep. 2013;65(5):1311-6.|Suárez-Álvarez K, Solís-Lozano L, Leon-Cabrera S, González-Chávez A, Gómez-Hernández G, Quiñones-Álvarez MS, Serralde-Zúñiga AE, Hernández-Ruiz J, Ramírez-Velásquez J, Galindo-González FJ, Zavala-Castillo JC, De León-Nava MA, Robles-Díaz G, Escobedo G. Serum IL-12 is increased in Mexican obese subjects and associated with low-grade inflammation and obesity-related parameters. Mediators Inflamm. 2013;2013:967067. doi: 10.1155/2013/967067. Epub 2013 Feb 20.|Qu HQ, Li Q, Rentfro AR, Fisher-Hoch SP, McCormick JB. The definition of insulin resistance using HOMA-IR for Americans of Mexican descent using machine learning. PLoS One. 2011;6(6):e21041. doi: 10.1371/journal.pone.0021041. Epub 2011 Jun 14.|Klein DA, Boudreau GS, Devlin MJ, Walsh BT. Artificial sweetener use among individuals with eating disorders. Int J Eat Disord. 2006 May;39(4):341-5.|Allison DB, Paultre F, Maggio C, Mezzitis N, Pi-Sunyer FX. The use of areas under curves in diabetes research. Diabetes Care. 1995 Feb;18(2):245-50.	Healthy sucralose 48 mg (splenda)/day for ten weeks NA NA NA Dietary Supplement All	Serum Insulin Response After Acute and Chronic Sucralose Ingestion in Healthy Volunteers With Variable Body Mass Index	Interventional	Completed	N/A	3	95	NA	NA	NA
NCT03704012	NA	NA	NA	NA	NA	NA	NA	NA	NA	NA	NA	28235686|25433214	Álvarez MJ, Fernández D, Gómez-Salgado J, Rodríguez-González D, Rosón M, Lapeña S. The effects of massage therapy in hospitalized preterm neonates: A systematic review. Int J Nurs Stud. 2017 Apr;69:119-136. doi: 10.1016/j.ijnurstu.2017.02.009. Epub 2017 Feb 14. Review.|Fernández D, Alvarez MJ, Rodríguez D, Rodríguez M, Fernández E, Urdiales P. Spanish Validation of the Premie-Neuro Scale in Premature Infants. J Pediatr Nurs. 2015 Jul-Aug;30(4):560-7. doi: 10.1016/j.pedn.2014.11.002. Epub 2014 Nov 26.	Massage|Premature Birth|Premature Infant|Preterm Infant Protocol of massage therapy and kinesiotherapy NA NA NA Behavioral All	Efficacy of Massage Applied by the Parents in Hospitalized Premature Birth (PreMas)	Interventional	Completed	N/A	2	143	premature birth	NA	NA
NCT03704090	NA	NA	NA	NA	NA	NA	NA	NA	NA	NA	NA	27660922	Álvarez EA, Garrido MA, Tobar EA, Prieto SA, Vergara SO, Briceño CD, González FJ. Occupational therapy for delirium management in elderly patients without mechanical ventilation in an intensive care unit: A pilot randomized clinical trial. J Crit Care. 2017 Feb;37:85-90. doi: 10.1016/j.jcrc.2016.09.002. Epub 2016 Sep 10.	Aging Disorder|Postoperative Delirium Occupational therapy intervention|Standard non-pharmacological prevention intervention Parallel Assignment Prevention Randomized Behavioral|Behavioral All	Non-pharmacological Prevention of Postoperative Delirium by Occupational Therapy Teams	Interventional	Completed	N/A	2	160	delirium	NA	NA
NCT03704272	NA	NA	NA	NA	NA	NA	NA	NA	NA	NA	NA	21278429|16651907|28074566	Louwers EC, Korfage IJ, Affourtit MJ, Scheewe DJ, van de Merwe MH, Vooijs-Moulaert FA, Woltering CM, Jongejan MH, Ruige M, Moll HA, De Koning HJ. Detection of child abuse in emergency departments: a multi-centre study. Arch Dis Child. 2011 May;96(5):422-5. doi: 10.1136/adc.2010.202358. Epub 2011 Jan 30.|King WK, Kiesel EL, Simon HK. Child abuse fatalities: are we missing opportunities for intervention? Pediatr Emerg Care. 2006 Apr;22(4):211-4.|Bray JW, Del Boca FK, McRee BG, Hayashi SW, Babor TF. Screening, Brief Intervention and Referral to Treatment (SBIRT): rationale, program overview and cross-site evaluation. Addiction. 2017 Feb;112 Suppl 2:3-11. doi: 10.1111/add.13676. Review.	Head Trauma|Neglect, Child|Non-Accidental Injury to Child|Non-Accidental Trauma SunBrite Parallel Assignment Treatment Randomized Behavioral All	Supervisory Neglect, Non-Accidental Trauma, Brief Intervention, and Treatment Referral	Interventional	Not yet recruiting	N/A	2	221	wounds and injuries|craniocerebral trauma	NA	NA
NCT03705481	NA	NA	NA	NA	NA	NA	NA	NA	NA	NA	NA	28105993|21974854	Madder RD, VanOosterhout SM, Jacoby ME, Collins JS, Borgman AS, Mulder AN, Elmore MA, Campbell JL, McNamara RF, Wohns DH. Percutaneous coronary intervention using a combination of robotics and telecommunications by an operator in a separate physical location from the patient: an early exploration into the feasibility of telestenting (the REMOTE-PCI study). EuroIntervention. 2017 Jan 20;12(13):1569-1576. doi: 10.4244/EIJ-D-16-00363.|Pugin F, Bucher P, Morel P. History of robotic surgery: from AESOP® and ZEUS® to da Vinci®. J Visc Surg. 2011 Oct;148(5 Suppl):e3-8. doi: 10.1016/j.jviscsurg.2011.04.007. Epub 2011 Oct 4. Review.	Percutaneous Coronary Intervention Remote treatment of PCI. NA NA NA Device All	NA	NA	NA	NA	NA	NA	NA	NA	NA
NCT03705754	NA	NA	NA	NA	NA	NA	NA	NA	NA	NA	NA	12196769	Askin MP, Waye JD, Fiedler L, Harpaz N. Tattoo of colonic neoplasms in 113 patients with a new sterile carbon compound. Gastrointest Endosc. 2002 Sep;56(3):339-42.	Endoscopic Tattoo of Suspected Colon Cancer carbon black suspension colonic tattoo injection Parallel Assignment Diagnostic Randomized Device All	Carbon Black Tattoo in Colon Cancer	Interventional	Active, not recruiting	N/A	2	100	colonic neoplasms	NA	NA
NCT03705767	NA	NA	NA	NA	NA	NA	NA	NA	NA	NA	NA	9017519|25301963|12080326	Nikkilä K, Riikonen S, Lindfors M, Miettinen TA. Serum squalene and noncholesterol sterols before and after delivery in normal and cholestatic pregnancy. J Lipid Res. 1996 Dec;37(12):2687-95.|Miettinen HE, Rönö K, Koivusalo S, Stach-Lempinen B, Pöyhönen-Alho M, Eriksson JG, Hiltunen TP, Gylling H. Elevated serum squalene and cholesterol synthesis markers in pregnant obese women with gestational diabetes mellitus. J Lipid Res. 2014 Dec;55(12):2644-54. doi: 10.1194/jlr.P049510. Epub 2014 Oct 9.|Vuorio AF, Miettinen TA, Turtola H, Oksanen H, Gylling H. Cholesterol metabolism in normal and heterozygous familial hypercholesterolemic newborns. J Lab Clin Med. 2002 Jul;140(1):35-42.	Mother Fetus Relations NA NA NA NA NA Female	NA	NA	NA	NA	NA	NA	NA	NA	NA
NCT03705988	NA	NA	NA	NA	NA	NA	NA	NA	NA	NA	NA	3521373|9214809|16387997|18348596|22741094|23538086|24856571|25546850	Schmitt R, Capo T, Boyd E. Cranial electrotherapy stimulation as a treatment for anxiety in chemically dependent persons. Alcohol Clin Exp Res. 1986 Mar-Apr;10(2):158-60.|Ferdjallah M, Bostick FX Jr, Barr RE. Potential and current density distributions of cranial electrotherapy stimulation (CES) in a four-concentric-spheres model. IEEE Trans Biomed Eng. 1996 Sep;43(9):939-43.|Childs A. Cranial electrotherapy stimulation reduces aggression in a violent retarded population: a preliminary report. J Neuropsychiatry Clin Neurosci. 2005 Fall;17(4):548-51.|Bystritsky A, Kerwin L, Feusner J. A pilot study of cranial electrotherapy stimulation for generalized anxiety disorder. J Clin Psychiatry. 2008 Mar;69(3):412-7.|Feusner JD, Madsen S, Moody TD, Bohon C, Hembacher E, Bookheimer SY, Bystritsky A. Effects of cranial electrotherapy stimulation on resting state brain activity. Brain Behav. 2012 May;2(3):211-20. doi: 10.1002/brb3.45.|Kirsch DL, Nichols F. Cranial electrotherapy stimulation for treatment of anxiety, depression, and insomnia. Psychiatr Clin North Am. 2013 Mar;36(1):169-76. doi: 10.1016/j.psc.2013.01.006. Review.|Barclay TH, Barclay RD. A clinical trial of cranial electrotherapy stimulation for anxiety and comorbid depression. J Affect Disord. 2014 Aug;164:171-7. doi: 10.1016/j.jad.2014.04.029. Epub 2014 Apr 21.|Qiao J, Weng S, Wang P, Long J, Wang Z. Normalization of Intrinsic Neural Circuits Governing Tourette's Syndrome Using Cranial Electrotherapy Stimulation. IEEE Trans Biomed Eng. 2015 May;62(5):1272-80. doi: 10.1109/TBME.2014.2385151. Epub 2014 Dec 22.	Tic Disorder, Childhood Cranial Electrotherapy Stimulation(CES)|sham Cranial Electrotherapy Stimulation( sham CES) Parallel Assignment Treatment Randomized Device|Device All	A Study of Cranial Electrotherapy Stimulation as an Add-on Treatment for Tic Disorders (SCATT)	Interventional	Unknown status	N/A	2	100	disease|tics|tic disorders	NA	NA
NCT03706001	NA	NA	NA	NA	NA	NA	NA	NA	NA	NA	NA	18164940|27326027	Morgan JF, O'Donoghue AC, McKenna WJ, Schmidt MM. Psychiatric disorders in hypertrophic cardiomyopathy. Gen Hosp Psychiatry. 2008 Jan-Feb;30(1):49-54. doi: 10.1016/j.genhosppsych.2007.09.005.|Igoumenou A, Alevizopoulos G, Anastasakis A, Stavrakaki E, Toutouzas P, Stefanadis C. Depression in patients with hypertrophic cardiomyopathy: is there any relation with the risk factors for sudden death? Heart Asia. 2012 Jan 1;4(1):44-8. doi: 10.1136/heartasia-2012-010099. eCollection 2012.	Anxiety|Depression|Hypertrophic Cardiomyopathy|Psychotherapy Psychotherapy Parallel Assignment Treatment Randomized Other All	Efficacy of Psychotherapy for Improving Quality of Life in Patients With Hypertrophic Cardiomyopathy and Depression	Interventional	Unknown status	N/A	2	100	depressive disorder|cardiomyopathy, hypertrophic|cardiomyopathies|hypertrophy|depression	NA	NA
NCT03706131	NA	NA	NA	NA	NA	NA	NA	NA	NA	NA	NA	8822677	Karlberg M, Magnusson M, Malmström EM, Melander A, Moritz U. Postural and symptomatic improvement after physiotherapy in patients with dizziness of suspected cervical origin. Arch Phys Med Rehabil. 1996 Sep;77(9):874-82.	Balance; Distorted|Multiple Sclerosis cervical mobilisation Parallel Assignment Health Services Research Randomized Other All	The Effect of Cervical Mobilization on Balance and Spasticity in Multiple Sclerosis Individuals	Interventional	Completed	N/A	2	36	muscle spasticity|sclerosis|multiple sclerosis	NA	NA
NCT03706183	NA	NA	NA	NA	NA	NA	NA	NA	NA	NA	NA	25712982|28261890|27769665|26648996	Kim JH, Roh KJ, Suh SH, Lee KY. Improvement of sudden bilateral hearing loss after vertebral artery stenting. J Neurointerv Surg. 2016 Mar;8(3):e12. doi: 10.1136/neurintsurg-2014-011595.rep. Epub 2015 Feb 24.|Onal M, Elsurer C, Selimoglu N, Yilmaz M, Erdogan E, Bengi Celik J, Kal O, Onal O. Ozone Prevents Cochlear Damage From Ischemia-Reperfusion Injury in Guinea Pigs. Artif Organs. 2017 Aug;41(8):744-752. doi: 10.1111/aor.12863. Epub 2017 Mar 5.|Kılıç MÖ, Güldoğan CE, Balamir İ, Tez M. Ischemia-modified albumin as a predictor of the severity of acute appendicitis. Am J Emerg Med. 2017 Jan;35(1):92-95. doi: 10.1016/j.ajem.2016.10.010. Epub 2016 Oct 7.|Can S, Akdur O, Yildirim A, Adam G, Cakir DU, Karaman HI. Myelin basic protein and ischemia modified albumin levels in acute ischemic stroke cases. Pak J Med Sci. 2015 Sep-Oct;31(5):1110-4. doi: 10.12669/pjms.315.7702.	Ischemia|Sudden Hearing Loss Ischemia-modified albumin|Hearing thresholds NA NA NA Diagnostic Test|Diagnostic Test All	NA	NA	NA	NA	NA	NA	deafness|hearing loss, sudden|ischemia|hearing loss	NA	NA
NCT03706638	NA	NA	NA	NA	NA	NA	NA	NA	NA	NA	NA	NA|22786531|25700159	F. Gary Cunningham, John C. Hauth, Kenneth J. Leveno, Larry Gilstrap Iii, Steven L. Bloom, & Katharine D. Wenstrom. (2010). Williams obstetrics. Williams Obstetrics (pp. 1081).|Peña-Rosas JP, De-Regil LM, Dowswell T, Viteri FE. Intermittent oral iron supplementation during pregnancy. Cochrane Database Syst Rev. 2012 Jul 11;(7):CD009997. doi: 10.1002/14651858.CD009997. Review. Update in: Cochrane Database Syst Rev. 2015;(10):CD009997.|Tolkien Z, Stecher L, Mander AP, Pereira DI, Powell JJ. Ferrous sulfate supplementation causes significant gastrointestinal side-effects in adults: a systematic review and meta-analysis. PLoS One. 2015 Feb 20;10(2):e0117383. doi: 10.1371/journal.pone.0117383. eCollection 2015. Review.	Iron Deficiency Anemia of Pregnancy Ferrous Sulfate Parallel Assignment Treatment Randomized Dietary Supplement Female	Daily vs Intermittent Iron Therapy in Pregnancy	Interventional	Completed	N/A	2	46	anemia, iron-deficiency	NA	NA
NCT03706820	NA	NA	NA	NA	NA	NA	NA	NA	NA	NA	NA	29167297|26022955	Kovacs G, Herve P, Barbera JA, Chaouat A, Chemla D, Condliffe R, Garcia G, Grünig E, Howard L, Humbert M, Lau E, Laveneziana P, Lewis GD, Naeije R, Peacock A, Rosenkranz S, Saggar R, Ulrich S, Vizza D, Vonk Noordegraaf A, Olschewski H. An official European Respiratory Society statement: pulmonary haemodynamics during exercise. Eur Respir J. 2017 Nov 22;50(5). pii: 1700578. doi: 10.1183/13993003.00578-2017. Print 2017 Nov. Erratum in: Eur Respir J. 2018 Jan 18;51(1):.|Herve P, Lau EM, Sitbon O, Savale L, Montani D, Godinas L, Lador F, Jaïs X, Parent F, Günther S, Humbert M, Simonneau G, Chemla D. Criteria for diagnosis of exercise pulmonary hypertension. Eur Respir J. 2015 Sep;46(3):728-37. doi: 10.1183/09031936.00021915. Epub 2015 May 28.	Exercise Pulmonary Hypertension NA NA NA NA NA All	NA	NA	NA	NA	NA	NA	hypertension, pulmonary|pulmonary fibrosis	NA	NA
NCT03706989	NA	NA	NA	NA	NA	NA	NA	NA	NA	NA	NA	28533746|23820102|23587637|26238230|29459944|30522125	Giattino CM, Gardner JE, Sbahi FM, Roberts KC, Cooter M, Moretti E, Browndyke JN, Mathew JP, Woldorff MG, Berger M; MADCO-PC Investigators. Intraoperative Frontal Alpha-Band Power Correlates with Preoperative Neurocognitive Function in Older Adults. Front Syst Neurosci. 2017 May 8;11:24. doi: 10.3389/fnsys.2017.00024. eCollection 2017.|Brown EN, Purdon PL. The aging brain and anesthesia. Curr Opin Anaesthesiol. 2013 Aug;26(4):414-9. doi: 10.1097/ACO.0b013e328362d183. Review.|de Waal H, Stam CJ, de Haan W, van Straaten EC, Blankenstein MA, Scheltens P, van der Flier WM. Alzheimer's disease patients not carrying the apolipoprotein E ε4 allele show more severe slowing of oscillatory brain activity. Neurobiol Aging. 2013 Sep;34(9):2158-63. doi: 10.1016/j.neurobiolaging.2013.03.007. Epub 2013 Apr 12.|Vasunilashorn S, Ngo L, Kosar CM, Fong TG, Jones RN, Inouye SK, Marcantonio ER. Does Apolipoprotein E Genotype Increase Risk of Postoperative Delirium? Am J Geriatr Psychiatry. 2015 Oct;23(10):1029-1037. doi: 10.1016/j.jagp.2014.12.192. Epub 2015 May 21.|Evered L, Silbert B, Scott DA, Zetterberg H, Blennow K. Association of Changes in Plasma Neurofilament Light and Tau Levels With Anesthesia and Surgery: Results From the CAPACITY and ARCADIAN Studies. JAMA Neurol. 2018 May 1;75(5):542-547. doi: 10.1001/jamaneurol.2017.4913.|Halaas NB, Blennow K, Idland AV, Wyller TB, Ræder J, Frihagen F, Staff AC, Zetterberg H, Watne LO. Neurofilament Light in Serum and Cerebrospinal Fluid of Hip Fracture Patients with Delirium. Dement Geriatr Cogn Disord. 2018;46(5-6):346-357. doi: 10.1159/000494754. Epub 2018 Dec 6.	Postoperative Delirium EEG|Apolipoprotein genotype|Serum NfL measurements|Preoperative neurocognitive evaluation NA NA NA Procedure|Genetic|Biological|Other All	NA	NA	NA	NA	NA	NA	delirium|brain injuries	NA	NA
NCT03707015	NA	NA	NA	NA	NA	NA	NA	NA	NA	NA	NA	26582311|29874671	Chen SN, Yang CM. Inverted Internal Limiting Membrane Insertion for Macular Hole-Associated Retinal Detachment in High Myopia. Am J Ophthalmol. 2016 Feb;162:99-106.e1. doi: 10.1016/j.ajo.2015.11.013. Epub 2015 Nov 12.|Chen SN, Hsieh YT, Yang CM. Multiple Free Internal Limiting Membrane Flap Insertion in the Treatment of Macular Hole-Associated Retinal Detachment in High Myopia. Ophthalmologica. 2018;240(3):143-149. doi: 10.1159/000487337. Epub 2018 Jun 6.	Retinal Detachment|Surgery NA NA NA NA NA All	NA	NA	NA	NA	NA	NA	retinal perforations|dissociative disorders|retinal detachment	NA	NA
NCT03707366	NA	NA	NA	NA	NA	NA	NA	NA	NA	NA	NA	27019678	Taussig H, Weiler L, Rhodes T, Hambrick E, Wertheimer R, Fireman O, Combs M. Fostering Healthy Futures for Teens: Adaptation of an Evidence-Based Program. J Soc Social Work Res. 2015 Dec;6(4):617-642.	Adolescent Behavior|Adolescent Development|Child Abuse|Child Maltreatment|Child Neglect|Delinquency|Educational Problems|Mental Health Impairment|Risk Behavior|Sexual Behavior|Substance Use FHF-T Parallel Assignment Prevention Randomized Behavioral All	Fostering Healthy Futures for Teens: An RCT	Interventional	Active, not recruiting	N/A	2	234	NA	NA	NA
NCT03707444	NA	NA	NA	NA	NA	NA	NA	NA	NA	NA	NA	12555009|27041741|20813492|21763099|21394458|16012423|29957749|28775918|28216858|26422429	Marineo G. Untreatable pain resulting from abdominal cancer: new hope from biophysics? JOP. 2003 Jan;4(1):1-10.|Majithia N, Smith TJ, Coyne PJ, Abdi S, Pachman DR, Lachance D, Shelerud R, Cheville A, Basford JR, Farley D, O'Neill C, Ruddy KJ, Sparadeo F, Beutler A, Loprinzi CL. Scrambler Therapy for the management of chronic pain. Support Care Cancer. 2016 Jun;24(6):2807-14. doi: 10.1007/s00520-016-3177-3. Epub 2016 Apr 4. Review.|Smith TJ, Coyne PJ, Parker GL, Dodson P, Ramakrishnan V. Pilot trial of a patient-specific cutaneous electrostimulation device (MC5-A Calmare®) for chemotherapy-induced peripheral neuropathy. J Pain Symptom Manage. 2010 Dec;40(6):883-91. doi: 10.1016/j.jpainsymman.2010.03.022.|Marineo G, Iorno V, Gandini C, Moschini V, Smith TJ. Scrambler therapy may relieve chronic neuropathic pain more effectively than guideline-based drug management: results of a pilot, randomized, controlled trial. J Pain Symptom Manage. 2012 Jan;43(1):87-95. doi: 10.1016/j.jpainsymman.2011.03.015. Epub 2011 Jul 16.|Ricci M, Pirotti S, Scarpi E, Burgio M, Maltoni M, Sansoni E, Amadori D. Managing chronic pain: results from an open-label study using MC5-A Calmare® device. Support Care Cancer. 2012 Feb;20(2):405-12. doi: 10.1007/s00520-011-1128-6. Epub 2011 Mar 11. Erratum in: Support Care Cancer. 2013 Mar;21(3):913.|Sabato AF, Marineo G, Gatti A. Scrambler therapy. Minerva Anestesiol. 2005 Jul-Aug;71(7-8):479-82.|Russo D, Zoratto F, Tirocchi G, Guarda M. Scrambler therapy in the management of somatosensory signs and symptoms related to neuropathic pain: an exploratory and prospective analysis. Acta Biomed. 2018 Jun 7;89(2):180-185. doi: 10.23750/abm.v89i2.5704.|Smith T, Cheville AL, Loprinzi CL, Longo-Schoberlein D. Scrambler Therapy for the Treatment of Chronic Post-Mastectomy Pain (cPMP). Cureus. 2017 Jun 21;9(6):e1378. doi: 10.7759/cureus.1378.|Kashyap K, Joshi S, Vig S, Singh V, Bhatnagar S. Impact of Scrambler Therapy on Pain Management and Quality of Life in Cancer Patients: A Study of Twenty Cases. Indian J Palliat Care. 2017 Jan-Mar;23(1):18-23. doi: 10.4103/0973-1075.197948. Erratum in: Indian J Palliat Care. 2017 Apr-Jun;23 (2):217.|Compagnone C, Tagliaferri F; Scrambler Therapy Group. Chronic pain treatment and scrambler therapy: a multicenter retrospective analysis. Acta Biomed. 2015 Sep 14;86(2):149-56.	Cancer Pancreas|Cancer Related Pain|Pain Syndrome Scrambler Therapy Device NA NA NA Device All	NA	NA	NA	NA	NA	NA	cancer pain|pancreatic neoplasms	NA	NA
NCT03707561	NA	NA	NA	NA	NA	NA	NA	NA	NA	NA	NA	30182153|25518507	Taran IN, Belevskaya AA, Saidova MA, Martynyuk TV, Chazova IE. Initial Riociguat Monotherapy and Transition from Sildenafil to Riociguat in Patients with Idiopathic Pulmonary Arterial Hypertension: Influence on Right Heart Remodeling and Right Ventricular-Pulmonary Arterial Coupling. Lung. 2018 Dec;196(6):745-753. doi: 10.1007/s00408-018-0160-4. Epub 2018 Sep 4.|Chazova IE, Arkhipova OA, Valieva ZS, Nakonechnikov SN, Martyniuk TV. [Pulmonary hypertension in Russia: the first results of the national register]. Ter Arkh. 2014;86(9):56-64. Russian.	Pulmonary Hypertension Right Heart Catheterization (RHC) NA NA NA Diagnostic Test All	NA	NA	NA	NA	NA	NA	hypertension|hypertension, pulmonary	NA	NA
NCT03708302	NA	NA	NA	NA	NA	NA	NA	NA	NA	NA	NA	29794944|30063656	Biswas A, Luginbuehl I, Szabo E, Caldeira-Kulbakas M, Crawford MW, Everett T. Use of Serratus Plane Block for Repair of Coarctation of Aorta: A Report of 3 Cases. Reg Anesth Pain Med. 2018 Aug;43(6):641-643. doi: 10.1097/AAP.0000000000000801.|Biswas A, Castanov V, Li Z, Perlas A, Kruisselbrink R, Agur A, Chan V. Serratus Plane Block: A Cadaveric Study to Evaluate Optimal Injectate Spread. Reg Anesth Pain Med. 2018 Nov;43(8):854-858. doi: 10.1097/AAP.0000000000000848.	Breast Pain|Post-Op Complication Bilateral serratus plane block|Bilateral parasternal infrapectoral block Parallel Assignment Treatment Randomized Procedure|Procedure Female	Serratus and Parasternal Infrapectoral Block for Breast Reduction Surgery.	Interventional	Unknown status	N/A	2	120	postoperative complications|mastodynia	NA	NA
NCT03708809	NA	NA	NA	NA	NA	NA	NA	NA	NA	NA	NA	18672117|29032945|15157788|18672116|630723	Heikinheimo O, Gissler M, Suhonen S. Age, parity, history of abortion and contraceptive choices affect the risk of repeat abortion. Contraception. 2008 Aug;78(2):149-54. doi: 10.1016/j.contraception.2008.03.013. Epub 2008 May 27.|Apter D. Contraception options: Aspects unique to adolescent and young adult. Best Pract Res Clin Obstet Gynaecol. 2018 Apr;48:115-127. doi: 10.1016/j.bpobgyn.2017.09.010. Epub 2017 Sep 28. Review.|Hubacher D, Cheng D. Intrauterine devices and reproductive health: American women in feast and famine. Contraception. 2004 Jun;69(6):437-46. Review.|Goodman S, Hendlish SK, Reeves MF, Foster-Rosales A. Impact of immediate postabortal insertion of intrauterine contraception on repeat abortion. Contraception. 2008 Aug;78(2):143-8. doi: 10.1016/j.contraception.2008.03.003. Epub 2008 May 14.|Lähteenmäki P, Luukkainen T. Return of ovarian function after abortion. Clin Endocrinol (Oxf). 1978 Feb;8(2):123-32.	Contraception Intrauterine system|Alternative contraception to intrauterine system Parallel Assignment Prevention Randomized Device|Other Female	Immediate Versus Delayed Initiation of Intrauterine System	Interventional	Not yet recruiting	N/A	3	270	NA	NA	NA
NCT03708835	NA	NA	NA	NA	NA	NA	NA	NA	NA	NA	NA	2276631|NA|2270302|NA|NA|NA|17213046|NA|NA|20194559|11386402|NA|NA	Pearlin LI, Mullan JT, Semple SJ, Skaff MM. Caregiving and the stress process: an overview of concepts and their measures. Gerontologist. 1990 Oct;30(5):583-94.|Karaman S, Karadakovan A. The study on the validity and reliability of preparedness for caregiving scale in family caregivers of stroke patients. Ege Üniversitesi Hemşirelik Fakültesi Dergisi. 2015;31(1):1-10.|Archbold PG, Stewart BJ, Greenlick MR, Harvath T. Mutuality and preparedness as predictors of caregiver role strain. Res Nurs Health. 1990 Dec;13(6):375-84.|Kadirhan Z, Gül A, Battal A. Sistem kullanılabilirlik ölçeği: geçerlik ve güvenirlik çalışması. Educational Sciences and Practice. 2015;14(28):149-167.|Brooke J. SUS: A quick and dirty usability scale. In P. Jordan, B. Thomas, B.Weerdmeester, I. Mcclelland (Eds.), Usability Evaluation in Industry. London: Taylor & Francis. 1996, p:189-194|Coşkun S, Bebiş H. Adolesanlarda e-sağlık okuryazarlığı ölçeği: Türkçe geçerlik ve güvenirlik çalışması. Gülhane Tıp Derg. 2015;57:378-384 doi: 10.5455/gulhane. 157832.|Norman CD, Skinner HA. eHEALS: The eHealth Literacy Scale. J Med Internet Res. 2006 Nov 14;8(4):e27.|Schaufeli, W. B., Leiter, M. P., Maslach, C. & Jackson, S. E. (Eds.) Maslach Burnout Inventory-General Survey (MBI-GS). Palo Alto, CA: Consulting Psychologists Press. 1996.|Gündüz B, Çapri B, Gökçakan Z. Mesleki tükenmişlik, işle bütünleşme ve iş doyumu arasındaki ilişkilerin incelenmesi. Journal of Educational Sciences Research International E-Journal, 2013;3: 29-49. doi:http://dx.doi.org/10.12973/jesr.2013.312a.|van Walraven C, Dhalla IA, Bell C, Etchells E, Stiell IG, Zarnke K, Austin PC, Forster AJ. Derivation and validation of an index to predict early death or unplanned readmission after discharge from hospital to the community. CMAJ. 2010 Apr 6;182(6):551-7. doi: 10.1503/cmaj.091117. Epub 2010 Mar 1.|Küçükdeveci AA, Yavuzer G, Elhan AH, Sonel B, Tennant A. Adaptation of the Functional Independence Measure for use in Turkey. Clin Rehabil. 2001 Jun;15(3):311-9.|Yalın H. İnme sonrası hastaların fonksiyonel durum, engellilik ve yaşam kaliteleri. M.Ü. Sağlık Bilimleri Enstitüsü, Doktora Tezi, 2011, İstanbul, (Danışman: Prof. Dr. Necmiye SABUNCU).|Pınar R, Oğuz S. Norton ve Braden Bası Yarası Değerlendirme ölçeklerinin yatağa bağımlı aynı hasta grubunda güvenirlik ve geçerliğinin sınanması. VI. Ulusal Hemşirelik Kongresi- UluslarArası Katılımlı Kongre Kitabı, Damla Matbaacılık Ltd. Şti., 1998;172-175.	Stroke Transitional care model Parallel Assignment Health Services Research Randomized Other All	The Effect of Transitional Care Model-Based Interventions for Stroke Patients and Their Caregivers	Interventional	Completed	N/A	2	126	stroke	NA	NA
NCT03708874	NA	NA	NA	NA	NA	NA	NA	NA	NA	NA	NA	24668032|29340809|23742777	Gurusamy KS, Nagendran M, Toon CD, Guerrini GP, Zinnuroglu M, Davidson BR. Methods of intraperitoneal local anaesthetic instillation for laparoscopic cholecystectomy. Cochrane Database Syst Rev. 2014 Mar 25;(3):CD009060. doi: 10.1002/14651858.CD009060.pub2. Review.|Kaushal-Deep SM, Anees A, Khan S, Khan MA, Lodhi M. Randomized controlled study of intraincisional infiltration versus intraperitoneal instillation of standardized dose of ropivacaine 0.2% in post-laparoscopic cholecystectomy pain: Do we really need high doses of local anesthetics-time to rethink! Surg Endosc. 2018 Jul;32(7):3321-3341. doi: 10.1007/s00464-018-6053-z. Epub 2018 Jan 16.|Roberts KJ, Gilmour J, Pande R, Hodson J, Lam FT, Khan S. Double-blind randomized sham controlled trial of intraperitoneal bupivacaine during emergency laparoscopic cholecystectomy. Hepatobiliary Pancreat Dis Int. 2013 Jun;12(3):310-6.	Abdominal Pain|Complication|Satisfaction|Shoulder Pain NA NA NA NA NA All	NA	NA	NA	NA	NA	NA	shoulder pain|cholecystitis, acute|abdominal pain|cholecystitis|acalculous cholecystitis	NA	NA
NCT03708991	NA	NA	NA	NA	NA	NA	NA	NA	NA	NA	NA	28656917|28612309	Sahin L, Bozkurt M, Şahin H, Gürel A, Calıskan E. To compare aneuploidy rates between ICSI and IVF Cases. Niger J Clin Pract. 2017 Jun;20(6):652-658. doi: 10.4103/1119-3077.208959.|Feldman B, Aizer A, Brengauz M, Dotan K, Levron J, Schiff E, Orvieto R. Pre-implantation genetic diagnosis-should we use ICSI for all? J Assist Reprod Genet. 2017 Sep;34(9):1179-1183. doi: 10.1007/s10815-017-0966-7. Epub 2017 Jun 13.	Genetic Condition IVF combined with PGT-A|ICSI combined with PGT-A NA NA NA Diagnostic Test|Diagnostic Test All	NA	NA	NA	NA	NA	NA	NA	NA	NA
NCT03709147	NA	NA	NA	NA	NA	NA	NA	NA	NA	NA	NA	18948947|25056707|23224736|21376230|27872127|15261145|14985505|19629071|11602624|23352126|22323820|20157582|26438237|27282289|28202779|27411588	Ding L, Getz G, Wheeler DA, Mardis ER, McLellan MD, Cibulskis K, Sougnez C, Greulich H, Muzny DM, Morgan MB, Fulton L, Fulton RS, Zhang Q, Wendl MC, Lawrence MS, Larson DE, Chen K, Dooling DJ, Sabo A, Hawes AC, Shen H, Jhangiani SN, Lewis LR, Hall O, Zhu Y, Mathew T, Ren Y, Yao J, Scherer SE, Clerc K, Metcalf GA, Ng B, Milosavljevic A, Gonzalez-Garay ML, Osborne JR, Meyer R, Shi X, Tang Y, Koboldt DC, Lin L, Abbott R, Miner TL, Pohl C, Fewell G, Haipek C, Schmidt H, Dunford-Shore BH, Kraja A, Crosby SD, Sawyer CS, Vickery T, Sander S, Robinson J, Winckler W, Baldwin J, Chirieac LR, Dutt A, Fennell T, Hanna M, Johnson BE, Onofrio RC, Thomas RK, Tonon G, Weir BA, Zhao X, Ziaugra L, Zody MC, Giordano T, Orringer MB, Roth JA, Spitz MR, Wistuba II, Ozenberger B, Good PJ, Chang AC, Beer DG, Watson MA, Ladanyi M, Broderick S, Yoshizawa A, Travis WD, Pao W, Province MA, Weinstock GM, Varmus HE, Gabriel SB, Lander ES, Gibbs RA, Meyerson M, Wilson RK. Somatic mutations affect key pathways in lung adenocarcinoma. Nature. 2008 Oct 23;455(7216):1069-75. doi: 10.1038/nature07423.|Chen Z, Fillmore CM, Hammerman PS, Kim CF, Wong KK. Non-small-cell lung cancers: a heterogeneous set of diseases. Nat Rev Cancer. 2014 Aug;14(8):535-46. doi: 10.1038/nrc3775. Review. Erratum in: Nat Rev Cancer. 2015 Apr;15(4):247.|McCleland ML, Adler AS, Deming L, Cosino E, Lee L, Blackwood EM, Solon M, Tao J, Li L, Shames D, Jackson E, Forrest WF, Firestein R. Lactate dehydrogenase B is required for the growth of KRAS-dependent lung adenocarcinomas. Clin Cancer Res. 2013 Feb 15;19(4):773-84. doi: 10.1158/1078-0432.CCR-12-2638. Epub 2012 Dec 6.|Hanahan D, Weinberg RA. Hallmarks of cancer: the next generation. Cell. 2011 Mar 4;144(5):646-74. doi: 10.1016/j.cell.2011.02.013. Review.|Vernieri C, Casola S, Foiani M, Pietrantonio F, de Braud F, Longo V. Targeting Cancer Metabolism: Dietary and Pharmacologic Interventions. Cancer Discov. 2016 Dec;6(12):1315-1333. Epub 2016 Nov 21. Review.|Shaw RJ, Bardeesy N, Manning BD, Lopez L, Kosmatka M, DePinho RA, Cantley LC. The LKB1 tumor suppressor negatively regulates mTOR signaling. Cancer Cell. 2004 Jul;6(1):91-9.|Shaw RJ, Kosmatka M, Bardeesy N, Hurley RL, Witters LA, DePinho RA, Cantley LC. The tumor suppressor LKB1 kinase directly activates AMP-activated kinase and regulates apoptosis in response to energy stress. Proc Natl Acad Sci U S A. 2004 Mar 9;101(10):3329-35. Epub 2004 Feb 25.|Shackelford DB, Shaw RJ. The LKB1-AMPK pathway: metabolism and growth control in tumour suppression. Nat Rev Cancer. 2009 Aug;9(8):563-75. doi: 10.1038/nrc2676.|Zhou G, Myers R, Li Y, Chen Y, Shen X, Fenyk-Melody J, Wu M, Ventre J, Doebber T, Fujii N, Musi N, Hirshman MF, Goodyear LJ, Moller DE. Role of AMP-activated protein kinase in mechanism of metformin action. J Clin Invest. 2001 Oct;108(8):1167-74.|Shackelford DB, Abt E, Gerken L, Vasquez DS, Seki A, Leblanc M, Wei L, Fishbein MC, Czernin J, Mischel PS, Shaw RJ. LKB1 inactivation dictates therapeutic response of non-small cell lung cancer to the metabolism drug phenformin. Cancer Cell. 2013 Feb 11;23(2):143-58. doi: 10.1016/j.ccr.2012.12.008. Epub 2013 Jan 24.|Lee C, Raffaghello L, Brandhorst S, Safdie FM, Bianchi G, Martin-Montalvo A, Pistoia V, Wei M, Hwang S, Merlino A, Emionite L, de Cabo R, Longo VD. Fasting cycles retard growth of tumors and sensitize a range of cancer cell types to chemotherapy. Sci Transl Med. 2012 Mar 7;4(124):124ra27. doi: 10.1126/scitranslmed.3003293. Epub 2012 Feb 8.|Safdie FM, Dorff T, Quinn D, Fontana L, Wei M, Lee C, Cohen P, Longo VD. Fasting and cancer treatment in humans: A case series report. Aging (Albany NY). 2009 Dec 31;1(12):988-1007.|de Groot S, Vreeswijk MP, Welters MJ, Gravesteijn G, Boei JJ, Jochems A, Houtsma D, Putter H, van der Hoeven JJ, Nortier JW, Pijl H, Kroep JR. The effects of short-term fasting on tolerance to (neo) adjuvant chemotherapy in HER2-negative breast cancer patients: a randomized pilot study. BMC Cancer. 2015 Oct 5;15:652. doi: 10.1186/s12885-015-1663-5.|Dorff TB, Groshen S, Garcia A, Shah M, Tsao-Wei D, Pham H, Cheng CW, Brandhorst S, Cohen P, Wei M, Longo V, Quinn DI. Safety and feasibility of fasting in combination with platinum-based chemotherapy. BMC Cancer. 2016 Jun 10;16:360. doi: 10.1186/s12885-016-2370-6.|Wei M, Brandhorst S, Shelehchi M, Mirzaei H, Cheng CW, Budniak J, Groshen S, Mack WJ, Guen E, Di Biase S, Cohen P, Morgan TE, Dorff T, Hong K, Michalsen A, Laviano A, Longo VD. Fasting-mimicking diet and markers/risk factors for aging, diabetes, cancer, and cardiovascular disease. Sci Transl Med. 2017 Feb 15;9(377). pii: eaai8700. doi: 10.1126/scitranslmed.aai8700.|Di Biase S, Lee C, Brandhorst S, Manes B, Buono R, Cheng CW, Cacciottolo M, Martin-Montalvo A, de Cabo R, Wei M, Morgan TE, Longo VD. Fasting-Mimicking Diet Reduces HO-1 to Promote T Cell-Mediated Tumor Cytotoxicity. Cancer Cell. 2016 Jul 11;30(1):136-146. doi: 10.1016/j.ccell.2016.06.005.	Advanced LKB1-inactive Lung Adenocarcinoma Metformin Hydrochloride|Cisplatin|Carboplatin|Pemetrexed|Fasting-mimicking diet|Pembrolizumab NA NA NA Drug|Drug|Drug|Drug|Dietary Supplement|Drug All	Metformin Plus/Minus Fasting Mimicking Diet to Target the Metabolic Vulnerabilities of LKB1-inactive Lung Adenocarcinoma	Interventional	Recruiting	Phase 2	3	64	adenocarcinoma of lung|adenocarcinoma	carboplatin|metformin|pembrolizumab|pemetrexed	NA
NCT03709589	NA	NA	NA	NA	NA	NA	NA	NA	NA	NA	NA	26865981|27494719|26986466	Nishijima I, Oyadomari S, Maedomari S, Toma R, Igei C, Kobata S, Koyama J, Tomori R, Kawamitsu N, Yamamoto Y, Tsuchida M, Tokeshi Y, Ikemura R, Miyagi K, Okiyama K, Iha K. Use of a modified early warning score system to reduce the rate of in-hospital cardiac arrest. J Intensive Care. 2016 Feb 9;4:12. doi: 10.1186/s40560-016-0134-7. eCollection 2016.|van Galen LS, Dijkstra CC, Ludikhuize J, Kramer MH, Nanayakkara PW. A Protocolised Once a Day Modified Early Warning Score (MEWS) Measurement Is an Appropriate Screening Tool for Major Adverse Events in a General Hospital Population. PLoS One. 2016 Aug 5;11(8):e0160811. doi: 10.1371/journal.pone.0160811. eCollection 2016.|Kruisselbrink R, Kwizera A, Crowther M, Fox-Robichaud A, O'Shea T, Nakibuuka J, Ssinabulya I, Nalyazi J, Bonner A, Devji T, Wong J, Cook D. Modified Early Warning Score (MEWS) Identifies Critical Illness among Ward Patients in a Resource Restricted Setting in Kampala, Uganda: A Prospective Observational Study. PLoS One. 2016 Mar 17;11(3):e0151408. doi: 10.1371/journal.pone.0151408. eCollection 2016.	Critical Illness|Morality Modified Early Warning Score NA NA NA Other All	NA	NA	NA	NA	NA	NA	critical illness	NA	NA
NCT03709654	NA	NA	NA	NA	NA	NA	NA	NA	NA	NA	NA	23337890|27303708|22859988|23631911	Fitz-Gibbon S, Tomida S, Chiu BH, Nguyen L, Du C, Liu M, Elashoff D, Erfe MC, Loncaric A, Kim J, Modlin RL, Miller JF, Sodergren E, Craft N, Weinstock GM, Li H. Propionibacterium acnes strain populations in the human skin microbiome associated with acne. J Invest Dermatol. 2013 Sep;133(9):2152-60. doi: 10.1038/jid.2013.21. Epub 2013 Jan 21.|Johnson T, Kang D, Barnard E, Li H. Strain-Level Differences in Porphyrin Production and Regulation in Propionibacterium acnes Elucidate Disease Associations. mSphere. 2016 Feb 10;1(1). pii: e00023-15. doi: 10.1128/mSphere.00023-15. eCollection 2016 Jan-Feb.|McDowell A, Barnard E, Nagy I, Gao A, Tomida S, Li H, Eady A, Cove J, Nord CE, Patrick S. An expanded multilocus sequence typing scheme for propionibacterium acnes: investigation of 'pathogenic', 'commensal' and antibiotic resistant strains. PLoS One. 2012;7(7):e41480. doi: 10.1371/journal.pone.0041480. Epub 2012 Jul 30.|Tomida S, Nguyen L, Chiu BH, Liu J, Sodergren E, Weinstock GM, Li H. Pan-genome and comparative genome analyses of propionibacterium acnes reveal its genomic diversity in the healthy and diseased human skin microbiome. mBio. 2013 Apr 30;4(3):e00003-13. doi: 10.1128/mBio.00003-13.	Acne Vulgaris NB01|Vehicle Control Parallel Assignment Treatment Randomized Biological|Other All	A Study of the Safety, Engraftment, and Action of Multi-Dosed NB01 in Adults With Moderate Acne	Interventional	Completed	Phase 1	2	36	acne vulgaris	NA	NA
NCT03709979	NA	NA	NA	NA	NA	NA	NA	NA	NA	NA	NA	26986776	Kim EH, Lee JH, Song IK, Kim JT, Kim BR, Kim HS. Effect of head position on laryngeal visualisation with the McGrath MAC videolaryngoscope in paediatric patients: A randomised controlled trial. Eur J Anaesthesiol. 2016 Jul;33(7):528-34. doi: 10.1097/EJA.0000000000000448.	Anesthesia|Intubation|Laryngoscopy C-MAC videolaryngoscope Parallel Assignment Other Randomized Device All	Effect Of Position On Laryngeal Visualisation With The C-Mac Videolaryngoscope	Interventional	Completed	N/A	2	96	NA	NA	NA
NCT03711214	NA	NA	NA	NA	NA	NA	NA	NA	NA	NA	NA	28099577|24370183	Ambrósio LM, Rovai ES, França BN, Balzarini DA, Abreu IS, Lopes SB, Nunes TB, Lourenço SV, Pasoto SG, Saraiva L, Holzhausen M. Effects of periodontal treatment on primary sjȫgren's syndrome symptoms. Braz Oral Res. 2017 Jan 16;31:e8. doi: 10.1590/1807-3107BOR-2017.vol31.0008.|Nakamura-Kiyama M, Ono K, Masuda W, Hitomi S, Matsuo K, Usui M, Nakashima K, Yokota M, Inenaga K. Changes of salivary functions in experimental periodontitis model rats. Arch Oral Biol. 2014 Feb;59(2):125-32. doi: 10.1016/j.archoralbio.2013.11.001. Epub 2013 Nov 8.	Sjogren's Syndrome Periodontal scaling NA NA NA Procedure All	Immune Profile of Saliva and Serum of Patients With Primary Sjögren´s Syndrome	Interventional	Recruiting	N/A	2	80	syndrome|sjogren's syndrome	NA	NA
NCT03711396	NA	NA	NA	NA	NA	NA	NA	NA	NA	NA	NA	25927121|24988894|29667427|28827062|25985438|27893884|21254815|15341547|26482418|23972574|26951587|17472498|27599724|17942272|21514249|19390294|7183759|23480423|18929686	Committee on Approaching Death: Addressing Key End of Life Issues, Institute of Medicine. Dying in America: Improving Quality and Honoring Individual Preferences Near the End of Life. Washington (DC): National Academies Press (US); 2015 Mar 19.|Ahluwalia SC, Bekelman DB, Huynh AK, Prendergast TJ, Shreve S, Lorenz KA. Barriers and strategies to an iterative model of advance care planning communication. Am J Hosp Palliat Care. 2015 Dec;32(8):817-23. doi: 10.1177/1049909114541513. Epub 2014 Jul 2.|Choi S, Kim M, McDonough IM. Do older adults with Alzheimer's disease engage in estate planning and advance care planning preparation? Aging Ment Health. 2019 Jul;23(7):872-879. doi: 10.1080/13607863.2018.1461192. Epub 2018 Apr 18.|Dixon J, Karagiannidou M, Knapp M. The Effectiveness of Advance Care Planning in Improving End-of-Life Outcomes for People With Dementia and Their Carers: A Systematic Review and Critical Discussion. J Pain Symptom Manage. 2018 Jan;55(1):132-150.e1. doi: 10.1016/j.jpainsymman.2017.04.009. Epub 2017 Aug 5. Review.|Austin CA, Mohottige D, Sudore RL, Smith AK, Hanson LC. Tools to Promote Shared Decision Making in Serious Illness: A Systematic Review. JAMA Intern Med. 2015 Jul;175(7):1213-21. doi: 10.1001/jamainternmed.2015.1679. Review.|Hanson LC, Zimmerman S, Song MK, Lin FC, Rosemond C, Carey TS, Mitchell SL. Effect of the Goals of Care Intervention for Advanced Dementia: A Randomized Clinical Trial. JAMA Intern Med. 2017 Jan 1;177(1):24-31. doi: 10.1001/jamainternmed.2016.7031.|Volandes AE, Ferguson LA, Davis AD, Hull NC, Green MJ, Chang Y, Deep K, Paasche-Orlow MK. Assessing end-of-life preferences for advanced dementia in rural patients using an educational video: a randomized controlled trial. J Palliat Med. 2011 Feb;14(2):169-77. doi: 10.1089/jpm.2010.0299. Epub 2011 Jan 21.|Scott JC, Conner DA, Venohr I, Gade G, McKenzie M, Kramer AM, Bryant L, Beck A. Effectiveness of a group outpatient visit model for chronically ill older health maintenance organization members: a 2-year randomized trial of the cooperative health care clinic. J Am Geriatr Soc. 2004 Sep;52(9):1463-70.|Lewis M, Rand E, Mullaly E, Mellor D, Macfarlane S. Uptake of a newly implemented advance care planning program in a dementia diagnostic service. Age Ageing. 2015 Nov;44(6):1045-9. doi: 10.1093/ageing/afv138. Epub 2015 Oct 19.|Sudore RL, Knight SJ, McMahan RD, Feuz M, Farrell D, Miao Y, Barnes DE. A novel website to prepare diverse older adults for decision making and advance care planning: a pilot study. J Pain Symptom Manage. 2014 Apr;47(4):674-86. doi: 10.1016/j.jpainsymman.2013.05.023. Epub 2013 Aug 21.|Lum HD, Jones J, Matlock DD, Glasgow RE, Lobo I, Levy CR, Schwartz RS, Sudore RL, Kutner JS. Advance Care Planning Meets Group Medical Visits: The Feasibility of Promoting Conversations. Ann Fam Med. 2016 Mar;14(2):125-32. doi: 10.1370/afm.1906.|Menkin ES. Go Wish: a tool for end-of-life care conversations. J Palliat Med. 2007 Apr;10(2):297-303.|Arnett K, Sudore RL, Nowels D, Feng CX, Levy CR, Lum HD. Advance Care Planning: Understanding Clinical Routines and Experiences of Interprofessional Team Members in Diverse Health Care Settings. Am J Hosp Palliat Care. 2017 Dec;34(10):946-953. doi: 10.1177/1049909116666358. Epub 2016 Sep 6.|Sudore RL, Landefeld CS, Barnes DE, Lindquist K, Williams BA, Brody R, Schillinger D. An advance directive redesigned to meet the literacy level of most adults: a randomized trial. Patient Educ Couns. 2007 Dec;69(1-3):165-95. Epub 2007 Oct 17.|Albert MS, DeKosky ST, Dickson D, Dubois B, Feldman HH, Fox NC, Gamst A, Holtzman DM, Jagust WJ, Petersen RC, Snyder PJ, Carrillo MC, Thies B, Phelps CH. The diagnosis of mild cognitive impairment due to Alzheimer's disease: recommendations from the National Institute on Aging-Alzheimer's Association workgroups on diagnostic guidelines for Alzheimer's disease. Alzheimers Dement. 2011 May;7(3):270-9. doi: 10.1016/j.jalz.2011.03.008. Epub 2011 Apr 21.|Jak AJ, Bondi MW, Delano-Wood L, Wierenga C, Corey-Bloom J, Salmon DP, Delis DC. Quantification of five neuropsychological approaches to defining mild cognitive impairment. Am J Geriatr Psychiatry. 2009 May;17(5):368-75. doi: 10.1097/JGP.0b013e31819431d5.|Yesavage JA, Brink TL, Rose TL, Lum O, Huang V, Adey M, Leirer VO. Development and validation of a geriatric depression screening scale: a preliminary report. J Psychiatr Res. 1982-1983;17(1):37-49.|Vaismoradi M, Turunen H, Bondas T. Content analysis and thematic analysis: Implications for conducting a qualitative descriptive study. Nurs Health Sci. 2013 Sep;15(3):398-405. doi: 10.1111/nhs.12048. Epub 2013 Mar 11. Review.|Harris PA, Taylor R, Thielke R, Payne J, Gonzalez N, Conde JG. Research electronic data capture (REDCap)--a metadata-driven methodology and workflow process for providing translational research informatics support. J Biomed Inform. 2009 Apr;42(2):377-81. doi: 10.1016/j.jbi.2008.08.010. Epub 2008 Sep 30.	Mild Cognitive Impairment Advance Care Planning Group Visit NA NA NA Behavioral All	NA	NA	NA	NA	NA	NA	cognitive dysfunction	NA	NA
NCT03711487	NA	NA	NA	NA	NA	NA	NA	NA	NA	NA	NA	15351109|19610681|26867333|20334152|29067571|29621360|16850151|25819420	Choi EM, Hwang JK. Antiinflammatory, analgesic and antioxidant activities of the fruit of Foeniculum vulgare. Fitoterapia. 2004 Sep;75(6):557-65.|Iyer S, Saunders WB, Stemkowski S. Economic burden of postoperative ileus associated with colectomy in the United States. J Manag Care Pharm. 2009 Jul-Aug;15(6):485-94.|Ma HW, Zhao JT, Zhao X. [The Effect of Fennel Tea Drinking on Postoperative Gut Recovery after Gynecological Malignancies Operation]. Sichuan Da Xue Xue Bao Yi Xue Ban. 2015 Nov;46(6):940-3. Chinese.|Miguel MG, Cruz C, Faleiro L, Simões MT, Figueiredo AC, Barroso JG, Pedro LG. Foeniculum vulgare essential oils: chemical composition, antioxidant and antimicrobial activities. Nat Prod Commun. 2010 Feb;5(2):319-28.|Rezayat SM, Dehpour AR, Motamed SM, Yazdanparast M, Chamanara M, Sahebgharani M, Rashidian A. Foeniculum vulgare essential oil ameliorates acetic acid-induced colitis in rats through the inhibition of NF-kB pathway. Inflammopharmacology. 2018 Jun;26(3):851-859. doi: 10.1007/s10787-017-0409-1. Epub 2017 Oct 24.|Jang SH, Yang DK. The combination of Cassia obtusifolia L. and Foeniculum vulgare M. exhibits a laxative effect on loperamide-induced constipation of rats. PLoS One. 2018 Apr 5;13(4):e0195624. doi: 10.1371/journal.pone.0195624. eCollection 2018. Erratum in: PLoS One. 2018 Aug 9;13(8):e0202259.|Mattei P, Rombeau JL. Review of the pathophysiology and management of postoperative ileus. World J Surg. 2006 Aug;30(8):1382-91. Review.|Bragg D, El-Sharkawy AM, Psaltis E, Maxwell-Armstrong CA, Lobo DN. Postoperative ileus: Recent developments in pathophysiology and management. Clin Nutr. 2015 Jun;34(3):367-76. doi: 10.1016/j.clnu.2015.01.016. Epub 2015 Jan 31. Review.	Colorectal Surgery|Foeniculum|Ileus Foeniculum Vulgare Seed Ironing Parallel Assignment Prevention Randomized Drug All	The Effect of Foeniculum Vulgare Ironing on Gastrointestinal Recovery After Colorectal Resection	Interventional	Completed	Phase 2	2	300	ileus	NA	NA
NCT03711682	NA	NA	NA	NA	NA	NA	NA	NA	NA	NA	NA	29222377|28885566|28539866|18276664|29605574|26758574|NA|24513588|24876603|20644701|20042780	American Diabetes Association. 6. Glycemic Targets: Standards of Medical Care in Diabetes-2018. Diabetes Care. 2018 Jan;41(Suppl 1):S55-S64. doi: 10.2337/dc18-S006. Review.|Talaei B, Amouzegar A, Sahranavard S, Hedayati M, Mirmiran P, Azizi F. Effects of Cinnamon Consumption on Glycemic Indicators, Advanced Glycation End Products, and Antioxidant Status in Type 2 Diabetic Patients. Nutrients. 2017 Sep 8;9(9). pii: E991. doi: 10.3390/nu9090991.|Sami W, Ansari T, Butt NS, Hamid MRA. Effect of diet on type 2 diabetes mellitus: A review. Int J Health Sci (Qassim). 2017 Apr-Jun;11(2):65-71. Review.|Davies MJ, Heller S, Skinner TC, Campbell MJ, Carey ME, Cradock S, Dallosso HM, Daly H, Doherty Y, Eaton S, Fox C, Oliver L, Rantell K, Rayman G, Khunti K; Diabetes Education and Self Management for Ongoing and Newly Diagnosed Collaborative. Effectiveness of the diabetes education and self management for ongoing and newly diagnosed (DESMOND) programme for people with newly diagnosed type 2 diabetes: cluster randomised controlled trial. BMJ. 2008 Mar 1;336(7642):491-5. doi: 10.1136/bmj.39474.922025.BE. Epub 2008 Feb 14. Erratum in: BMJ. 2008 Apr 19;336(7649):doi:10.1136/bmj.39553.528299.AD.|Zare R, Nadjarzadeh A, Zarshenas MM, Shams M, Heydari M. Efficacy of cinnamon in patients with type II diabetes mellitus: A randomized controlled clinical trial. Clin Nutr. 2019 Apr;38(2):549-556. doi: 10.1016/j.clnu.2018.03.003. Epub 2018 Mar 11.|Azimi P, Ghiasvand R, Feizi A, Hosseinzadeh J, Bahreynian M, Hariri M, Khosravi-Boroujeni H. Effect of cinnamon, cardamom, saffron and ginger consumption on blood pressure and a marker of endothelial function in patients with type 2 diabetes mellitus: A randomized controlled clinical trial. Blood Press. 2016 Jun;25(3):133-40. doi: 10.3109/08037051.2015.1111020. Epub 2016 Jan 12.|Mahmoodnia L, Aghadavod E, Rafieian-Kopaei M. Ameliorative impact of cinnamon against high blood pressure; an updated review. Journal of Renal Injury Prevention 6(3):171-6, 2017.|Wei N, Zheng H, Nathan DM. Empirically establishing blood glucose targets to achieve HbA1c goals. Diabetes Care. 2014 Apr;37(4):1048-51. doi: 10.2337/dc13-2173. Epub 2014 Feb 10.|Klonoff DC. ADAG study group data links A1C levels with empirically measured blood glucose values - new treatment guidelines will now be needed. J Diabetes Sci Technol. 2014 May;8(3):439-43. doi: 10.1177/1932296814529638. Epub 2014 Apr 30.|Feller S, Boeing H, Pischon T. Body mass index, waist circumference, and the risk of type 2 diabetes mellitus: implications for routine clinical practice. Dtsch Arztebl Int. 2010 Jul;107(26):470-6. doi: 10.3238/arztebl.2010.0470. Epub 2010 Jul 2.|Funnell MM, Brown TL, Childs BP, Haas LB, Hosey GM, Jensen B, Maryniuk M, Peyrot M, Piette JD, Reader D, Siminerio LM, Weinger K, Weiss MA. National standards for diabetes self-management education. Diabetes Care. 2010 Jan;33 Suppl 1:S89-96. doi: 10.2337/dc10-S089. Review.	Type 2 Diabetes Mellitus Cinnamon|Wheat Flour Parallel Assignment Treatment Randomized Dietary Supplement|Dietary Supplement All	Reducing Plasma Glucose Effect of Cinnamon in Type 2 Diabetic Patients in the Municipality of Comasagua	Interventional	Completed	Phase 2/Phase 3	2	30	diabetes mellitus|diabetes mellitus, type 2	NA	NA
NCT03711903	NA	NA	NA	NA	NA	NA	NA	NA	NA	NA	NA	11590206|27990643|9184634|27713572|28429734|11161595|16179504|14671250	Misra UK, Adlakha CL, Gawdi G, McMillian MK, Pizzo SV, Laskowitz DT. Apolipoprotein E and mimetic peptide initiate a calcium-dependent signaling response in macrophages. J Leukoc Biol. 2001 Oct;70(4):677-83.|Guptill JT, Raja SM, Boakye-Agyeman F, Noveck R, Ramey S, Tu TM, Laskowitz DT. Phase 1 Randomized, Double-Blind, Placebo-Controlled Study to Determine the Safety, Tolerability, and Pharmacokinetics of a Single Escalating Dose and Repeated Doses of CN-105 in Healthy Adult Subjects. J Clin Pharmacol. 2017 Jun;57(6):770-776. doi: 10.1002/jcph.853. Epub 2016 Dec 19.|Laskowitz DT, Goel S, Bennett ER, Matthew WD. Apolipoprotein E suppresses glial cell secretion of TNF alpha. J Neuroimmunol. 1997 Jun;76(1-2):70-4.|Lei B, James ML, Liu J, Zhou G, Venkatraman TN, Lascola CD, Acheson SK, Dubois LG, Laskowitz DT, Wang H. Neuroprotective pentapeptide CN-105 improves functional and histological outcomes in a murine model of intracerebral hemorrhage. Sci Rep. 2016 Oct 7;6:34834. doi: 10.1038/srep34834. Erratum in: Sci Rep. 2017 Jan 05;7:39580. Sci Rep. 2020 Apr 20;10(1):6898.|Laskowitz DT, Wang H, Chen T, Lubkin DT, Cantillana V, Tu TM, Kernagis D, Zhou G, Macy G, Kolls BJ, Dawson HN. Neuroprotective pentapeptide CN-105 is associated with reduced sterile inflammation and improved functional outcomes in a traumatic brain injury murine model. Sci Rep. 2017 Apr 21;7:46461. doi: 10.1038/srep46461.|Laskowitz DT, Thekdi AD, Thekdi SD, Han SK, Myers JK, Pizzo SV, Bennett ER. Downregulation of microglial activation by apolipoprotein E and apoE-mimetic peptides. Exp Neurol. 2001 Jan;167(1):74-85.|Laskowitz DT, Blessing R, Floyd J, White WD, Lynch JR. Panel of biomarkers predicts stroke. Ann N Y Acad Sci. 2005 Aug;1053:30.|Lynch JR, Blessing R, White WD, Grocott HP, Newman MF, Laskowitz DT. Novel diagnostic test for acute stroke. Stroke. 2004 Jan;35(1):57-63. Epub 2003 Dec 11.	Intracerebral Hemorrhage Acetyl-Valine-Serine-Arginine-Arginine-Arginine-NH2 (Ac-VSRRR- NH2).|0.9% Sodium-chloride Parallel Assignment Supportive Care Randomized Drug|Drug All	Evaluation of CN-105 in Subject With Acute Supratentorial Intracerebral Hemorrhage	Interventional	Recruiting	Phase 2	2	60	cerebral hemorrhage|hemorrhage	NA	NA
NCT03711981	NA	NA	NA	NA	NA	NA	NA	NA	NA	NA	NA	16738152|25730256|11576144|22312327|25190950|21823381	Jacobson GF, Shaber RE, Armstrong MA, Hung YY. Hysterectomy rates for benign indications. Obstet Gynecol. 2006 Jun;107(6):1278-83.|Committee opinion no. 628: robotic surgery in gynecology. Obstet Gynecol. 2015 Mar;125(3):760-767. doi: 10.1097/01.AOG.0000461761.47981.07.|Rafi AN. Abdominal field block: a new approach via the lumbar triangle. Anaesthesia. 2001 Oct;56(10):1024-6.|Young MJ, Gorlin AW, Modest VE, Quraishi SA. Clinical implications of the transversus abdominis plane block in adults. Anesthesiol Res Pract. 2012;2012:731645. doi: 10.1155/2012/731645. Epub 2012 Jan 19.|Bhattacharjee S, Ray M, Ghose T, Maitra S, Layek A. Analgesic efficacy of transversus abdominis plane block in providing effective perioperative analgesia in patients undergoing total abdominal hysterectomy: A randomized controlled trial. J Anaesthesiol Clin Pharmacol. 2014 Jul;30(3):391-6. doi: 10.4103/0970-9185.137274.|Atim A, Bilgin F, Kilickaya O, Purtuloglu T, Alanbay I, Orhan ME, Kurt E. The efficacy of ultrasound-guided transversus abdominis plane block in patients undergoing hysterectomy. Anaesth Intensive Care. 2011 Jul;39(4):630-4.	Anesthesia TAP Block Parallel Assignment Treatment Randomized Procedure Female	Laparascopic TAP and Hysterectomy Trial #2	Interventional	Completed	N/A	2	32	NA	NA	NA
NCT03712215	NA	NA	NA	NA	NA	NA	NA	NA	NA	NA	NA	662485|699047|2306029|775835|35040	Yabek SM, Jarmakani JM. Sinus node dysfunction in children, adolescents, and young adults. Pediatrics. 1978 Apr;61(4):593-8.|Wachtel SS, Basrur P, Koo GC. Recessive male-determining genes. Cell. 1978 Sep;15(1):279-81.|Geddes LA, Voorhees WD, Bourland JD, Riscili CE. Optimum stimulus frequency for contracting the inspiratory muscles with chest-surface electrodes to produce artificial respiration. Ann Biomed Eng. 1990;18(1):103-8.|Krymskiĭ LD, Nestaĭko GV. [Scanning electron microscopy of vessels in normal and pathologic states]. Vestn Akad Med Nauk SSSR. 1975;(11):71-6. Review. Russian.|Arguelles JE, Franatovic Y, Romo-Salas F, Aldrete JA. Intrabiliary pressure changes produced by narcotic drugs and inhalation anesthetics in guinea pigs. Anesth Analg. 1979 Mar-Apr;58(2):120-3.	Respiratory Distress Syndrome, Adult Rehabilitation Parallel Assignment Treatment Randomized Other All	STUDY OF ELECTRICAL STIMULATION IN PULMONARY FUNCTION IN INTENSIVE CARE UNIT	Interventional	Completed	N/A	3	30	respiratory distress syndrome, newborn|acute lung injury|respiratory distress syndrome, adult	NA	NA
NCT03712631	NA	NA	NA	NA	NA	NA	NA	NA	NA	NA	NA	17335361	McAllister BS, Haghighat K. Bone augmentation techniques. J Periodontol. 2007 Mar;78(3):377-96. Review.	Alveolar Ridge Augmentation tunneling technique bone augmentation NA NA NA Procedure All	Ridge Augmentation in Posterior Mandible Using Tunneling Technique With Amix of Autogenous Bone and Xenograft With and Without Collagen Membrane	Interventional	Unknown status	N/A	2	50	NA	NA	NA
NCT03712709	NA	NA	NA	NA	NA	NA	NA	NA	NA	NA	NA	23349670|26786489	Nikam C, Jagannath M, Narayanan MM, Ramanabhiraman V, Kazi M, Shetty A, Rodrigues C. Rapid diagnosis of Mycobacterium tuberculosis with Truenat MTB: a near-care approach. PLoS One. 2013;8(1):e51121. doi: 10.1371/journal.pone.0051121. Epub 2013 Jan 21.|Nikam C, Kazi M, Nair C, Jaggannath M, M M, R V, Shetty A, Rodrigues C. Evaluation of the Indian TrueNAT micro RT-PCR device with GeneXpert for case detection of pulmonary tuberculosis. Int J Mycobacteriol. 2014 Sep;3(3):205-10. doi: 10.1016/j.ijmyco.2014.04.003. Epub 2014 Jun 2.	Tuberculosis, Pulmonary Truenat MTB NA NA NA Diagnostic Test All	NA	NA	NA	NA	NA	NA	tuberculosis, pulmonary|tuberculosis	NA	NA
NCT03712761	NA	NA	NA	NA	NA	NA	NA	NA	NA	NA	NA	19474134|19625697|19056590|16507602|25790724|15570142|9405716|19081830|22451437|24284442|1443110|2337978|19589961|20711498	Koopman R, Crombach N, Gijsen AP, Walrand S, Fauquant J, Kies AK, Lemosquet S, Saris WH, Boirie Y, van Loon LJ. Ingestion of a protein hydrolysate is accompanied by an accelerated in vivo digestion and absorption rate when compared with its intact protein. Am J Clin Nutr. 2009 Jul;90(1):106-15. doi: 10.3945/ajcn.2009.27474. Epub 2009 May 27.|Koopman R, Walrand S, Beelen M, Gijsen AP, Kies AK, Boirie Y, Saris WH, van Loon LJ. Dietary protein digestion and absorption rates and the subsequent postprandial muscle protein synthetic response do not differ between young and elderly men. J Nutr. 2009 Sep;139(9):1707-13. doi: 10.3945/jn.109.109173. Epub 2009 Jul 22.|Moore DR, Robinson MJ, Fry JL, Tang JE, Glover EI, Wilkinson SB, Prior T, Tarnopolsky MA, Phillips SM. Ingested protein dose response of muscle and albumin protein synthesis after resistance exercise in young men. Am J Clin Nutr. 2009 Jan;89(1):161-8. doi: 10.3945/ajcn.2008.26401. Epub 2008 Dec 3.|Katsanos CS, Kobayashi H, Sheffield-Moore M, Aarsland A, Wolfe RR. A high proportion of leucine is required for optimal stimulation of the rate of muscle protein synthesis by essential amino acids in the elderly. Am J Physiol Endocrinol Metab. 2006 Aug;291(2):E381-7. Epub 2006 Feb 28.|Luiking YC, Abrahamse E, Ludwig T, Boirie Y, Verlaan S. Protein type and caloric density of protein supplements modulate postprandial amino acid profile through changes in gastrointestinal behaviour: A randomized trial. Clin Nutr. 2016 Feb;35(1):48-58. doi: 10.1016/j.clnu.2015.02.013. Epub 2015 Mar 5.|Tipton KD, Elliott TA, Cree MG, Wolf SE, Sanford AP, Wolfe RR. Ingestion of casein and whey proteins result in muscle anabolism after resistance exercise. Med Sci Sports Exerc. 2004 Dec;36(12):2073-81.|Boirie Y, Dangin M, Gachon P, Vasson MP, Maubois JL, Beaufrère B. Slow and fast dietary proteins differently modulate postprandial protein accretion. Proc Natl Acad Sci U S A. 1997 Dec 23;94(26):14930-5.|Douglas CC, Lawrence JC, Bush NC, Oster RA, Gower BA, Darnell BE. Ability of the Harris Benedict formula to predict energy requirements differs with weight history and ethnicity. Nutr Res. 2007 Apr;27(4):194-199.|Churchward-Venne TA, Burd NA, Mitchell CJ, West DW, Philp A, Marcotte GR, Baker SK, Baar K, Phillips SM. Supplementation of a suboptimal protein dose with leucine or essential amino acids: effects on myofibrillar protein synthesis at rest and following resistance exercise in men. J Physiol. 2012 Jun 1;590(11):2751-65. doi: 10.1113/jphysiol.2012.228833. Epub 2012 Mar 25.|Churchward-Venne TA, Breen L, Di Donato DM, Hector AJ, Mitchell CJ, Moore DR, Stellingwerff T, Breuille D, Offord EA, Baker SK, Phillips SM. Leucine supplementation of a low-protein mixed macronutrient beverage enhances myofibrillar protein synthesis in young men: a double-blind, randomized trial. Am J Clin Nutr. 2014 Feb;99(2):276-86. doi: 10.3945/ajcn.113.068775. Epub 2013 Nov 27.|Copeland KC, Kenney FA, Nair KS. Heated dorsal hand vein sampling for metabolic studies: a reappraisal. Am J Physiol. 1992 Nov;263(5):E1010-4. doi: 10.1152/ajpendo.1992.263.5.E1010.|Green JH, Ellis FR, Shallcross TM, Bramley PN. Invalidity of hand heating as a method to arterialize venous blood. Clin Chem. 1990 May;36(5):719-22.|Tang JE, Moore DR, Kujbida GW, Tarnopolsky MA, Phillips SM. Ingestion of whey hydrolysate, casein, or soy protein isolate: effects on mixed muscle protein synthesis at rest and following resistance exercise in young men. J Appl Physiol (1985). 2009 Sep;107(3):987-92. doi: 10.1152/japplphysiol.00076.2009. Epub 2009 Jul 9.|Burd NA, West DW, Staples AW, Atherton PJ, Baker JM, Moore DR, Holwerda AM, Parise G, Rennie MJ, Baker SK, Phillips SM. Low-load high volume resistance exercise stimulates muscle protein synthesis more than high-load low volume resistance exercise in young men. PLoS One. 2010 Aug 9;5(8):e12033. doi: 10.1371/journal.pone.0012033.	Healthy Enriched Protein® NA NA NA Dietary Supplement All	NA	NA	NA	NA	NA	NA	NA	NA	NA
NCT03712982	NA	NA	NA	NA	NA	NA	NA	NA	NA	NA	NA	27007939	Zilcha-Mano S, Langer E. Mindful Attention to Variability Intervention and Successful Pregnancy Outcomes. J Clin Psychol. 2016 Sep;72(9):897-907. doi: 10.1002/jclp.22294. Epub 2016 Mar 23.	Infertility|Infertility, Female|Infertility, Male Attention to Variability - Patient Only|Attention to Variability - Partner Only|Attention to Variability - Patient & Partner|Infertility Stories - Reading NA NA NA Behavioral|Behavioral|Behavioral|Other All	Attention to Variability During Infertility	Interventional	Recruiting	N/A	5	160	infertility, male|infertility|infertility, female	NA	NA
NCT03713112	NA	NA	NA	NA	NA	NA	NA	NA	NA	NA	NA	11298072|25798575|14687321|25385826|25183716	Roberts MS, Stokes JA, King MA, Lynne TA, Purdie DM, Glasziou PP, Wilson DA, McCarthy ST, Brooks GE, de Looze FJ, Del Mar CB. Outcomes of a randomized controlled trial of a clinical pharmacy intervention in 52 nursing homes. Br J Clin Pharmacol. 2001 Mar;51(3):257-65.|Kutner JS, Blatchford PJ, Taylor DH Jr, Ritchie CS, Bull JH, Fairclough DL, Hanson LC, LeBlanc TW, Samsa GP, Wolf S, Aziz NM, Currow DC, Ferrell B, Wagner-Johnston N, Zafar SY, Cleary JF, Dev S, Goode PS, Kamal AH, Kassner C, Kvale EA, McCallum JG, Ogunseitan AB, Pantilat SZ, Portenoy RK, Prince-Paul M, Sloan JA, Swetz KM, Von Gunten CF, Abernethy AP. Safety and benefit of discontinuing statin therapy in the setting of advanced, life-limiting illness: a randomized clinical trial. JAMA Intern Med. 2015 May;175(5):691-700. doi: 10.1001/jamainternmed.2015.0289. Erratum in: JAMA Intern Med. 2015 May;175(5):869. Erratum in: JAMA Intern Med. 2019 Jan 1;179(1):126-127.|Williams ME, Pulliam CC, Hunter R, Johnson TM, Owens JE, Kincaid J, Porter C, Koch G. The short-term effect of interdisciplinary medication review on function and cost in ambulatory elderly people. J Am Geriatr Soc. 2004 Jan;52(1):93-8.|Reeve E, Andrews JM, Wiese MD, Hendrix I, Roberts MS, Shakib S. Feasibility of a patient-centered deprescribing process to reduce inappropriate use of proton pump inhibitors. Ann Pharmacother. 2015 Jan;49(1):29-38. doi: 10.1177/1060028014558290. Epub 2014 Nov 10.|Frank C, Weir E. Deprescribing for older patients. CMAJ. 2014 Dec 9;186(18):1369-76. doi: 10.1503/cmaj.131873. Epub 2014 Sep 2. Review.	Deprescribing|Multi-disciplinary|Rounds Weekly MDT deprescribing rounds for certain drugs Parallel Assignment Treatment Randomized Other All	Efficacy and Feasibility of De-prescribing Rounds in a Singapore Rehabilitative Hospital- a Pilot Randomized Controlled Trial	Interventional	Active, not recruiting	N/A	2	260	NA	NA	NA
NCT03713177	NA	NA	NA	NA	NA	NA	NA	NA	NA	NA	NA	25201543	Tavares M, Lindefjeld Calabi KA, San Martin L. Systemic diseases and oral health. Dent Clin North Am. 2014 Oct;58(4):797-814. doi: 10.1016/j.cden.2014.07.005. Epub 2014 Aug 7.	Dental Awareness of the Relation Between Systemic Disease and Oral Health Conditions NA NA NA NA NA All	NA	NA	NA	NA	NA	NA	NA	NA	NA
NCT03713333	NA	NA	NA	NA	NA	NA	NA	NA	NA	NA	NA	30042363|28917688|26873093|25306222|24687081|21300712|29634829|23443509|22723612|27224997|25986472|24099334|26269293|28851729|28923013	Owusu Obeng A, Fei K, Levy KD, Elsey AR, Pollin TI, Ramirez AH, Weitzel KW, Horowitz CR. Physician-Reported Benefits and Barriers to Clinical Implementation of Genomic Medicine: A Multi-Site IGNITE-Network Survey. J Pers Med. 2018 Jul 24;8(3). pii: E24. doi: 10.3390/jpm8030024.|Bhavnani SP, Sola S, Adams D, Venkateshvaran A, Dash PK, Sengupta PP; ASEF-VALUES Investigators. A Randomized Trial of Pocket-Echocardiography Integrated Mobile Health Device Assessments in Modern Structural Heart Disease Clinics. JACC Cardiovasc Imaging. 2018 Apr;11(4):546-557. doi: 10.1016/j.jcmg.2017.06.019. Epub 2017 Oct 5.|Bhavnani SP, Narula J, Sengupta PP. Mobile technology and the digitization of healthcare. Eur Heart J. 2016 May 7;37(18):1428-38. doi: 10.1093/eurheartj/ehv770. Epub 2016 Feb 11. Review.|Bansal M, Singh S, Maheshwari P, Adams D, McCulloch ML, Dada T, Sengupta SP, Kasliwal RR, Pellikka PA, Sengupta PP; VISION-in-Tele-Echo Study Investigators. Value of interactive scanning for improving the outcome of new-learners in transcontinental tele-echocardiography (VISION-in-Tele-Echo) study. J Am Soc Echocardiogr. 2015 Jan;28(1):75-87. doi: 10.1016/j.echo.2014.09.001. Epub 2014 Oct 8.|Lowres N, Neubeck L, Salkeld G, Krass I, McLachlan AJ, Redfern J, Bennett AA, Briffa T, Bauman A, Martinez C, Wallenhorst C, Lau JK, Brieger DB, Sy RW, Freedman SB. Feasibility and cost-effectiveness of stroke prevention through community screening for atrial fibrillation using iPhone ECG in pharmacies. The SEARCH-AF study. Thromb Haemost. 2014 Jun;111(6):1167-76. doi: 10.1160/TH14-03-0231. Epub 2014 Apr 1.|Kaczorowski J, Chambers LW, Dolovich L, Paterson JM, Karwalajtys T, Gierman T, Farrell B, McDonough B, Thabane L, Tu K, Zagorski B, Goeree R, Levitt CA, Hogg W, Laryea S, Carter MA, Cross D, Sabaldt RJ. Improving cardiovascular health at population level: 39 community cluster randomised trial of Cardiovascular Health Awareness Program (CHAP). BMJ. 2011 Feb 7;342:d442. doi: 10.1136/bmj.d442.|US Burden of Disease Collaborators, Mokdad AH, Ballestros K, Echko M, Glenn S, Olsen HE, Mullany E, Lee A, Khan AR, Ahmadi A, Ferrari AJ, Kasaeian A, Werdecker A, Carter A, Zipkin B, Sartorius B, Serdar B, Sykes BL, Troeger C, Fitzmaurice C, Rehm CD, Santomauro D, Kim D, Colombara D, Schwebel DC, Tsoi D, Kolte D, Nsoesie E, Nichols E, Oren E, Charlson FJ, Patton GC, Roth GA, Hosgood HD, Whiteford HA, Kyu H, Erskine HE, Huang H, Martopullo I, Singh JA, Nachega JB, Sanabria JR, Abbas K, Ong K, Tabb K, Krohn KJ, Cornaby L, Degenhardt L, Moses M, Farvid M, Griswold M, Criqui M, Bell M, Nguyen M, Wallin M, Mirarefin M, Qorbani M, Younis M, Fullman N, Liu P, Briant P, Gona P, Havmoller R, Leung R, Kimokoti R, Bazargan-Hejazi S, Hay SI, Yadgir S, Biryukov S, Vollset SE, Alam T, Frank T, Farid T, Miller T, Vos T, Bärnighausen T, Gebrehiwot TT, Yano Y, Al-Aly Z, Mehari A, Handal A, Kandel A, Anderson B, Biroscak B, Mozaffarian D, Dorsey ER, Ding EL, Park EK, Wagner G, Hu G, Chen H, Sunshine JE, Khubchandani J, Leasher J, Leung J, Salomon J, Unutzer J, Cahill L, Cooper L, Horino M, Brauer M, Breitborde N, Hotez P, Topor-Madry R, Soneji S, Stranges S, James S, Amrock S, Jayaraman S, Patel T, Akinyemiju T, Skirbekk V, Kinfu Y, Bhutta Z, Jonas JB, Murray CJL. The State of US Health, 1990-2016: Burden of Diseases, Injuries, and Risk Factors Among US States. JAMA. 2018 Apr 10;319(14):1444-1472. doi: 10.1001/jama.2018.0158.|Steventon A, Bardsley M, Billings J, Dixon J, Doll H, Beynon M, Hirani S, Cartwright M, Rixon L, Knapp M, Henderson C, Rogers A, Hendy J, Fitzpatrick R, Newman S. Effect of telecare on use of health and social care services: findings from the Whole Systems Demonstrator cluster randomised trial. Age Ageing. 2013 Jul;42(4):501-8. doi: 10.1093/ageing/aft008. Epub 2013 Feb 25.|Steventon A, Bardsley M, Billings J, Dixon J, Doll H, Hirani S, Cartwright M, Rixon L, Knapp M, Henderson C, Rogers A, Fitzpatrick R, Hendy J, Newman S; Whole System Demonstrator Evaluation Team. Effect of telehealth on use of secondary care and mortality: findings from the Whole System Demonstrator cluster randomised trial. BMJ. 2012 Jun 21;344:e3874. doi: 10.1136/bmj.e3874.|Hirani SP, Rixon L, Beynon M, Cartwright M, Cleanthous S, Selva A, Sanders C, Newman SP; WSD investigators. Quantifying beliefs regarding telehealth: Development of the Whole Systems Demonstrator Service User Technology Acceptability Questionnaire. J Telemed Telecare. 2017 May;23(4):460-469. doi: 10.1177/1357633X16649531. Epub 2016 May 25.|Steventon A, Grieve R, Bardsley M. An Approach to Assess Generalizability in Comparative Effectiveness Research: A Case Study of the Whole Systems Demonstrator Cluster Randomized Trial Comparing Telehealth with Usual Care for Patients with Chronic Health Conditions. Med Decis Making. 2015 Nov;35(8):1023-36. doi: 10.1177/0272989X15585131. Epub 2015 May 18.|Bardsley M, Steventon A, Doll H. Impact of telehealth on general practice contacts: findings from the whole systems demonstrator cluster randomised trial. BMC Health Serv Res. 2013 Oct 8;13:395. doi: 10.1186/1472-6963-13-395.|Kimura BJ, Shaw DJ, Amundson SA, Phan JN, Blanchard DG, DeMaria AN. Cardiac Limited Ultrasound Examination Techniques to Augment the Bedside Cardiac Physical Examination. J Ultrasound Med. 2015 Sep;34(9):1683-90. doi: 10.7863/ultra.15.14.09002. Epub 2015 Aug 12.|Halcox JPJ, Wareham K, Cardew A, Gilmore M, Barry JP, Phillips C, Gravenor MB. Assessment of Remote Heart Rhythm Sampling Using the AliveCor Heart Monitor to Screen for Atrial Fibrillation: The REHEARSE-AF Study. Circulation. 2017 Nov 7;136(19):1784-1794. doi: 10.1161/CIRCULATIONAHA.117.030583. Epub 2017 Aug 28.|Weinfurt KP, Hernandez AF, Coronado GD, DeBar LL, Dember LM, Green BB, Heagerty PJ, Huang SS, James KT, Jarvik JG, Larson EB, Mor V, Platt R, Rosenthal GE, Septimus EJ, Simon GE, Staman KL, Sugarman J, Vazquez M, Zatzick D, Curtis LH. Pragmatic clinical trials embedded in healthcare systems: generalizable lessons from the NIH Collaboratory. BMC Med Res Methodol. 2017 Sep 18;17(1):144. doi: 10.1186/s12874-017-0420-7.	Atrial Fibrillation|Cardiovascular Diseases|Genetic Disease|Heart Failure|Hypertension|Metabolic Syndrome Digital Health Device Diagnostics NA NA NA Diagnostic Test All	Implementing Digital Health in a Learning Health System	Interventional	Unknown status	N/A	2	500	atrial fibrillation|cardiovascular diseases|metabolic syndrome|genetic diseases, inborn	NA	NA
NCT03713931	NA	NA	NA	NA	NA	NA	NA	NA	NA	NA	NA	17765523|16310554|17951621|29221827|29228947|24816036|26028643|21575305|27319305|24570082|16778271	Buist AS, McBurnie MA, Vollmer WM, Gillespie S, Burney P, Mannino DM, Menezes AM, Sullivan SD, Lee TA, Weiss KB, Jensen RL, Marks GB, Gulsvik A, Nizankowska-Mogilnicka E; BOLD Collaborative Research Group. International variation in the prevalence of COPD (the BOLD Study): a population-based prevalence study. Lancet. 2007 Sep 1;370(9589):741-50. Erratum in: Lancet. 2012 Sep 1;380(9844):806.|Menezes AM, Perez-Padilla R, Jardim JR, Muiño A, Lopez MV, Valdivia G, Montes de Oca M, Talamo C, Hallal PC, Victora CG; PLATINO Team. Chronic obstructive pulmonary disease in five Latin American cities (the PLATINO study): a prevalence study. Lancet. 2005 Nov 26;366(9500):1875-81.|Caballero A, Torres-Duque CA, Jaramillo C, Bolívar F, Sanabria F, Osorio P, Orduz C, Guevara DP, Maldonado D. Prevalence of COPD in five Colombian cities situated at low, medium, and high altitude (PREPOCOL study). Chest. 2008 Feb;133(2):343-9. Epub 2007 Oct 20.|Echazarreta AL, Arias SJ, Del Olmo R, Giugno ER, Colodenco FD, Arce SC, Bossio JC, Armando G, Soriano JB; Grupo de estudio EPOC.AR. Prevalence of COPD in 6 Urban Clusters in Argentina: The EPOC.AR Study. Arch Bronconeumol. 2018 May;54(5):260-269. doi: 10.1016/j.arbres.2017.09.018. Epub 2017 Dec 6. English, Spanish.|Sobrino E, Irazola VE, Gutierrez L, Chen CS, Lanas F, Calandrelli M, Ponzo J, Mores N, Serón P, Lee A, He J, Rubinstein AL. Estimating prevalence of chronic obstructive pulmonary disease in the Southern Cone of Latin America: how different spirometric criteria may affect disease burden and health policies. BMC Pulm Med. 2017 Dec 11;17(1):187. doi: 10.1186/s12890-017-0537-9.|Schiavi E, Stirbulov R, Hernández Vecino R, Mercurio S, Di Boscio V; Puma Team. COPD screening in primary care in four Latin American countries: methodology of the PUMA Study. Arch Bronconeumol. 2014 Nov;50(11):469-74. doi: 10.1016/j.arbres.2014.03.006. Epub 2014 May 9. English, Spanish.|Bergna MA, García GR, Alchapar R, Altieri H, Casas JC, Larrateguy L, Nannini LJ, Pascansky D, Grabre P, Zabert G, Miravitlles M. Development of a simple binary response questionnaire to identify airflow obstruction in a smoking population in Argentina. Eur Respir Rev. 2015 Jun;24(136):320-6. doi: 10.1183/16000617.00005214.|Laniado-Laborin R, Rendón A, Bauerle O. Chronic obstructive pulmonary disease case finding in Mexico in an at-risk population. Int J Tuberc Lung Dis. 2011 Jun;15(6):818-23. doi: 10.5588/ijtld.10.0546.|López Varela MV, Montes de Oca M, Rey A, Casas A, Stirbulov R, Di Boscio V; PUMA Team. Development of a simple screening tool for opportunistic COPD case finding in primary care in Latin America: The PUMA study. Respirology. 2016 Oct;21(7):1227-34. doi: 10.1111/resp.12834. Epub 2016 Jun 20.|Stanley AJ, Hasan I, Crockett AJ, van Schayck OC, Zwar NA. Validation of the COPD Diagnostic Questionnaire in an Australian general practice cohort: a cross-sectional study. Prim Care Respir J. 2014 Mar;23(1):92-7. doi: 10.4104/pcrj.2014.00015.|Price DB, Tinkelman DG, Nordyke RJ, Isonaka S, Halbert RJ; COPD Questionnaire Study Group. Scoring system and clinical application of COPD diagnostic questionnaires. Chest. 2006 Jun;129(6):1531-9.	Adult|COPD|Diagnosis|Primary Care|Risk Factors|Screening Score|Spirometry PUMA Score questionnaire NA NA NA Diagnostic Test All	NA	NA	NA	NA	NA	NA	NA	NA	NA
NCT03713970	NA	NA	NA	NA	NA	NA	NA	NA	NA	NA	NA	25408598|20621154|20122985	Alhekeir DF, Al-Sarhan RA, Al Mashaan AF. Porcelain laminate veneers: Clinical survey for evaluation of failure. Saudi Dent J. 2014 Apr;26(2):63-7. doi: 10.1016/j.sdentj.2014.02.003. Epub 2014 Mar 26.|Chu SJ, Trushkowsky RD, Paravina RD. Dental color matching instruments and systems. Review of clinical and research aspects. J Dent. 2010;38 Suppl 2:e2-16. doi: 10.1016/j.jdent.2010.07.001. Epub 2010 Aug 1. Review.|Stevenson B, Ibbetson R. The effect of the substructure on the colour of samples/restorations veneered with ceramic: a literature review. J Dent. 2010 May;38(5):361-8. doi: 10.1016/j.jdent.2010.01.009. Epub 2010 Feb 1. Review.	Fracture|Tooth Discoloration celtra duo press|IPS e.max press Parallel Assignment Treatment Randomized Procedure|Procedure All	Clinical Performance of Ceramic Laminate Veneers Made With Celtra Duo Press and IPS e.Max Press Ceramic	Interventional	Unknown status	N/A	2	20	tooth discoloration	NA	NA
NCT03714048	NA	NA	NA	NA	NA	NA	NA	NA	NA	NA	NA	29198832|29084499|28264702|28082026|27832552|25655210|24588439	Buscher H, Hayward C. Extracorporeal Membrane Oxygenation: An Expanding Role in Cardiovascular Care. Heart Lung Circ. 2018 Jan;27(1):3-5. doi: 10.1016/S1443-9506(17)31472-5.|Buscher H, Zhang D, Nair P. A pilot, randomised controlled trial of a rotational thromboelastometry-based algorithm to treat bleeding episodes in extracorporeal life support: the TEM Protocol in ECLS Study (TEMPEST). Crit Care Resusc. 2017 Oct;19(Suppl 1):29-36.|Smith M, Vukomanovic A, Brodie D, Thiagarajan R, Rycus P, Buscher H. Duration of veno-arterial extracorporeal life support (VA ECMO) and outcome: an analysis of the Extracorporeal Life Support Organization (ELSO) registry. Crit Care. 2017 Mar 6;21(1):45. doi: 10.1186/s13054-017-1633-1.|Buscher H, Vukomanovic A, Benzimra M, Okada K, Nair P. Blood and Anticoagulation Management in Extracorporeal Membrane Oxygenation for Surgical and Nonsurgical Patients: A Single-Center Retrospective Review. J Cardiothorac Vasc Anesth. 2017 Jun;31(3):869-875. doi: 10.1053/j.jvca.2016.10.015. Epub 2016 Oct 17.|Venkatesh K, Nair PS, Hoechter DJ, Buscher H. Current limitations of the assessment of haemostasis in adult extracorporeal membrane oxygenation patients and the role of point-of-care testing. Anaesth Intensive Care. 2016 Nov;44(6):669-680. Review.|Nair P, Hoechter DJ, Buscher H, Venkatesh K, Whittam S, Joseph J, Jansz P. Prospective observational study of hemostatic alterations during adult extracorporeal membrane oxygenation (ECMO) using point-of-care thromboelastometry and platelet aggregometry. J Cardiothorac Vasc Anesth. 2015 Apr;29(2):288-96. doi: 10.1053/j.jvca.2014.06.006. Epub 2015 Feb 2.|Herbert DG, Buscher H, Nair P. Prolonged venovenous extracorporeal membrane oxygenation without anticoagulation: a case of Goodpasture syndrome-related pulmonary haemorrhage. Crit Care Resusc. 2014 Mar;16(1):69-72.	Arrhythmias, Cardiac|Blood Transfusion|Death, Sudden, Cardiac|Disseminated Intravascular Coagulation|Embolism|HEART ARREST|Hemorrhage|Shock, Cardiogenic|Venous Thrombosis NA NA NA NA NA All	NA	NA	NA	NA	NA	NA	thrombosis|hemorrhage|embolism|heart arrest|death, sudden|arrhythmias, cardiac|disseminated intravascular coagulation|shock, cardiogenic|venous thrombosis|death, sudden, cardiac	NA	NA
NCT03714139	NA	NA	NA	NA	NA	NA	NA	NA	NA	NA	NA	21561477	Bosshardt DD, Salvi GE, Huynh-Ba G, Ivanovski S, Donos N, Lang NP. The role of bone debris in early healing adjacent to hydrophilic and hydrophobic implant surfaces in man. Clin Oral Implants Res. 2011 Apr;22(4):357-64. doi: 10.1111/j.1600-0501.2010.02107.x.	Edentulous Alveolar Ridge immediate loading|non implant loading Parallel Assignment Other Randomized Procedure|Procedure All	Immediate Loading a Histological Study	Interventional	Completed	N/A	2	12	mouth, edentulous	NA	NA
NCT03714321	NA	NA	NA	NA	NA	NA	NA	NA	NA	NA	NA	17894900|19863831|15364756|19783532|21533875|23586347|11066186|20154071|24817030|NA|NA|12728155	Homnick DN. Mechanical insufflation-exsufflation for airway mucus clearance. Respir Care. 2007 Oct;52(10):1296-305; discussion 1306-7. Review. Erratum in: Respir Care. 2011 Jun;56(6):888.|Chatwin M, Simonds AK. The addition of mechanical insufflation/exsufflation shortens airway-clearance sessions in neuromuscular patients with chest infection. Respir Care. 2009 Nov;54(11):1473-9.|Winck JC, Gonçalves MR, Lourenço C, Viana P, Almeida J, Bach JR. Effects of mechanical insufflation-exsufflation on respiratory parameters for patients with chronic airway secretion encumbrance. Chest. 2004 Sep;126(3):774-80.|Lim WS, Baudouin SV, George RC, Hill AT, Jamieson C, Le Jeune I, Macfarlane JT, Read RC, Roberts HJ, Levy ML, Wani M, Woodhead MA; Pneumonia Guidelines Committee of the BTS Standards of Care Committee. BTS guidelines for the management of community acquired pneumonia in adults: update 2009. Thorax. 2009 Oct;64 Suppl 3:iii1-55. doi: 10.1136/thx.2009.121434.|Welte T. Risk factors and severity scores in hospitalized patients with community-acquired pneumonia: prediction of severity and mortality. Eur J Clin Microbiol Infect Dis. 2012 Jan;31(1):33-47. doi: 10.1007/s10096-011-1272-4. Epub 2011 May 1. Review.|Blasi F, Garau J, Medina J, Ávila M, McBride K, Ostermann H; REACH study group. Current management of patients hospitalized with community-acquired pneumonia across Europe: outcomes from REACH. Respir Res. 2013 Apr 15;14:44. doi: 10.1186/1465-9921-14-44.|Delclaux C, L'Her E, Alberti C, Mancebo J, Abroug F, Conti G, Guérin C, Schortgen F, Lefort Y, Antonelli M, Lepage E, Lemaire F, Brochard L. Treatment of acute hypoxemic nonhypercapnic respiratory insufficiency with continuous positive airway pressure delivered by a face mask: A randomized controlled trial. JAMA. 2000 Nov 8;284(18):2352-60.|Cosentini R, Brambilla AM, Aliberti S, Bignamini A, Nava S, Maffei A, Martinotti R, Tarsia P, Monzani V, Pelosi P. Helmet continuous positive airway pressure vs oxygen therapy to improve oxygenation in community-acquired pneumonia: a randomized, controlled trial. Chest. 2010 Jul;138(1):114-20. doi: 10.1378/chest.09-2290. Epub 2010 Feb 12.|Brambilla AM, Aliberti S, Prina E, Nicoli F, Del Forno M, Nava S, Ferrari G, Corradi F, Pelosi P, Bignamini A, Tarsia P, Cosentini R. Helmet CPAP vs. oxygen therapy in severe hypoxemic respiratory failure due to pneumonia. Intensive Care Med. 2014 Jul;40(7):942-9. doi: 10.1007/s00134-014-3325-5. Epub 2014 May 10. Erratum in: Intensive Care Med. 2014 Aug;40(8):1187.|MR810 technical manual. file:///C:/Users/lege4/Downloads/9e551a10-ef64-4514-a1bf-ce17cf08451e.pdf Date last accessed: July 12th 2017.|NIPPY Clearway user manual. http://nippyventilator.com/wp-content/uploads/2016/02/2007v5-February2015-Clearway-IFU-English.pdf Date last updated: February 2015. Date last accessed: July 12th 2017.|Lim WS, van der Eerden MM, Laing R, Boersma WG, Karalus N, Town GI, Lewis SA, Macfarlane JT. Defining community acquired pneumonia severity on presentation to hospital: an international derivation and validation study. Thorax. 2003 May;58(5):377-82.	Pneumonia Mechanical insufflation-exsufflation (MIE) Parallel Assignment Supportive Care Randomized Device All	Mechanical Insufflation-Exsufflation Compared With CPAP in Patients Admitted to an Intermediate Care Unit With Pneumonia	Interventional	Completed	N/A	2	30	pneumonia	NA	NA
NCT03714724	NA	NA	NA	NA	NA	NA	NA	NA	NA	NA	NA	28631764|20663183	Marini M, Caretta G, Vagnarelli F, Lucà F, Biscottini E, Lavorgna A, Procaccini V, Riva L, Vianello G, Aspromonte N, Mortara A, De Maria R, Capasso P, Valente S, Gulizia MM. [Hemodynamic effects of positive end-expiratory pressure]. G Ital Cardiol (Rome). 2017 Jun;18(6):505-512. doi: 10.1714/2700.27611. Review. Italian.|Verzilli D, Constantin JM, Sebbane M, Chanques G, Jung B, Perrigault PF, Malbrain M, Jaber S. Positive end-expiratory pressure affects the value of intra-abdominal pressure in acute lung injury/acute respiratory distress syndrome patients: a pilot study. Crit Care. 2010;14(4):R137. doi: 10.1186/cc9193. Epub 2010 Jul 21.	Critically Ill|Hemodynamic Instability|Intraabdominal Hypertension Intraabdominal Pressure Measurement NA NA NA Diagnostic Test All	PEEP Levels on Intraabdominal Pressure and Hemodynamics in Critically Ill Patients	Interventional	Completed	N/A	3	66	intra-abdominal hypertension|critical illness	NA	NA
NCT03714763	NA	NA	NA	NA	NA	NA	NA	NA	NA	NA	NA	27864853|22863387|18780796|21748460	Mukherjee J, Majji D, Kaur J, Constantinescu CC, Narayanan TK, Shi B, Nour MT, Pan ML. PET radiotracer development for imaging high-affinity state of dopamine D2 and D3 receptors: Binding studies of fluorine-18 labeled aminotetralins in rodents. Synapse. 2017 Mar;71(3). doi: 10.1002/syn.21950. Epub 2016 Nov 30.|Cooper O, Melmed S. Subclinical hyperfunctioning pituitary adenomas: the silent tumors. Best Pract Res Clin Endocrinol Metab. 2012 Aug;26(4):447-60. doi: 10.1016/j.beem.2012.01.002. Epub 2012 May 22. Review.|Colao A, Di Somma C, Pivonello R, Faggiano A, Lombardi G, Savastano S. Medical therapy for clinically non-functioning pituitary adenomas. Endocr Relat Cancer. 2008 Dec;15(4):905-15. doi: 10.1677/ERC-08-0181. Epub 2008 Sep 9. Review.|Su Z, Wang C, Wu J, Jiang X, Chen Y, Chen Y, Zheng W, Zhuge Q, Wu Z, Zeng Y. Expression of dopamine 2 receptor subtype mRNA in clinically nonfunctioning pituitary adenomas. Neurol Sci. 2012 Apr;33(2):275-9. doi: 10.1007/s10072-011-0701-6. Epub 2011 Jul 12.	Pituitary Adenoma Drug treatment|Surgery NA NA NA Drug|Other All	Dopamine D2 Receptors(D2R) Imaging in Nonfunctioning Pituitary Adenoma(NFPA)	Interventional	Not yet recruiting	N/A	2	50	pituitary neoplasms|pituitary diseases|adenoma	NA	NA
NCT03715270	NA	NA	NA	NA	NA	NA	NA	NA	NA	NA	NA	19337092|21620154	Pestana IA, Coan B, Erdmann D, Marcus J, Levin LS, Zenn MR. Early experience with fluorescent angiography in free-tissue transfer reconstruction. Plast Reconstr Surg. 2009 Apr;123(4):1239-1244. doi: 10.1097/PRS.0b013e31819e67c1.|Colwell AS, Craft RO. Near-infrared spectroscopy in autologous breast reconstruction. Clin Plast Surg. 2011 Apr;38(2):301-7. doi: 10.1016/j.cps.2011.03.014.	Perfusion; Complications Image surgical area NA NA NA Device All	NA	NA	NA	NA	NA	NA	NA	NA	NA
NCT03715426	NA	NA	NA	NA	NA	NA	NA	NA	NA	NA	NA	18778162|14520319|NA|NA|NA	Fincham FD, Cui M, Braithwaite S, Pasley K. Attitudes toward intimate partner violence in dating relationships. Psychol Assess. 2008 Sep;20(3):260-9. doi: 10.1037/1040-3590.20.3.260.|Heron SL, Thompson MP, Jackson E, Kaslow NJ. Do responses to an intimate partner violence screen predict scores on a comprehensive measure of intimate partner violence in low-income black women? Ann Emerg Med. 2003 Oct;42(4):483-91.|Brook J. SUS - A quick and dirty usability scale. In P. W. Jordan, B. Thomas, B. A. Weerdmeester, McClelland (Eds.). Usability evaluation in industry. London: Taylor & Francis; 1996:189-194.|Koss MP, Abbey A, Campbell R, Cook S, Norris J, Testa C, Ullman S, West C, White J. Revising the SES: A collaborative process to improve assessment of sexual aggression and victimization. Psychology Women Quarterly 31:357-370, 2007. doi:10.13072/midss.279|Busch NB. Outcome measures for sexual assault services in Texas. The University of Texas at Austin; 2003. Retrieved from https://s3.us-east-2.amazonaws.com/wcasa/old-website-resources/Evaluation-Selecting%2BIndicators-Measure%2BDatabase%2B15.%2BOutcome_Measures_Texas%2BManual.pdf	Primary Prevention|Sexual Violence MKit Parallel Assignment Prevention Randomized Behavioral All	Testing a Life Skills Application to Address Interpersonal Relationships in College (MKit)	Interventional	Completed	N/A	2	250	NA	NA	NA
NCT03715595	NA	NA	NA	NA	NA	NA	NA	NA	NA	NA	NA	19036778|26290587|24872377|8948295|19382860|18615186|25903352	Barlow J, Turner A, Swaby L, Gilchrist M, Wright C, Doherty M. An 8-yr follow-up of arthritis self-management programme participants. Rheumatology (Oxford). 2009 Feb;48(2):128-33. doi: 10.1093/rheumatology/ken429. Epub 2008 Nov 26.|McBain H, Shipley M, Olaleye A, Moore S, Newman S. A patient-initiated DMARD self-monitoring service for people with rheumatoid or psoriatic arthritis on methotrexate: a randomised controlled trial. Ann Rheum Dis. 2016 Jul;75(7):1343-9. doi: 10.1136/annrheumdis-2015-207768. Epub 2015 Aug 19.|Dougados M, Soubrier M, Perrodeau E, Gossec L, Fayet F, Gilson M, Cerato MH, Pouplin S, Flipo RM, Chabrefy L, Mouterde G, Euller-Ziegler L, Schaeverbeke T, Fautrel B, Saraux A, Chary-Valckenaere I, Chales G, Dernis E, Richette P, Mariette X, Berenbaum F, Sibilia J, Ravaud P. Impact of a nurse-led programme on comorbidity management and impact of a patient self-assessment of disease activity on the management of rheumatoid arthritis: results of a prospective, multicentre, randomised, controlled trial (COMEDRA). Ann Rheum Dis. 2015 Sep;74(9):1725-33. doi: 10.1136/annrheumdis-2013-204733. Epub 2014 May 28.|Harrison BJ, Symmons DP, Brennan P, Barrett EM, Silman AJ. Natural remission in inflammatory polyarthritis: issues of definition and prediction. Br J Rheumatol. 1996 Nov;35(11):1096-100. Review.|Krishna S, Boren SA, Balas EA. Healthcare via cell phones: a systematic review. Telemed J E Health. 2009 Apr;15(3):231-40. doi: 10.1089/tmj.2008.0099. Review.|Marshall A, Medvedev O, Antonov A. Use of a smartphone for improved self-management of pulmonary rehabilitation. Int J Telemed Appl. 2008:753064. doi: 10.1155/2008/753064.|Azevedo R, Bernardes M, Fonseca J, Lima A. Smartphone application for rheumatoid arthritis self-management: cross-sectional study revealed the usefulness, willingness to use and patients' needs. Rheumatol Int. 2015 Oct;35(10):1675-85. doi: 10.1007/s00296-015-3270-9. Epub 2015 Apr 24.	Rheumatoid Arthritis SSDM group Parallel Assignment Other Randomized Other All	The Treat-to-target Study of RA Based on Smart System of Disease Management(SSDM)	Interventional	Recruiting	N/A	2	2200	arthritis, rheumatoid|arthritis	NA	NA
NCT03715647	NA	NA	NA	NA	NA	NA	NA	NA	NA	NA	NA	25693014|26903337|15128988|26397017|19255741|12133877|14566457|10559107|20936936|26947624|22681860|27033882|25556329	Amato MB, Meade MO, Slutsky AS, Brochard L, Costa EL, Schoenfeld DA, Stewart TE, Briel M, Talmor D, Mercat A, Richard JC, Carvalho CR, Brower RG. Driving pressure and survival in the acute respiratory distress syndrome. N Engl J Med. 2015 Feb 19;372(8):747-55. doi: 10.1056/NEJMsa1410639.|Bellani G, Laffey JG, Pham T, Fan E, Brochard L, Esteban A, Gattinoni L, van Haren F, Larsson A, McAuley DF, Ranieri M, Rubenfeld G, Thompson BT, Wrigge H, Slutsky AS, Pesenti A; LUNG SAFE Investigators; ESICM Trials Group. Epidemiology, Patterns of Care, and Mortality for Patients With Acute Respiratory Distress Syndrome in Intensive Care Units in 50 Countries. JAMA. 2016 Feb 23;315(8):788-800. doi: 10.1001/jama.2016.0291. Erratum in: JAMA. 2016 Jul 19;316(3):350. JAMA. 2016 Jul 19;316(3):350.|Brenner DJ. Radiation risks potentially associated with low-dose CT screening of adult smokers for lung cancer. Radiology. 2004 May;231(2):440-5.|Cinnella G, Grasso S, Raimondo P, D'Antini D, Mirabella L, Rauseo M, Dambrosio M. Physiological Effects of the Open Lung Approach in Patients with Early, Mild, Diffuse Acute Respiratory Distress Syndrome: An Electrical Impedance Tomography Study. Anesthesiology. 2015 Nov;123(5):1113-21. doi: 10.1097/ALN.0000000000000862.|Costa EL, Borges JB, Melo A, Suarez-Sipmann F, Toufen C Jr, Bohm SH, Amato MB. Bedside estimation of recruitable alveolar collapse and hyperdistension by electrical impedance tomography. Intensive Care Med. 2009 Jun;35(6):1132-7. doi: 10.1007/s00134-009-1447-y. Epub 2009 Mar 3.|Frerichs I, Hinz J, Herrmann P, Weisser G, Hahn G, Dudykevych T, Quintel M, Hellige G. Detection of local lung air content by electrical impedance tomography compared with electron beam CT. J Appl Physiol (1985). 2002 Aug;93(2):660-6.|Frerichs I, Dargaville PA, Dudykevych T, Rimensberger PC. Electrical impedance tomography: a method for monitoring regional lung aeration and tidal volume distribution? Intensive Care Med. 2003 Dec;29(12):2312-2316. doi: 10.1007/s00134-003-2029-z. Epub 2003 Oct 18.|Jubran A. Advances in respiratory monitoring during mechanical ventilation. Chest. 1999 Nov;116(5):1416-25. Review.|Matthay MA, Zemans RL. The acute respiratory distress syndrome: pathogenesis and treatment. Annu Rev Pathol. 2011;6:147-63. doi: 10.1146/annurev-pathol-011110-130158. Review.|Neto AS, Hemmes SN, Barbas CS, Beiderlinden M, Fernandez-Bustamante A, Futier E, Gajic O, El-Tahan MR, Ghamdi AA, Günay E, Jaber S, Kokulu S, Kozian A, Licker M, Lin WQ, Maslow AD, Memtsoudis SG, Reis Miranda D, Moine P, Ng T, Paparella D, Ranieri VM, Scavonetto F, Schilling T, Selmo G, Severgnini P, Sprung J, Sundar S, Talmor D, Treschan T, Unzueta C, Weingarten TN, Wolthuis EK, Wrigge H, Amato MB, Costa EL, de Abreu MG, Pelosi P, Schultz MJ; PROVE Network Investigators. Association between driving pressure and development of postoperative pulmonary complications in patients undergoing mechanical ventilation for general anaesthesia: a meta-analysis of individual patient data. Lancet Respir Med. 2016 Apr;4(4):272-80. doi: 10.1016/S2213-2600(16)00057-6. Epub 2016 Mar 4. Review. Erratum in: Lancet Respir Med. 2016 Jun;4(6):e34.|Pearce MS, Salotti JA, Little MP, McHugh K, Lee C, Kim KP, Howe NL, Ronckers CM, Rajaraman P, Sir Craft AW, Parker L, Berrington de González A. Radiation exposure from CT scans in childhood and subsequent risk of leukaemia and brain tumours: a retrospective cohort study. Lancet. 2012 Aug 4;380(9840):499-505. doi: 10.1016/S0140-6736(12)60815-0. Epub 2012 Jun 7.|Pesenti A, Musch G, Lichtenstein D, Mojoli F, Amato MBP, Cinnella G, Gattinoni L, Quintel M. Imaging in acute respiratory distress syndrome. Intensive Care Med. 2016 May;42(5):686-698. doi: 10.1007/s00134-016-4328-1. Epub 2016 Mar 31. Review.|Reinius H, Borges JB, Fredén F, Jideus L, Camargo ED, Amato MB, Hedenstierna G, Larsson A, Lennmyr F. Real-time ventilation and perfusion distributions by electrical impedance tomography during one-lung ventilation with capnothorax. Acta Anaesthesiol Scand. 2015 Mar;59(3):354-68. doi: 10.1111/aas.12455. Epub 2015 Jan 5.	HELLP Syndrome|Postpartum Period|Respiratory Distress Syndrome,Adult|Sepsis Sepsis|HELLP Syndrome|Respiratory Distress Syndrome Adult NA NA NA Other|Other|Other Female	NA	NA	NA	NA	NA	NA	respiratory distress syndrome, newborn|respiratory distress syndrome, adult|acute lung injury|hellp syndrome|syndrome	NA	NA
NCT03716258	NA	NA	NA	NA	NA	NA	NA	NA	NA	NA	NA	18522239|23054369|22750016|18649395	Monahan AJ, Warren M, Carvey PM. Neuroinflammation and peripheral immune infiltration in Parkinson's disease: an autoimmune hypothesis. Cell Transplant. 2008;17(4):363-72. Review.|Saunders JA, Estes KA, Kosloski LM, Allen HE, Dempsey KM, Torres-Russotto DR, Meza JL, Santamaria PM, Bertoni JM, Murman DL, Ali HH, Standaert DG, Mosley RL, Gendelman HE. CD4+ regulatory and effector/memory T cell subsets profile motor dysfunction in Parkinson's disease. J Neuroimmune Pharmacol. 2012 Dec;7(4):927-38. doi: 10.1007/s11481-012-9402-z. Epub 2012 Oct 11.|Mancini M, Carlson-Kuhta P, Zampieri C, Nutt JG, Chiari L, Horak FB. Postural sway as a marker of progression in Parkinson's disease: a pilot longitudinal study. Gait Posture. 2012 Jul;36(3):471-6. doi: 10.1016/j.gaitpost.2012.04.010. Epub 2012 Jun 29.|Haaxma CA, Bloem BR, Borm GF, Horstink MW. Comparison of a timed motor test battery to the Unified Parkinson's Disease Rating Scale-III in Parkinson's disease. Mov Disord. 2008 Sep 15;23(12):1707-17. doi: 10.1002/mds.22197.	Movement Disorders|Parkinson Disease NA NA NA NA NA All	NA	NA	NA	NA	NA	NA	parkinson disease|disease progression|movement disorders	NA	NA
NCT03716375	NA	NA	NA	NA	NA	NA	NA	NA	NA	NA	NA	26835359|20304453|20736395	Shirota C, Uchida H. Initial treatment of septated parapneumonic empyema with drainage plus fibrinolytic agents is equally effective as video-assisted thoracoscopic surgery, and is suitable as first-line therapy. Transl Pediatr. 2015 Jan;4(1):41-4. doi: 10.3978/j.issn.2224-4336.2015.02.01.|Stefanutti G, Ghirardo V, Barbato A, Gamba P. Evaluation of a pediatric protocol of intrapleural urokinase for pleural empyema: a prospective study. Surgery. 2010 Sep;148(3):589-94. doi: 10.1016/j.surg.2010.01.010. Epub 2010 Mar 20.|Walker W, Wheeler R, Legg J. Update on the causes, investigation and management of empyema in childhood. Arch Dis Child. 2011 May;96(5):482-8. doi: 10.1136/adc.2009.165357. Epub 2010 Aug 24. Review.	Complicated Pleural Effusion/ Empyema Intrapleural Medications Parallel Assignment Treatment Randomized Drug All	Efficacy of Fibrinolytic Agents in Complicated Pleural Effusion	Interventional	Unknown status	N/A	2	80	pleural effusion|empyema	NA	NA
NCT03716453	NA	NA	NA	NA	NA	NA	NA	NA	NA	NA	NA	24322571|28628575|28631050	Boselli E, Bouvet L, Bégou G, Dabouz R, Davidson J, Deloste JY, Rahali N, Zadam A, Allaouchiche B. Prediction of immediate postoperative pain using the analgesia/nociception index: a prospective observational study. Br J Anaesth. 2014 Apr;112(4):715-21. doi: 10.1093/bja/aet407. Epub 2013 Dec 8.|Daccache G, Jeanne M, Fletcher D. The Analgesia Nociception Index: Tailoring Opioid Administration. Anesth Analg. 2017 Jul;125(1):15-17. doi: 10.1213/ANE.0000000000002145.|Dundar N, Kus A, Gurkan Y, Toker K, Solak M. Analgesia nociception index (ani) monitoring in patients with thoracic paravertebral block: a randomized controlled study. J Clin Monit Comput. 2018 Jun;32(3):481-486. doi: 10.1007/s10877-017-0036-9. Epub 2017 Jun 19.	Postoperative Complications|Postoperative Pain Standard protocol|ANI protocol Parallel Assignment Treatment Randomized Procedure|Procedure Female	Intraoperative Fentanyl Consumption Guided by Analgesia Nociception Index	Interventional	Completed	N/A	2	60	postoperative complications	NA	NA
NCT03716687	NA	NA	NA	NA	NA	NA	NA	NA	NA	NA	NA	30267040|30047611|29718814|28885895|28692475	Sahebally SM, McKevitt K, Stephens I, Fitzpatrick F, Deasy J, Burke JP, McNamara D. Negative Pressure Wound Therapy for Closed Laparotomy Incisions in General and Colorectal Surgery: A Systematic Review and Meta-analysis. JAMA Surg. 2018 Nov 1;153(11):e183467. doi: 10.1001/jamasurg.2018.3467. Epub 2018 Nov 21.|Curran T, Alvarez D, Pastrana Del Valle J, Cataldo TE, Poylin V, Nagle D. Prophylactic closed-incision negative-pressure wound therapy is associated with decreased surgical site infection in high-risk colorectal surgery laparotomy wounds. Colorectal Dis. 2019 Jan;21(1):110-118. doi: 10.1111/codi.14350. Epub 2018 Aug 20.|Gachabayov M, You K, Sullivan R, Bergamaschi R. A Retrospective Cohort Study to Determine Predictive Factors for Abdominal Wound Disruption Following Colorectal Surgery. Ostomy Wound Manage. 2018 Apr;64(4):22-29.|Strugala V, Martin R. Meta-Analysis of Comparative Trials Evaluating a Prophylactic Single-Use Negative Pressure Wound Therapy System for the Prevention of Surgical Site Complications. Surg Infect (Larchmt). 2017 Oct;18(7):810-819. doi: 10.1089/sur.2017.156. Epub 2017 Sep 8. Review.|Athanasiou AN, Spartalis M, Spartalis E. Prophylactic Negative Pressure Dressing Use in Closed Laparotomy Wounds After Abdominal Operations: What We Really Know? Ann Surg. 2018 Jul;268(1):e19-e20. doi: 10.1097/SLA.0000000000002413.	Dehiscence of Internal Surgical Wound|Surgical Site Infection|Surgical Wound|Wound Dehiscence, Surgical Prophylactic negative pressure wound dressing after laparotomy Parallel Assignment Prevention Randomized Device All	Prophylactic Negative Pressure Wound Therapy for High Risk Laparotomy Wounds. A Randomized Prospective Clinical Trial.	Interventional	Terminated	N/A	2	100	surgical wound|surgical wound infection|surgical wound dehiscence|wounds and injuries	NA	NA
NCT03717363	NA	NA	NA	NA	NA	NA	NA	NA	NA	NA	NA	16990155|21059972	Eriksson KM, Westborg CJ, Eliasson MC. A randomized trial of lifestyle intervention in primary healthcare for the modification of cardiovascular risk factors. Scand J Public Health. 2006;34(5):453-61.|Balducci S, Zanuso S, Nicolucci A, De Feo P, Cavallo S, Cardelli P, Fallucca S, Alessi E, Fallucca F, Pugliese G; Italian Diabetes Exercise Study (IDES) Investigators. Effect of an intensive exercise intervention strategy on modifiable cardiovascular risk factors in subjects with type 2 diabetes mellitus: a randomized controlled trial: the Italian Diabetes and Exercise Study (IDES). Arch Intern Med. 2010 Nov 8;170(20):1794-803. doi: 10.1001/archinternmed.2010.380.	Cardiovascular Disease|Cardiovascular Risk Factor Training programme|Educational talk Parallel Assignment Prevention Randomized Procedure|Behavioral All	Training Programme in Physical Activity	Interventional	Completed	N/A	2	147	cardiovascular diseases	NA	NA
NCT03717454	NA	NA	NA	NA	NA	NA	NA	NA	NA	NA	NA	27864853|21296991|25024426	Mukherjee J, Majji D, Kaur J, Constantinescu CC, Narayanan TK, Shi B, Nour MT, Pan ML. PET radiotracer development for imaging high-affinity state of dopamine D2 and D3 receptors: Binding studies of fluorine-18 labeled aminotetralins in rodents. Synapse. 2017 Mar;71(3). doi: 10.1002/syn.21950. Epub 2016 Nov 30.|Melmed S, Casanueva FF, Hoffman AR, Kleinberg DL, Montori VM, Schlechte JA, Wass JA; Endocrine Society. Diagnosis and treatment of hyperprolactinemia: an Endocrine Society clinical practice guideline. J Clin Endocrinol Metab. 2011 Feb;96(2):273-88. doi: 10.1210/jc.2010-1692. Review.|Schönitzer V, Haasters F, Käsbauer S, Ulrich V, Mille E, Gildehaus FJ, Carlsen J, Pape M, Beck R, Delker A, Böning G, Mutschler W, Böcker W, Schieker M, Bartenstein P. In vivo mesenchymal stem cell tracking with PET using the dopamine type 2 receptor and 18F-fallypride. J Nucl Med. 2014 Aug;55(8):1342-7. doi: 10.2967/jnumed.113.134775. Epub 2014 Jul 14.	Prolactinoma Surgery|Drug treatment NA NA NA Other|Drug All	Dopamine D2 Receptors(D2R) Imaging in Prolactinomas	Interventional	Not yet recruiting	N/A	2	50	prolactinoma	NA	NA
NCT03717688	NA	NA	NA	NA	NA	NA	NA	NA	NA	NA	NA	31074791	Wewer Albrechtsen NJ, Mark PD, Terzic D, Hansen LH, Andersen UØ, Hartmann B, Carr RD, Gustafsson F, Deacon CF, Holst JJ, Goetze JP, Plomgaard P. Sacubitril/valsartan augments postprandial plasma concentrations of active GLP-1 when combined with sitagliptin in men. J Clin Endocrinol Metab. 2019 May 10. pii: jc.2019-00515. doi: 10.1210/jc.2019-00515. [Epub ahead of print]	Diabetes|Heart Failure Entresto|Sitagliptin 100mg|Placebos Crossover Assignment Treatment Randomized Drug|Drug|Drug Male	The Effects of Neprilysin on Glucagon-like Peptide-1	Interventional	Completed	Phase 4	4	19	heart failure	sitagliptin phosphate|lcz 696	NA
NCT03717818	NA	NA	NA	NA	NA	NA	NA	NA	NA	NA	NA	30507735	Kramer U, Kolly S, Maillard P, Pascual-Leone A, Samson AC, Schmitt R, Bernini A, Allenbach G, Charbon P, de Roten Y, Conus P, Despland JN, Draganski B. Change in Emotional and Theory of Mind Processing in Borderline Personality Disorder: A Pilot Study. J Nerv Ment Dis. 2018 Dec;206(12):935-943. doi: 10.1097/NMD.0000000000000905.	Borderline Personality Disorder Good Psychiatric Management - Brief|treatment as usual Parallel Assignment Treatment Randomized Behavioral|Behavioral All	Mechanisms of Change in Brief Treatment for Borderline Personality Disorder	Interventional	Recruiting	N/A	2	80	borderline personality disorder|personality disorders	NA	NA
NCT03717831	NA	NA	NA	NA	NA	NA	NA	NA	NA	NA	NA	22161158|24247473|21470008|29845614|28721340|19446324|27367766|25882765|27058306	Bienvenu OJ, Colantuoni E, Mendez-Tellez PA, Dinglas VD, Shanholtz C, Husain N, Dennison CR, Herridge MS, Pronovost PJ, Needham DM. Depressive symptoms and impaired physical function after acute lung injury: a 2-year longitudinal study. Am J Respir Crit Care Med. 2012 Mar 1;185(5):517-24. doi: 10.1164/rccm.201103-0503OC. Epub 2011 Dec 8. Erratum in: Am J Respir Crit Care Med. 2012 Apr 15;185(8):900.|Fan E, Dowdy DW, Colantuoni E, Mendez-Tellez PA, Sevransky JE, Shanholtz C, Himmelfarb CR, Desai SV, Ciesla N, Herridge MS, Pronovost PJ, Needham DM. Physical complications in acute lung injury survivors: a two-year longitudinal prospective study. Crit Care Med. 2014 Apr;42(4):849-59. doi: 10.1097/CCM.0000000000000040.|Herridge MS, Tansey CM, Matté A, Tomlinson G, Diaz-Granados N, Cooper A, Guest CB, Mazer CD, Mehta S, Stewart TE, Kudlow P, Cook D, Slutsky AS, Cheung AM; Canadian Critical Care Trials Group. Functional disability 5 years after acute respiratory distress syndrome. N Engl J Med. 2011 Apr 7;364(14):1293-304. doi: 10.1056/NEJMoa1011802.|Yang T, Li Z, Jiang L, Wang Y, Xi X. Risk factors for intensive care unit-acquired weakness: A systematic review and meta-analysis. Acta Neurol Scand. 2018 Aug;138(2):104-114. doi: 10.1111/ane.12964. Epub 2018 May 29. Review.|Rawal G, Yadav S, Kumar R. Post-intensive Care Syndrome: an Overview. J Transl Int Med. 2017 Jun 30;5(2):90-92. doi: 10.1515/jtim-2016-0016. eCollection 2017 Jun.|Schweickert WD, Pohlman MC, Pohlman AS, Nigos C, Pawlik AJ, Esbrook CL, Spears L, Miller M, Franczyk M, Deprizio D, Schmidt GA, Bowman A, Barr R, McCallister KE, Hall JB, Kress JP. Early physical and occupational therapy in mechanically ventilated, critically ill patients: a randomised controlled trial. Lancet. 2009 May 30;373(9678):1874-82. doi: 10.1016/S0140-6736(09)60658-9. Epub 2009 May 14.|Morris PE, Berry MJ, Files DC, Thompson JC, Hauser J, Flores L, Dhar S, Chmelo E, Lovato J, Case LD, Bakhru RN, Sarwal A, Parry SM, Campbell P, Mote A, Winkelman C, Hite RD, Nicklas B, Chatterjee A, Young MP. Standardized Rehabilitation and Hospital Length of Stay Among Patients With Acute Respiratory Failure: A Randomized Clinical Trial. JAMA. 2016 Jun 28;315(24):2694-702. doi: 10.1001/jama.2016.7201.|Puthucheary ZA, Phadke R, Rawal J, McPhail MJ, Sidhu PS, Rowlerson A, Moxham J, Harridge S, Hart N, Montgomery HE. Qualitative Ultrasound in Acute Critical Illness Muscle Wasting. Crit Care Med. 2015 Aug;43(8):1603-11. doi: 10.1097/CCM.0000000000001016.|Dos Santos C, Hussain SN, Mathur S, Picard M, Herridge M, Correa J, Bain A, Guo Y, Advani A, Advani SL, Tomlinson G, Katzberg H, Streutker CJ, Cameron JI, Schols A, Gosker HR, Batt J; MEND ICU Group; RECOVER Program Investigators; Canadian Critical Care Translational Biology Group. Mechanisms of Chronic Muscle Wasting and Dysfunction after an Intensive Care Unit Stay. A Pilot Study. Am J Respir Crit Care Med. 2016 Oct 1;194(7):821-830.	Critical Illness|Intensive Care (ICU) Myopathy|Muscle Weakness|PICS Observational study of standard of care NA NA NA Other All	NA	NA	NA	NA	NA	NA	muscle weakness|critical illness	NA	NA
NCT03718689	NA	NA	NA	NA	NA	NA	NA	NA	NA	NA	NA	29236177	Güçlü ZA, Hurt AP, Dönmez N, Coleman NJ. Effect of Er:YAG laser enamel conditioning and moisture on the microleakage of a hydrophilic sealant. Odontology. 2018 Jul;106(3):225-231. doi: 10.1007/s10266-017-0323-4. Epub 2017 Dec 13.	Fissure Sealant Laser etching Parallel Assignment Prevention Randomized Device All	Effect of Er:YAG Laser on Hydrophilic Sealants	Interventional	Completed	N/A	3	44	NA	NA	NA
NCT03719027	NA	NA	NA	NA	NA	NA	NA	NA	NA	NA	NA	24898545|28232411	Guérin L, Couturaud F, Parent F, Revel MP, Gillaizeau F, Planquette B, Pontal D, Guégan M, Simonneau G, Meyer G, Sanchez O. Prevalence of chronic thromboembolic pulmonary hypertension after acute pulmonary embolism. Prevalence of CTEPH after pulmonary embolism. Thromb Haemost. 2014 Sep 2;112(3):598-605. doi: 10.1160/TH13-07-0538. Epub 2014 Jun 5.|Ende-Verhaar YM, Cannegieter SC, Vonk Noordegraaf A, Delcroix M, Pruszczyk P, Mairuhu AT, Huisman MV, Klok FA. Incidence of chronic thromboembolic pulmonary hypertension after acute pulmonary embolism: a contemporary view of the published literature. Eur Respir J. 2017 Feb 23;49(2). pii: 1601792. doi: 10.1183/13993003.01792-2016. Print 2017 Feb.	Chronic Thromboembolic Pulmonary Hypertension (CTEPH)|Pulmonary Embolism Study population NA NA NA Diagnostic Test All	NA	NA	NA	NA	NA	NA	pulmonary embolism|hypertension|hypertension, pulmonary|embolism	NA	NA
