## Supplementary Datasets 1 and 2 for "Systematic comparison of Mendelian randomization studies and randomized controlled trials using electronic databases" (part 123 of 129)

### Sheet: Supplementary Dataset 2 (continued)
nct_id	outcome_id	outcome_analyses.id	param_type	param_value	dispersion_type	dispersion_value	ci_lower_limit	ci_upper_limit	ci_percent	p_value	method	all_pmids	all_cit	description	all_cond	all_interv	intervention_model	primary_purpose	allocation	all_interv_types	gender	criteria	brief_title	study_type	overall_status	phase	number_of_arms	enrollment	mesh_cond	mesh_interv	outcome.title
NCT03719170	NA	NA	NA	NA	NA	NA	NA	NA	NA	NA	NA	31618539|32091419|32147588|31730767|31634917|31642558|32242363|31972617|32144599|32530828|32723845|32841646|32941964	Spechler SJ, Hunter JG, Jones KM, Lee R, Smith BR, Mashimo H, Sanchez VM, Dunbar KB, Pham TH, Murthy UK, Kim T, Jackson CS, Wallen JM, von Rosenvinge EC, Pearl JP, Laine L, Kim AW, Kaz AM, Tatum RP, Gellad ZF, Lagoo-Deenadayalan S, Rubenstein JH, Ghaferi AA, Lo WK, Fernando RS, Chan BS, Paski SC, Provenzale D, Castell DO, Lieberman D, Souza RF, Chey WD, Warren SR, Davis-Karim A, Melton SD, Genta RM, Serpi T, Biswas K, Huang GD. Randomized Trial of Medical versus Surgical Treatment for Refractory Heartburn. N Engl J Med. 2019 Oct 17;381(16):1513-1523. doi: 10.1056/NEJMoa1811424.|Kurlander JE, Rubenstein JH, Richardson CR, Krein SL, De Vries R, Zikmund-Fisher BJ, Yang YX, Laine L, Weissman A, Saini SD. Physicians' Perceptions of Proton Pump Inhibitor Risks and Recommendations to Discontinue: A National Survey. Am J Gastroenterol. 2020 May;115(5):689-696. doi: 10.14309/ajg.0000000000000558.|Simonov M, Abel EA, Skanderson M, Masoud A, Hauser RG, Brandt CA, Wilson FP, Laine L. Use of Proton Pump Inhibitors Increases Risk of Incident Kidney Stones. Clin Gastroenterol Hepatol. 2021 Jan;19(1):72-79.e21. doi: 10.1016/j.cgh.2020.02.053. Epub 2020 Mar 6.|Laine L. Colonoscopy for Lower Gastrointestinal Bleeding-Time Is Not of the Essence. Gastroenterology. 2020 Jan;158(1):38-39. doi: 10.1053/j.gastro.2019.11.009. Epub 2019 Nov 12.|Barkun AN, Almadi M, Kuipers EJ, Laine L, Sung J, Tse F, Leontiadis GI, Abraham NS, Calvet X, Chan FKL, Douketis J, Enns R, Gralnek IM, Jairath V, Jensen D, Lau J, Lip GYH, Loffroy R, Maluf-Filho F, Meltzer AC, Reddy N, Saltzman JR, Marshall JK, Bardou M. Management of Nonvariceal Upper Gastrointestinal Bleeding: Guideline Recommendations From the International Consensus Group. Ann Intern Med. 2019 Dec 3;171(11):805-822. doi: 10.7326/M19-1795. Epub 2019 Oct 22.|Saffouri E, Blackwell C, Laursen SB, Laine L, Dalton HR, Ngu J, Shultz M, Norton R, Stanley AJ. The Shock Index is not accurate at predicting outcomes in patients with upper gastrointestinal bleeding. Aliment Pharmacol Ther. 2020 Jan;51(2):253-260. doi: 10.1111/apt.15541. Epub 2019 Oct 23.|Laine L. Timing of Endoscopy in Patients Hospitalized with Upper Gastrointestinal Bleeding. N Engl J Med. 2020 Apr 2;382(14):1361-1363. doi: 10.1056/NEJMe2002121.|Lee MW, Pourmorady JS, Laine L. Use of Fecal Occult Blood Testing as a Diagnostic Tool for Clinical Indications: A Systematic Review and Meta-Analysis. Am J Gastroenterol. 2020 May;115(5):662-670. doi: 10.14309/ajg.0000000000000495.|Campbell EV 3rd, Muniraj T, Aslanian HR, Laine L, Jamidar P. Musculoskeletal Pain Symptoms and Injuries Among Endoscopists Who Perform ERCP. Dig Dis Sci. 2021 Jan;66(1):56-62. doi: 10.1007/s10620-020-06163-z. Epub 2020 Mar 6.|Shung D, Laine L. Machine Learning Prognostic Models for Gastrointestinal Bleeding Using Electronic Health Record Data. Am J Gastroenterol. 2020 Aug;115(8):1199-1200. doi: 10.14309/ajg.0000000000000720.|Laursen SB, Oakland K, Laine L, Bieber V, Marmo R, Redondo-Cerezo E, Dalton HR, Ngu J, Schultz M, Soncini M, Gralnek I, Jairath V, Murray IA, Stanley AJ. ABC score: a new risk score that accurately predicts mortality in acute upper and lower gastrointestinal bleeding: an international multicentre study. Gut. 2021 Apr;70(4):707-716. doi: 10.1136/gutjnl-2019-320002. Epub 2020 Jul 28.|Kelly CR, Laine LA, Wu GD. Monitoring Fecal Microbiota Transplantation Practice in a Rapidly Evolving Health and Regulatory Environment. Gastroenterology. 2020 Dec;159(6):2004-2006. doi: 10.1053/j.gastro.2020.08.039. Epub 2020 Aug 22.|Vyas M, Celli R, Singh M, Patel N, Aslanian HR, Boffa D, Deng Y, Ciarleglio MM, Laine L, Jain D. Intestinal metaplasia around the gastroesophageal junction is frequently associated with antral reactive gastropathy: implications for carcinoma at the gastroesophageal junction. Hum Pathol. 2020 Nov;105:67-73. doi: 10.1016/j.humpath.2020.08.007. Epub 2020 Sep 14.	Proton Pump Inhibitors PPI De-prescribing Program Parallel Assignment Health Services Research Randomized Behavioral All	Evaluation of the National Randomized Proton Pump Inhibitor De-prescribing (RaPPID) Program	Interventional	Active, not recruiting	N/A	2	185000	NA	NA	NA
NCT03719248	NA	NA	NA	NA	NA	NA	NA	NA	NA	NA	NA	15920175|14662525|2240673|21239976|15182113|23440403|22412771|19376734|138494|8227838	Schmidt C, Hinder F, Van Aken H, Theilmeier G, Bruch C, Wirtz SP, Bürkle H, Gühs T, Rothenburger M, Berendes E. The effect of high thoracic epidural anesthesia on systolic and diastolic left ventricular function in patients with coronary artery disease. Anesth Analg. 2005 Jun;100(6):1561-9.|Berendes E, Schmidt C, Van Aken H, Hartlage MG, Wirtz S, Reinecke H, Rothenburger M, Scheld HH, Schlüter B, Brodner G, Walter M. Reversible cardiac sympathectomy by high thoracic epidural anesthesia improves regional left ventricular function in patients undergoing coronary artery bypass grafting: a randomized trial. Arch Surg. 2003 Dec;138(12):1283-90; discussion 1291.|Blomberg S, Emanuelsson H, Kvist H, Lamm C, Pontén J, Waagstein F, Ricksten SE. Effects of thoracic epidural anesthesia on coronary arteries and arterioles in patients with coronary artery disease. Anesthesiology. 1990 Nov;73(5):840-7.|Svircevic V, Nierich AP, Moons KG, Diephuis JC, Ennema JJ, Brandon Bravo Bruinsma GJ, Kalkman CJ, van Dijk D. Thoracic epidural anesthesia for cardiac surgery: a randomized trial. Anesthesiology. 2011 Feb;114(2):262-70. doi: 10.1097/ALN.0b013e318201d2de.|Conrady AO, Rudomanov OG, Zaharov DV, Krutikov AN, Vahrameeva NV, Yakovleva OI, Alexeeva NP, Shlyakhto EV. Prevalence and determinants of left ventricular hypertrophy and remodelling patterns in hypertensive patients: the St. Petersburg study. Blood Press. 2004;13(2):101-9.|Guarracino F, Cariello C, Tritapepe L, Doroni L, Baldassarri R, Danella A, Stefani M. Transoesophageal echocardiography during coronary artery bypass procedures: impact on surgical planning. HSR Proc Intensive Care Cardiovasc Anesth. 2010;2(1):43-9.|El-Morsy GZ, El-Deeb A. The outcome of thoracic epidural anesthesia in elderly patients undergoing coronary artery bypass graft surgery. Saudi J Anaesth. 2012 Jan;6(1):16-21. doi: 10.4103/1658-354X.93048.|Crescenzi G, Landoni G, Monaco F, Bignami E, De Luca M, Frau G, Rosica C, Zangrillo A. Epidural anesthesia in elderly patients undergoing coronary artery bypass graft surgery. J Cardiothorac Vasc Anesth. 2009 Dec;23(6):807-12. doi: 10.1053/j.jvca.2009.02.003. Epub 2009 Apr 19.|Devereux RB, Reichek N. Echocardiographic determination of left ventricular mass in man. Anatomic validation of the method. Circulation. 1977 Apr;55(4):613-8.|Orsinelli DA, Aurigemma GP, Battista S, Krendel S, Gaasch WH. Left ventricular hypertrophy and mortality after aortic valve replacement for aortic stenosis. A high risk subgroup identified by preoperative relative wall thickness. J Am Coll Cardiol. 1993 Nov 15;22(6):1679-83.	Ischemia Coronary Artery Origin thoracic epidural Parallel Assignment Supportive Care Randomized Device All	Thoracic Epidural Reduces Risks of Increased Left Ventricular Mass Index During Coronary Artery Bypass Graft Surgery	Interventional	Completed	N/A	8	80	ischemia	NA	NA
NCT03719352	NA	NA	NA	NA	NA	NA	NA	NA	NA	NA	NA	27697768	Abbaszadeh-Amirdehi M, Ansari NN, Naghdi S, Olyaei G, Nourbakhsh MR. Therapeutic effects of dry needling in patients with upper trapezius myofascial trigger points. Acupunct Med. 2017 Apr;35(2):85-92. doi: 10.1136/acupmed-2016-011082. Epub 2016 Oct 3.	Neck Pain Experimental: Deep dry needling|Experimental: Superficial dry needling|Placebo Comparator: Placebo Gastrocnemius dry needling Parallel Assignment Treatment Randomized Procedure|Procedure|Procedure All	Superficial Dry Needling Versus Deep Dry Needling on the Upper Trapezius	Interventional	Completed	N/A	3	180	neck pain	NA	NA
NCT03719937	NA	NA	NA	NA	NA	NA	NA	NA	NA	NA	NA	27757516|10793162|20197533|20843245|23688302|9476848|1986640|24332252|15738300|21866369|8111581|23050520|27334266|16641394|22202705|12412699|7633703|24887391	Laffey JG, Bellani G, Pham T, Fan E, Madotto F, Bajwa EK, Brochard L, Clarkson K, Esteban A, Gattinoni L, van Haren F, Heunks LM, Kurahashi K, Laake JH, Larsson A, McAuley DF, McNamee L, Nin N, Qiu H, Ranieri M, Rubenfeld GD, Thompson BT, Wrigge H, Slutsky AS, Pesenti A; LUNG SAFE Investigators and the ESICM Trials Group. Potentially modifiable factors contributing to outcome from acute respiratory distress syndrome: the LUNG SAFE study. Intensive Care Med. 2016 Dec;42(12):1865-1876. doi: 10.1007/s00134-016-4571-5. Epub 2016 Oct 18. Erratum in: Intensive Care Med. 2017 Nov 14;:.|Acute Respiratory Distress Syndrome Network, Brower RG, Matthay MA, Morris A, Schoenfeld D, Thompson BT, Wheeler A. Ventilation with lower tidal volumes as compared with traditional tidal volumes for acute lung injury and the acute respiratory distress syndrome. N Engl J Med. 2000 May 4;342(18):1301-8.|Briel M, Meade M, Mercat A, Brower RG, Talmor D, Walter SD, Slutsky AS, Pullenayegum E, Zhou Q, Cook D, Brochard L, Richard JC, Lamontagne F, Bhatnagar N, Stewart TE, Guyatt G. Higher vs lower positive end-expiratory pressure in patients with acute lung injury and acute respiratory distress syndrome: systematic review and meta-analysis. JAMA. 2010 Mar 3;303(9):865-73. doi: 10.1001/jama.2010.218. Review.|Papazian L, Forel JM, Gacouin A, Penot-Ragon C, Perrin G, Loundou A, Jaber S, Arnal JM, Perez D, Seghboyan JM, Constantin JM, Courant P, Lefrant JY, Guérin C, Prat G, Morange S, Roch A; ACURASYS Study Investigators. Neuromuscular blockers in early acute respiratory distress syndrome. N Engl J Med. 2010 Sep 16;363(12):1107-16. doi: 10.1056/NEJMoa1005372.|Guérin C, Reignier J, Richard JC, Beuret P, Gacouin A, Boulain T, Mercier E, Badet M, Mercat A, Baudin O, Clavel M, Chatellier D, Jaber S, Rosselli S, Mancebo J, Sirodot M, Hilbert G, Bengler C, Richecoeur J, Gainnier M, Bayle F, Bourdin G, Leray V, Girard R, Baboi L, Ayzac L; PROSEVA Study Group. Prone positioning in severe acute respiratory distress syndrome. N Engl J Med. 2013 Jun 6;368(23):2159-68. doi: 10.1056/NEJMoa1214103. Epub 2013 May 20.|Pelosi P, Tubiolo D, Mascheroni D, Vicardi P, Crotti S, Valenza F, Gattinoni L. Effects of the prone position on respiratory mechanics and gas exchange during acute lung injury. Am J Respir Crit Care Med. 1998 Feb;157(2):387-93.|Gattinoni L, Pelosi P, Vitale G, Pesenti A, D'Andrea L, Mascheroni D. Body position changes redistribute lung computed-tomographic density in patients with acute respiratory failure. Anesthesiology. 1991 Jan;74(1):15-23.|Samanta S, Samanta S, Soni KD. Supine chest compression: alternative to prone ventilation in acute respiratory distress syndrome. Am J Emerg Med. 2014 May;32(5):489.e5-6. doi: 10.1016/j.ajem.2013.11.014. Epub 2013 Nov 13.|Mentzelopoulos SD, Roussos C, Zakynthinos SG. Prone position reduces lung stress and strain in severe acute respiratory distress syndrome. Eur Respir J. 2005 Mar;25(3):534-44.|Dellamonica J, Lerolle N, Sargentini C, Beduneau G, Di Marco F, Mercat A, Richard JC, Diehl JL, Mancebo J, Rouby JJ, Lu Q, Bernardin G, Brochard L. PEEP-induced changes in lung volume in acute respiratory distress syndrome. Two methods to estimate alveolar recruitment. Intensive Care Med. 2011 Oct;37(10):1595-604. doi: 10.1007/s00134-011-2333-y. Epub 2011 Aug 25.|"Ranieri VM, Giuliani R, Fiore T, Dambrosio M, Milic-Emili J. Volume-pressure curve of the respiratory system predicts effects of PEEP in ARDS: ""occlusion"" versus ""constant flow"" technique. Am J Respir Crit Care Med. 1994 Jan;149(1):19-27."|Riera J, Pérez P, Cortés J, Roca O, Masclans JR, Rello J. Effect of high-flow nasal cannula and body position on end-expiratory lung volume: a cohort study using electrical impedance tomography. Respir Care. 2013 Apr;58(4):589-96. doi: 10.4187/respcare.02086.|Mauri T, Yoshida T, Bellani G, Goligher EC, Carteaux G, Rittayamai N, Mojoli F, Chiumello D, Piquilloud L, Grasso S, Jubran A, Laghi F, Magder S, Pesenti A, Loring S, Gattinoni L, Talmor D, Blanch L, Amato M, Chen L, Brochard L, Mancebo J; PLeUral pressure working Group (PLUG-Acute Respiratory Failure section of the European Society of Intensive Care Medicine). Esophageal and transpulmonary pressure in the clinical setting: meaning, usefulness and perspectives. Intensive Care Med. 2016 Sep;42(9):1360-73. doi: 10.1007/s00134-016-4400-x. Epub 2016 Jun 22. Review.|Gattinoni L, Caironi P, Cressoni M, Chiumello D, Ranieri VM, Quintel M, Russo S, Patroniti N, Cornejo R, Bugedo G. Lung recruitment in patients with the acute respiratory distress syndrome. N Engl J Med. 2006 Apr 27;354(17):1775-86.|Muders T, Luepschen H, Zinserling J, Greschus S, Fimmers R, Guenther U, Buchwald M, Grigutsch D, Leonhardt S, Putensen C, Wrigge H. Tidal recruitment assessed by electrical impedance tomography and computed tomography in a porcine model of lung injury*. Crit Care Med. 2012 Mar;40(3):903-11. doi: 10.1097/CCM.0b013e318236f452.|Pelosi P, Brazzi L, Gattinoni L. Prone position in acute respiratory distress syndrome. Eur Respir J. 2002 Oct;20(4):1017-28. Review.|Pelosi P, Cereda M, Foti G, Giacomini M, Pesenti A. Alterations of lung and chest wall mechanics in patients with acute lung injury: effects of positive end-expiratory pressure. Am J Respir Crit Care Med. 1995 Aug;152(2):531-7.|Blankman P, Hasan D, Erik G, Gommers D. Detection of 'best' positive end-expiratory pressure derived from electrical impedance tomography parameters during a decremental positive end-expiratory pressure trial. Crit Care. 2014 May 10;18(3):R95. doi: 10.1186/cc13866.	Acute Respiratory Distress Syndrome weight on the anterior chest of the patient NA NA NA Device All	NA	NA	NA	NA	NA	NA	respiratory distress syndrome, adult|acute lung injury|respiratory distress syndrome, newborn	NA	NA
NCT03719963	NA	NA	NA	NA	NA	NA	NA	NA	NA	NA	NA	18382374	Holt RF, Svirsky MA. An exploratory look at pediatric cochlear implantation: is earliest always best? Ear Hear. 2008 Aug;29(4):492-511. doi: 10.1097/AUD.0b013e31816c409f.	Speech Cortex Disorder Cochlear implant NA NA NA Device All	NA	NA	NA	NA	NA	NA	NA	NA	NA
NCT03720080	NA	NA	NA	NA	NA	NA	NA	NA	NA	NA	NA	27510442	Lewis D, Leibrand S; #OpenAPS Community. Real-World Use of Open Source Artificial Pancreas Systems. J Diabetes Sci Technol. 2016 Nov 1;10(6):1411. Print 2016 Nov.	Type1diabetes OpenAPS NA NA NA Device All	NA	NA	NA	NA	NA	NA	diabetes mellitus, type 1	NA	NA
NCT03720184	NA	NA	NA	NA	NA	NA	NA	NA	NA	NA	NA	23482374|26053122|20197351|27283935|28193536|21353044	Vandewiele K, Bové T, De Somer FM, Dujardin D, Vanackere M, De Smet D, Moerman AT, Bouchez S, François K. The effect of retrograde autologous priming volume on haemodilution and transfusion requirements during cardiac surgery. Interact Cardiovasc Thorac Surg. 2013 Jun;16(6):778-83. doi: 10.1093/icvts/ivt085. Epub 2013 Mar 12.|Spellman T, Rigotti M, Ahmari SE, Fusi S, Gogos JA, Gordon JA. Hippocampal-prefrontal input supports spatial encoding in working memory. Nature. 2015 Jun 18;522(7556):309-14. doi: 10.1038/nature14445. Epub 2015 Jun 8.|De Somer FM, Vetrano MR, Van Beeck JP, Van Nooten GJ. Extracorporeal bubbles: a word of caution. Interact Cardiovasc Thorac Surg. 2010 Jun;10(6):995-1001. doi: 10.1510/icvts.2009.229088. Epub 2010 Mar 2.|Basciani R, Kröninger F, Gygax E, Jenni H, Reineke D, Stucki M, Hagenbuch N, Carrel T, Eberle B, Erdoes G. Cerebral Microembolization During Aortic Valve Replacement Using Minimally Invasive or Conventional Extracorporeal Circulation: A Randomized Trial. Artif Organs. 2016 Dec;40(12):E280-E291. doi: 10.1111/aor.12744. Epub 2016 Jun 10.|Abrahamov D, Levran O, Naparstek S, Refaeli Y, Kaptson S, Abu Salah M, Ishai Y, Sahar G. Blood-Brain Barrier Disruption After Cardiopulmonary Bypass: Diagnosis and Correlation to Cognition. Ann Thorac Surg. 2017 Jul;104(1):161-169. doi: 10.1016/j.athoracsur.2016.10.043. Epub 2017 Feb 10.|Society of Thoracic Surgeons Blood Conservation Guideline Task Force, Ferraris VA, Brown JR, Despotis GJ, Hammon JW, Reece TB, Saha SP, Song HK, Clough ER; Society of Cardiovascular Anesthesiologists Special Task Force on Blood Transfusion, Shore-Lesserson LJ, Goodnough LT, Mazer CD, Shander A, Stafford-Smith M, Waters J; International Consortium for Evidence Based Perfusion, Baker RA, Dickinson TA, FitzGerald DJ, Likosky DS, Shann KG. 2011 update to the Society of Thoracic Surgeons and the Society of Cardiovascular Anesthesiologists blood conservation clinical practice guidelines. Ann Thorac Surg. 2011 Mar;91(3):944-82. doi: 10.1016/j.athoracsur.2010.11.078. Review.	Anemia|Cardiac Disease|Cognitive; Disorder, Due to General Medical Condition|Embolism, Air|Extracorporeal Circulation; Complications|Transfusion|Valve Anomalies HAR Parallel Assignment Treatment Randomized Procedure All	Haemo-autologous Antegrade Repriming (HAR) as Minimum Impact Perfusion Strategy for Cardiopulmonary Bypass	Interventional	Completed	N/A	2	116	cognition disorders|heart diseases|embolism, air|embolism	NA	NA
NCT03720873	NA	NA	NA	NA	NA	NA	NA	NA	NA	NA	NA	NA	Maemondo M, Fukuhara T, Sugawara S, et al. NEJ026: Phase III study comparing bevacizumab plus erlotinib to erlotinib in patients with untreated NSCLC harboring activating EGFR mutations[J]. Annals of Oncology, 2016, 27	EGFR Gene Mutation erlotinib or gefitinib or icotinib|Anlotinib NA NA NA Drug|Drug All	NA	NA	NA	NA	NA	NA	NA	gefitinib|erlotinib hydrochloride	NA
NCT03720977	NA	NA	NA	NA	NA	NA	NA	NA	NA	NA	NA	30272151	Dunsmore G, Koleva P, Ghobakhloo N, Sutton R, Ambrosio L, Meng X, Hotte N, Nguyen V, Madsen KL, Dieleman LA, Huang V, Elahi S. Lower Abundance and Impaired Function of CD71+ Erythroid Cells in Inflammatory Bowel Disease Patients During Pregnancy. J Crohns Colitis. 2019 Feb 1;13(2):230-244. doi: 10.1093/ecco-jcc/jjy147.	cd71|Lyphoid Disorders NA NA NA NA NA All	NA	NA	NA	NA	NA	NA	NA	NA	NA
NCT03721185	NA	NA	NA	NA	NA	NA	NA	NA	NA	NA	NA	26082579|21284660|17441853	Byun SY, Kwon SH, Heo SH, Shim JS, Du MH, Na JI. Efficacy of Slimming Cream Containing 3.5% Water-Soluble Caffeine and Xanthenes for the Treatment of Cellulite: Clinical Study and Literature Review. Ann Dermatol. 2015 Jun;27(3):243-9. doi: 10.5021/ad.2015.27.3.243. Epub 2015 May 29.|Escudier B, Fanchon C, Labrousse E, Pellae M. Benefit of a topical slimming cream in conjunction with dietary advice. Int J Cosmet Sci. 2011 Aug;33(4):334-7. doi: 10.1111/j.1468-2494.2010.00630.x. Epub 2011 Feb 1.|Salavert M, Amarger S, Le Bouedec MC, Roger H, Souteyrand P, D'incan M. Allergic contact dermatitis to guggul in a slimming cream. Contact Dermatitis. 2007 May;56(5):286-7.	Diet Modification|Lipolysis|Overweight and Obesity|Physical Activity Dr.K. Treatment Parallel Assignment Treatment Randomized Combination Product All	Efficacy of a Lipolytic Cream in an Overweight and Obesity Treatment	Interventional	Completed	N/A	2	102	overweight|obesity	NA	NA
NCT03721380	NA	NA	NA	NA	NA	NA	NA	NA	NA	NA	NA	21159452	Chawarski MC, Zhou W, Schottenfeld RS. Behavioral drug and HIV risk reduction counseling (BDRC) in MMT programs in Wuhan, China: a pilot randomized clinical trial. Drug Alcohol Depend. 2011 Jun 1;115(3):237-9. doi: 10.1016/j.drugalcdep.2010.09.024. Epub 2010 Dec 14.	Substance Use Disorders Treatment as usual NA NA NA Behavioral All	Efficacy of Drug and Risk Behavior Counseling Intervention Among Injecting Drug Users at Opioid Substitution Treatment	Interventional	Completed	N/A	2	118	substance-related disorders	methadone	NA
NCT03721588	NA	NA	NA	NA	NA	NA	NA	NA	NA	NA	NA	24936755|21658780|NA|NA	Duran Ş, Fıstıkcı N, Keyvan A, Bilici M, Çalışkan M. [ADHD in adult psychiatric outpatients: prevalence and comorbidity]. Turk Psikiyatri Derg. 2014 Summer;25(2):84-93. Turkish.|Agosti V, Chen Y, Levin FR. Does Attention Deficit Hyperactivity Disorder increase the risk of suicide attempts? J Affect Disord. 2011 Oct;133(3):595-9. doi: 10.1016/j.jad.2011.05.008. Epub 2011 Jun 11.|Tamam L, Demirkol ME. Adult attention deficit/hyperactivity disorder and mood disorders. Turkiye Klin J Psychiatry-Special Top 2012;5:48-3.|Ekinci S, Öncü B, Canat S. Adult attention deficit hyperactivity disorder: comorbidity and functioning. Anadolu Psikiyatr Derg 2011;12:185-1.	Adult Attention Deficit Hyperactivity Disorder|Depressive Disorder, Major|Suicide Clinical interviews, psychometric scales were applied. NA NA NA Other All	NA	NA	NA	NA	NA	NA	hyperkinesis|suicide|depressive disorder|depressive disorder, major|disease|attention deficit disorder with hyperactivity	NA	NA
NCT03721679	NA	NA	NA	NA	NA	NA	NA	NA	NA	NA	NA	14639532|20697067|22065672	Bosio CM, Aman MJ, Grogan C, Hogan R, Ruthel G, Negley D, Mohamadzadeh M, Bavari S, Schmaljohn A. Ebola and Marburg viruses replicate in monocyte-derived dendritic cells without inducing the production of cytokines and full maturation. J Infect Dis. 2003 Dec 1;188(11):1630-8. Epub 2003 Nov 14.|Brody JD, Ai WZ, Czerwinski DK, Torchia JA, Levy M, Advani RH, Kim YH, Hoppe RT, Knox SJ, Shin LK, Wapnir I, Tibshirani RJ, Levy R. In situ vaccination with a TLR9 agonist induces systemic lymphoma regression: a phase I/II study. J Clin Oncol. 2010 Oct 1;28(28):4324-32. doi: 10.1200/JCO.2010.28.9793. Epub 2010 Aug 9.|Caskey M, Lefebvre F, Filali-Mouhim A, Cameron MJ, Goulet JP, Haddad EK, Breton G, Trumpfheller C, Pollak S, Shimeliovich I, Duque-Alarcon A, Pan L, Nelkenbaum A, Salazar AM, Schlesinger SJ, Steinman RM, Sékaly RP. Synthetic double-stranded RNA induces innate immune responses similar to a live viral vaccine in humans. J Exp Med. 2011 Nov 21;208(12):2357-66. doi: 10.1084/jem.20111171. Epub 2011 Nov 7.	Solid Cancer Poly-ICLC combination treatment with aPD-1 (Nivolumab or Pembrolizumab) or aPD-L1 (Atezolizumab or Durvalumab) over 6 months NA NA NA Biological All	NA	NA	NA	NA	NA	NA	NA	durvalumab|atezolizumab|pembrolizumab|poly iclc|nivolumab	NA
NCT03722043	NA	NA	NA	NA	NA	NA	NA	NA	NA	NA	NA	NA|NA|NA|11501247|NA	Johnston, C., & Mash, E. J. (1989). A measure of parenting satisfaction and efficacy. Journal of Clinical Child Psychology, 18(2), 167-175.|Berry, J. O., & Jones, W. H. (1995). The parental stress scale: Initial psychometric evidence. Journal of Social and Personal Relationships, 12, 463-472.|Gratz, K. L., & Roemer, L. (2004). Multidimensional assessment of emotion regulation and dysregulation: Development, factor structure, and initial validation of the difficulties in emotion regulation scale. Journal of Psychopathology and Behavioral Assessment, 26, 41-54.|Webster-Stratton C, Reid MJ, Hammond M. Preventing conduct problems, promoting social competence: a parent and teacher training partnership in head start. J Clin Child Psychol. 2001 Sep;30(3):283-302.|Elgar, F. J., Waschbusch, D. A., Dadds, M. R., & Sigvaldason, N. (2007). Development and validation of a short form of the Alabama Parenting Questionnaire. Journal of Child and Family Studies, 16(2), 243-259.	Military Family|Parenting Parenting Program NA NA NA Behavioral All	NA	NA	NA	NA	NA	NA	NA	NA	NA
NCT03722056	NA	NA	NA	NA	NA	NA	NA	NA	NA	NA	NA	28325196|27196737	Keung EZ, Raut CP. Management of Gastrointestinal Stromal Tumors. Surg Clin North Am. 2017 Apr;97(2):437-452. doi: 10.1016/j.suc.2016.12.001. Review.|Park JJ. Long-Term Outcomes after Endoscopic Treatment of Gastric Gastrointestinal Stromal Tumor. Clin Endosc. 2016 May;49(3):232-4. doi: 10.5946/ce.2016.052. Epub 2016 May 19. Review.	Gastric GIST|Submucosal Tumor of Stomach Laparoscopic resection NA NA NA Procedure All	NA	NA	NA	NA	NA	NA	stomach neoplasms|gastrointestinal stromal tumors	NA	NA
NCT03723642	NA	NA	NA	NA	NA	NA	NA	NA	NA	NA	NA	23084720|16108734|24079822|25884671|24646120|9479726|19573663|27073307|15347256|15313139|17877828|23388692	Tsai CC, Lee SY, Huang FC. Laparoscopic versus open appendectomy in the management of all stages of acute appendicitis in children: a retrospective study. Pediatr Neonatol. 2012 Oct;53(5):289-94. doi: 10.1016/j.pedneo.2012.07.002. Epub 2012 Sep 1.|Stipancic I, Zarkovic N, Servis D, Sabolović S, Tatzber F, Busic Z. Oxidative stress markers after laparoscopic and open cholecystectomy. J Laparoendosc Adv Surg Tech A. 2005 Aug;15(4):347-52.|Kapischke M, Pries A, Caliebe A. Short term and long term results after open vs. laparoscopic appendectomy in childhood and adolescence: a subgroup analysis. BMC Pediatr. 2013 Oct 1;13:154. doi: 10.1186/1471-2431-13-154.|Jaschinski T, Mosch C, Eikermann M, Neugebauer EA. Laparoscopic versus open appendectomy in patients with suspected appendicitis: a systematic review of meta-analyses of randomised controlled trials. BMC Gastroenterol. 2015 Apr 15;15:48. doi: 10.1186/s12876-015-0277-3. Review.|Minutolo V, Licciardello A, Di Stefano B, Arena M, Arena G, Antonacci V. Outcomes and cost analysis of laparoscopic versus open appendectomy for treatment of acute appendicitis: 4-years experience in a district hospital. BMC Surg. 2014 Mar 19;14:14. doi: 10.1186/1471-2482-14-14.|Jakimowicz J, Stultiëns G, Smulders F. Laparoscopic insufflation of the abdomen reduces portal venous flow. Surg Endosc. 1998 Feb;12(2):129-32.|Baysal Z, Togrul T, Aksoy N, Cengiz M, Celik H, Boleken ME, Kaya M, Yavuz G. Evaluation of total oxidative and antioxidative status in pediatric patients undergoing laparoscopic surgery. J Pediatr Surg. 2009 Jul;44(7):1367-70. doi: 10.1016/j.jpedsurg.2008.11.031.|Aktimur R, Gokakin AK, Deveci K, Atabey M, Topcu O. Oxidative stress markers in laparoscopic vs. open appendectomy for acute appendicitis: A double-blind randomized study. J Minim Access Surg. 2016 Apr-Jun;12(2):143-7. doi: 10.4103/0972-9941.156203.|Schubert JK, Miekisch W, Geiger K, Nöldge-Schomburg GF. Breath analysis in critically ill patients: potential and limitations. Expert Rev Mol Diagn. 2004 Sep;4(5):619-29. Review.|Miekisch W, Schubert JK, Noeldge-Schomburg GF. Diagnostic potential of breath analysis--focus on volatile organic compounds. Clin Chim Acta. 2004 Sep;347(1-2):25-39. Review.|Pabst F, Miekisch W, Fuchs P, Kischkel S, Schubert JK. Monitoring of oxidative and metabolic stress during cardiac surgery by means of breath biomarkers: an observational study. J Cardiothorac Surg. 2007 Sep 18;2:37.|Trefz P, Rösner L, Hein D, Schubert JK, Miekisch W. Evaluation of needle trap micro-extraction and automatic alveolar sampling for point-of-care breath analysis. Anal Bioanal Chem. 2013 Apr;405(10):3105-15. doi: 10.1007/s00216-013-6781-9. Epub 2013 Feb 7. Erratum in: Anal Bioanal Chem. 2013 Jun;405(16):5617.	Appendicitis Acute Initial serum malondialdehyde level|Final serum malondialdehyde level|Initial differential white blood cell count|Final differential white blood cell count|Initial c-reactive protein serum level|Final c-reactive protein serum level|Initial VOC|VOC 5min|VOC 15min|VOC 30min|VOC 45min|Final VOC Parallel Assignment Basic Science Randomized Diagnostic Test|Diagnostic Test|Diagnostic Test|Diagnostic Test|Diagnostic Test|Diagnostic Test|Diagnostic Test|Diagnostic Test|Diagnostic Test|Diagnostic Test|Diagnostic Test|Diagnostic Test All	Investigation of Oxidative Stress in Appendectomy - Open Versus Laparoscopic in Childhood and Adolescence	Interventional	Recruiting	N/A	2	40	appendicitis	NA	NA
NCT03723824	NA	NA	NA	NA	NA	NA	NA	NA	NA	NA	NA	25909356|27720838|28193518	Zeuzem S, Ghalib R, Reddy KR, Pockros PJ, Ben Ari Z, Zhao Y, Brown DD, Wan S, DiNubile MJ, Nguyen BY, Robertson MN, Wahl J, Barr E, Butterton JR. Grazoprevir-Elbasvir Combination Therapy for Treatment-Naive Cirrhotic and Noncirrhotic Patients With Chronic Hepatitis C Virus Genotype 1, 4, or 6 Infection: A Randomized Trial. Ann Intern Med. 2015 Jul 7;163(1):1-13. doi: 10.7326/M15-0785.|Kwo P, Gane EJ, Peng CY, Pearlman B, Vierling JM, Serfaty L, Buti M, Shafran S, Stryszak P, Lin L, Gress J, Black S, Dutko FJ, Robertson M, Wahl J, Lupinacci L, Barr E, Haber B. Effectiveness of Elbasvir and Grazoprevir Combination, With or Without Ribavirin, for Treatment-Experienced Patients With Chronic Hepatitis C Infection. Gastroenterology. 2017 Jan;152(1):164-175.e4. doi: 10.1053/j.gastro.2016.09.045. Epub 2016 Oct 5.|Jacobson IM, Lawitz E, Kwo PY, Hézode C, Peng CY, Howe AYM, Hwang P, Wahl J, Robertson M, Barr E, Haber BA. Safety and Efficacy of Elbasvir/Grazoprevir in Patients With Hepatitis C Virus Infection and Compensated Cirrhosis: An Integrated Analysis. Gastroenterology. 2017 May;152(6):1372-1382.e2. doi: 10.1053/j.gastro.2017.01.050. Epub 2017 Feb 11.	Chronic Hepatitis c|Kidney Transplant Infection|Liver Transplant Infection grazoprevir 100 mg/ elbasvir 50 mg, Zepatier® NA NA NA Drug All	NA	NA	NA	NA	NA	NA	hepatitis|hepatitis, chronic|hepatitis c, chronic|infection|hepatitis a|communicable diseases|hepatitis c	elbasvir-grazoprevir drug combination|mk-5172	NA
NCT03723941	NA	NA	NA	NA	NA	NA	NA	NA	NA	NA	NA	16680602|19851811|25559399|22997446|17554118|19494162|21470991|23704714|23970019|9827725|9716042|22551107|15867769|18506026|11762335|20580485|23150683	Kebebew E, Reiff E, Duh QY, Clark OH, McMillan A. Extent of disease at presentation and outcome for adrenocortical carcinoma: have we made progress? World J Surg. 2006 May;30(5):872-8.|Grubbs EG, Callender GG, Xing Y, Perrier ND, Evans DB, Phan AT, Lee JE. Recurrence of adrenal cortical carcinoma following resection: surgery alone can achieve results equal to surgery plus mitotane. Ann Surg Oncol. 2010 Jan;17(1):263-70. doi: 10.1245/s10434-009-0716-x. Epub 2009 Oct 23.|Beuschlein F, Weigel J, Saeger W, Kroiss M, Wild V, Daffara F, Libé R, Ardito A, Al Ghuzlan A, Quinkler M, Oßwald A, Ronchi CL, de Krijger R, Feelders RA, Waldmann J, Willenberg HS, Deutschbein T, Stell A, Reincke M, Papotti M, Baudin E, Tissier F, Haak HR, Loli P, Terzolo M, Allolio B, Müller HH, Fassnacht M. Major prognostic role of Ki67 in localized adrenocortical carcinoma after complete resection. J Clin Endocrinol Metab. 2015 Mar;100(3):841-9. doi: 10.1210/jc.2014-3182. Epub 2015 Jan 5.|Berruti A, Baudin E, Gelderblom H, Haak HR, Porpiglia F, Fassnacht M, Pentheroudakis G; ESMO Guidelines Working Group. Adrenal cancer: ESMO Clinical Practice Guidelines for diagnosis, treatment and follow-up. Ann Oncol. 2012 Oct;23 Suppl 7:vii131-8.|Terzolo M, Angeli A, Fassnacht M, Daffara F, Tauchmanova L, Conton PA, Rossetto R, Buci L, Sperone P, Grossrubatscher E, Reimondo G, Bollito E, Papotti M, Saeger W, Hahner S, Koschker AC, Arvat E, Ambrosi B, Loli P, Lombardi G, Mannelli M, Bruzzi P, Mantero F, Allolio B, Dogliotti L, Berruti A. Adjuvant mitotane treatment for adrenocortical carcinoma. N Engl J Med. 2007 Jun 7;356(23):2372-80.|Terzolo M, Fassnacht M, Ciccone G, Allolio B, Berruti A. Adjuvant mitotane for adrenocortical cancer--working through uncertainty. J Clin Endocrinol Metab. 2009 Jun;94(6):1879-80. doi: 10.1210/jc.2009-0120.|Hermsen IG, Fassnacht M, Terzolo M, Houterman S, den Hartigh J, Leboulleux S, Daffara F, Berruti A, Chadarevian R, Schlumberger M, Allolio B, Haak HR, Baudin E. Plasma concentrations of o,p'DDD, o,p'DDA, and o,p'DDE as predictors of tumor response to mitotane in adrenocortical carcinoma: results of a retrospective ENS@T multicenter study. J Clin Endocrinol Metab. 2011 Jun;96(6):1844-51. doi: 10.1210/jc.2010-2676. Epub 2011 Apr 6.|Terzolo M, Baudin AE, Ardito A, Kroiss M, Leboulleux S, Daffara F, Perotti P, Feelders RA, deVries JH, Zaggia B, De Francia S, Volante M, Haak HR, Allolio B, Al Ghuzlan A, Fassnacht M, Berruti A. Mitotane levels predict the outcome of patients with adrenocortical carcinoma treated adjuvantly following radical resection. Eur J Endocrinol. 2013 Jul 29;169(3):263-70. doi: 10.1530/EJE-13-0242. Print 2013 Sep.|Senkus E, Kyriakides S, Penault-Llorca F, Poortmans P, Thompson A, Zackrisson S, Cardoso F; ESMO Guidelines Working Group. Primary breast cancer: ESMO Clinical Practice Guidelines for diagnosis, treatment and follow-up. Ann Oncol. 2013 Oct;24 Suppl 6:vi7-23. doi: 10.1093/annonc/mdt284. Epub 2013 Aug 22.|Berruti A, Terzolo M, Pia A, Angeli A, Dogliotti L. Mitotane associated with etoposide, doxorubicin, and cisplatin in the treatment of advanced adrenocortical carcinoma. Italian Group for the Study of Adrenal Cancer. Cancer. 1998 Nov 15;83(10):2194-200.|Bonacci R, Gigliotti A, Baudin E, Wion-Barbot N, Emy P, Bonnay M, Cailleux AF, Nakib I, Schlumberger M; Réseau Comète. Cytotoxic therapy with etoposide and cisplatin in advanced adrenocortical carcinoma. Br J Cancer. 1998 Aug;78(4):546-9.|Fassnacht M, Terzolo M, Allolio B, Baudin E, Haak H, Berruti A, Welin S, Schade-Brittinger C, Lacroix A, Jarzab B, Sorbye H, Torpy DJ, Stepan V, Schteingart DE, Arlt W, Kroiss M, Leboulleux S, Sperone P, Sundin A, Hermsen I, Hahner S, Willenberg HS, Tabarin A, Quinkler M, de la Fouchardière C, Schlumberger M, Mantero F, Weismann D, Beuschlein F, Gelderblom H, Wilmink H, Sender M, Edgerly M, Kenn W, Fojo T, Müller HH, Skogseid B; FIRM-ACT Study Group. Combination chemotherapy in advanced adrenocortical carcinoma. N Engl J Med. 2012 Jun 7;366(23):2189-97. doi: 10.1056/NEJMoa1200966. Epub 2012 May 2.|Tsuchiya R, Suzuki K, Ichinose Y, Watanabe Y, Yasumitsu T, Ishizuka N, Kato H. Phase II trial of postoperative adjuvant cisplatin and etoposide in patients with completely resected stage I-IIIa small cell lung cancer: the Japan Clinical Oncology Lung Cancer Study Group Trial (JCOG9101). J Thorac Cardiovasc Surg. 2005 May;129(5):977-83.|Pignon JP, Tribodet H, Scagliotti GV, Douillard JY, Shepherd FA, Stephens RJ, Dunant A, Torri V, Rosell R, Seymour L, Spiro SG, Rolland E, Fossati R, Aubert D, Ding K, Waller D, Le Chevalier T; LACE Collaborative Group. Lung adjuvant cisplatin evaluation: a pooled analysis by the LACE Collaborative Group. J Clin Oncol. 2008 Jul 20;26(21):3552-9. doi: 10.1200/JCO.2007.13.9030. Epub 2008 May 27.|Oberg K. Chemotherapy and biotherapy in the treatment of neuroendocrine tumours. Ann Oncol. 2001;12 Suppl 2:S111-4. Review.|Brix D, Allolio B, Fenske W, Agha A, Dralle H, Jurowich C, Langer P, Mussack T, Nies C, Riedmiller H, Spahn M, Weismann D, Hahner S, Fassnacht M; German Adrenocortical Carcinoma Registry Group. Laparoscopic versus open adrenalectomy for adrenocortical carcinoma: surgical and oncologic outcome in 152 patients. Eur Urol. 2010 Oct;58(4):609-15. doi: 10.1016/j.eururo.2010.06.024. Epub 2010 Jun 22.|Habra MA, Ejaz S, Feng L, Das P, Deniz F, Grubbs EG, Phan A, Waguespack SG, Ayala-Ramirez M, Jimenez C, Perrier ND, Lee JE, Vassilopoulou-Sellin R. A retrospective cohort analysis of the efficacy of adjuvant radiotherapy after primary surgical resection in patients with adrenocortical carcinoma. J Clin Endocrinol Metab. 2013 Jan;98(1):192-7. doi: 10.1210/jc.2012-2367. Epub 2012 Nov 12.	Adrenocortical Carcinoma Cisplatin plus Etoposide|Observation or Mitotane Parallel Assignment Treatment Randomized Drug|Other All	Adjuvant Chemotherapy vs. Observation/Mitotane After Primary Surgical Resection of Localized Adrenocortical CarcInoma	Interventional	Recruiting	Phase 3	2	240	adrenocortical carcinoma|carcinoma	etoposide|mitotane	NA
NCT03723954	NA	NA	NA	NA	NA	NA	NA	NA	NA	NA	NA	18512276|18803066	Spitters CE. Cardiovascular events during World Cup soccer. N Engl J Med. 2008 May 29;358(22):2408; author reply 2409.|Vallerand RJ, Ntoumanis N, Philippe FL, Lavigne GL, Carbonneau N, Bonneville A, Lagacé-Labonté C, Maliha G. On passion and sports fans: a look at football. J Sports Sci. 2008 Oct;26(12):1279-93. doi: 10.1080/02640410802123185.	Heart Rate ECG Holter SpiderFlash-t|Actigraph GT3Xp NA NA NA Device|Device All	NA	NA	NA	NA	NA	NA	NA	NA	NA
NCT03725644	NA	NA	NA	NA	NA	NA	NA	NA	NA	NA	NA	24865120	Liao ST, Hwang YS, Chen YJ, Lee P, Chen SJ, Lin LY. Home-based DIR/Floortime intervention program for preschool children with autism spectrum disorders: preliminary findings. Phys Occup Ther Pediatr. 2014 Nov;34(4):356-67. doi: 10.3109/01942638.2014.918074. Epub 2014 May 27.	Autism Spectrum Disorder parent-training program|traditional program Parallel Assignment Treatment Randomized Behavioral|Behavioral All	Parent Training Program for Preschool Children With Autism Spectrum Disorders	Interventional	Completed	N/A	2	40	child development disorders, pervasive|autistic disorder|autism spectrum disorder	NA	NA
NCT03725657	NA	NA	NA	NA	NA	NA	NA	NA	NA	NA	NA	21204959|20811595|29541338	Miller AR, Nebesio TD, DiMeglio LA. Insulin dose changes in children attending a residential diabetes camp. Diabet Med. 2011 Apr;28(4):480-6. doi: 10.1111/j.1464-5491.2010.03220.x.|Kelly D, Hamilton JK, Riddell MC. Blood glucose levels and performance in a sports cAMP for adolescents with type 1 diabetes mellitus: a field study. Int J Pediatr. 2010;2010. pii: 216167. doi: 10.1155/2010/216167. Epub 2010 Aug 2.|Bunn JA, Navalta JW, Fountaine CJ, Reece JD. Current State of Commercial Wearable Technology in Physical Activity Monitoring 2015-2017. Int J Exerc Sci. 2018 Jan 2;11(7):503-515. eCollection 2018.	Exercise|Hypoglycemia|Type1 Diabetes Mellitus NA NA NA NA NA All	NA	NA	NA	NA	NA	NA	hypoglycemia|diabetes mellitus, type 1	NA	NA
NCT03725774	NA	NA	NA	NA	NA	NA	NA	NA	NA	NA	NA	20238340|26376626|9703533|26589972|19664226|18241349|11758291|10344701|20238311|12199878|27793150|16557505|7901634|16637955|22651257|14960256|14568747|14764130|20420696|8655816|25424863|21574899|16907795|17100863|19036286|15461688|17625479|21924654|8555924|9879302|10349893|21208425|20854572|10796531	Baker R, Camosso-Stefinovic J, Gillies C, Shaw EJ, Cheater F, Flottorp S, Robertson N. Tailored interventions to overcome identified barriers to change: effects on professional practice and health care outcomes. Cochrane Database Syst Rev. 2010 Mar 17;(3):CD005470. doi: 10.1002/14651858.CD005470.pub2. Review. Update in: Cochrane Database Syst Rev. 2015;4:CD005470.|Bauer MS, Damschroder L, Hagedorn H, Smith J, Kilbourne AM. An introduction to implementation science for the non-specialist. BMC Psychol. 2015 Sep 16;3:32. doi: 10.1186/s40359-015-0089-9.|Bero LA, Grilli R, Grimshaw JM, Harvey E, Oxman AD, Thomson MA. Closing the gap between research and practice: an overview of systematic reviews of interventions to promote the implementation of research findings. The Cochrane Effective Practice and Organization of Care Review Group. BMJ. 1998 Aug 15;317(7156):465-8.|Bornbaum CC, Kornas K, Peirson L, Rosella LC. Exploring the function and effectiveness of knowledge brokers as facilitators of knowledge translation in health-related settings: a systematic review and thematic analysis. Implement Sci. 2015 Nov 20;10:162. doi: 10.1186/s13012-015-0351-9. Review. Erratum in: Implement Sci. 2015;10:171.|Damschroder LJ, Aron DC, Keith RE, Kirsh SR, Alexander JA, Lowery JC. Fostering implementation of health services research findings into practice: a consolidated framework for advancing implementation science. Implement Sci. 2009 Aug 7;4:50. doi: 10.1186/1748-5908-4-50.|Davies B, Edwards N, Ploeg J, Virani T. Insights about the process and impact of implementing nursing guidelines on delivery of care in hospitals and community settings. BMC Health Serv Res. 2008 Feb 2;8:29. doi: 10.1186/1472-6963-8-29.|Dobbins M, Cockerill R, Barnsley J, Ciliska D. Factors of the innovation, organization, environment, and individual that predict the influence five systematic reviews had on public health decisions. Int J Technol Assess Health Care. 2001 Fall;17(4):467-78.|Estabrooks CA. The conceptual structure of research utilization. Res Nurs Health. 1999 Jun;22(3):203-16.|Flodgren G, Deane K, Dickinson HO, Kirk S, Alberti H, Beyer FR, Brown JG, Penney TL, Summerbell CD, Eccles MP. Interventions to change the behaviour of health professionals and the organisation of care to promote weight reduction in overweight and obese people. Cochrane Database Syst Rev. 2010 Mar 17;(3):CD000984. doi: 10.1002/14651858.CD000984.pub2. Review. Update in: Cochrane Database Syst Rev. 2017 Nov 30;11:CD000984.|Forbes A, Griffiths P. Methodological strategies for the identification and synthesis of 'evidence' to support decision-making in relation to complex healthcare systems and practices. Nurs Inq. 2002 Sep;9(3):141-55. Review.|Mc Goldrick EL, Crawford T, Brown JA, Groom KM, Crowther CA. Identifying the barriers and enablers in the implementation of the New Zealand and Australian Antenatal Corticosteroid Clinical Practice Guidelines. BMC Health Serv Res. 2016 Oct 28;16(1):617.|Graham ID, Logan J, Harrison MB, Straus SE, Tetroe J, Caswell W, Robinson N. Lost in knowledge translation: time for a map? J Contin Educ Health Prof. 2006 Winter;26(1):13-24.|Grimshaw JM, Russell IT. Effect of clinical guidelines on medical practice: a systematic review of rigorous evaluations. Lancet. 1993 Nov 27;342(8883):1317-22.|Grimshaw J, Eccles M, Thomas R, MacLennan G, Ramsay C, Fraser C, Vale L. Toward evidence-based quality improvement. Evidence (and its limitations) of the effectiveness of guideline dissemination and implementation strategies 1966-1998. J Gen Intern Med. 2006 Feb;21 Suppl 2:S14-20. Review.|Grimshaw JM, Eccles MP, Lavis JN, Hill SJ, Squires JE. Knowledge translation of research findings. Implement Sci. 2012 May 31;7:50. doi: 10.1186/1748-5908-7-50.|Grimshaw JM, Thomas RE, MacLennan G, Fraser C, Ramsay CR, Vale L, Whitty P, Eccles MP, Matowe L, Shirran L, Wensing M, Dijkstra R, Donaldson C. Effectiveness and efficiency of guideline dissemination and implementation strategies. Health Technol Assess. 2004 Feb;8(6):iii-iv, 1-72. Review.|Grol R, Grimshaw J. From best evidence to best practice: effective implementation of change in patients' care. Lancet. 2003 Oct 11;362(9391):1225-30. Review.|Hunskaar S, Lose G, Sykes D, Voss S. The prevalence of urinary incontinence in women in four European countries. BJU Int. 2004 Feb;93(3):324-30.|Kajermo KN, Boström AM, Thompson DS, Hutchinson AM, Estabrooks CA, Wallin L. The BARRIERS scale -- the barriers to research utilization scale: A systematic review. Implement Sci. 2010 Apr 26;5:32. doi: 10.1186/1748-5908-5-32.|Kitson A, Ahmed LB, Harvey G, Seers K, Thompson DR. From research to practice: one organizational model for promoting research-based practice. J Adv Nurs. 1996 Mar;23(3):430-40. Review.|Kreindler SA. What if implementation is not the problem? Exploring the missing links between knowledge and action. Int J Health Plann Manage. 2016 Apr;31(2):208-26. doi: 10.1002/hpm.2277. Epub 2014 Nov 25.|Langley PC, Ruiz-Iban MA, Molina JT, De Andres J, Castellón JR. The prevalence, correlates and treatment of pain in Spain. J Med Econ. 2011;14(3):367-80. doi: 10.3111/13696998.2011.583303. Epub 2011 May 17.|Meijers JM, Janssen MA, Cummings GG, Wallin L, Estabrooks CA, Y G Halfens R. Assessing the relationships between contextual factors and research utilization in nursing: systematic literature review. J Adv Nurs. 2006 Sep;55(5):622-35. Review.|Milner M, Estabrooks CA, Myrick F. Research utilization and clinical nurse educators: A systematic review. J Eval Clin Pract. 2006 Dec;12(6):639-55. Review.|Pallen N, Timmins F. Research-based practice: myth or reality? A review of the barriers affecting research utilisation in practice. Nurse Educ Pract. 2002 Jun;2(2):99-108. doi: 10.1054/nepr.2002.0058.|Pearson A. Getting research into practice. Int J Nurs Pract. 2004 Oct;10(5):197-8. Review.|Rycroft-Malone J. Theory and knowledge translation: setting some coordinates. Nurs Res. 2007 Jul-Aug;56(4 Suppl):S78-85. Review.|Ruzafa-Martínez M, González-María E, Moreno-Casbas T, del Río Faes C, Albornos-Muñoz L, Escandell-García C. [The Spanish best practice guidelines implementation project 2011-2016]. Enferm Clin. 2011 Sep-Oct;21(5):275-83. doi: 10.1016/j.enfcli.2011.07.013. Epub 2011 Sep 15. Spanish.|Sackett DL, Rosenberg WM, Gray JA, Haynes RB, Richardson WS. Evidence based medicine: what it is and what it isn't. BMJ. 1996 Jan 13;312(7023):71-2.|Schuster MA, McGlynn EA, Brook RH. How good is the quality of health care in the United States? Milbank Q. 1998;76(4):517-63, 509. Review.|Shaneyfelt TM, Mayo-Smith MF, Rothwangl J. Are guidelines following guidelines? The methodological quality of clinical practice guidelines in the peer-reviewed medical literature. JAMA. 1999 May 26;281(20):1900-5.|Squires JE, Estabrooks CA, Gustavsson P, Wallin L. Individual determinants of research utilization by nurses: a systematic review update. Implement Sci. 2011 Jan 5;6:1. doi: 10.1186/1748-5908-6-1. Review.|Stergiou-Kita M. Implementing Clinical Practice Guidelines in occupational therapy practice: recommendations from the research evidence. Aust Occup Ther J. 2010 Apr;57(2):76-87. doi: 10.1111/j.1440-1630.2009.00842.x. Review.|Thomas L, Cullum N, McColl E, Rousseau N, Soutter J, Steen N. Guidelines in professions allied to medicine. Cochrane Database Syst Rev. 2000;(2):CD000349. Review.	Age Problem GRIP (Getting Research into Practice) model NA NA NA Other All	NA	NA	NA	NA	NA	NA	NA	NA	NA
NCT03725995	NA	NA	NA	NA	NA	NA	NA	NA	NA	NA	NA	27739142	Smith D, Cheek H, Denson B, Pruitt CM. Lidocaine Pretreatment Reduces the Discomfort of Intranasal Midazolam Administration: A Randomized, Double-blind, Placebo-controlled Trial. Acad Emerg Med. 2017 Feb;24(2):161-167. doi: 10.1111/acem.13115. Epub 2017 Jan 30.	Burning Nose Midazolam|Lidocaine-Midazolam|Placebo Parallel Assignment Treatment Randomized Drug|Drug|Drug All	Using Intranasal Midazolam (INM) and Lidocaine for Uncooperative Children	Interventional	Completed	Phase 2/Phase 3	3	63	burns	midazolam|lidocaine	NA
NCT03726580	NA	NA	NA	NA	NA	NA	NA	NA	NA	NA	NA	23246491|23994303|30166653|26052727|10366002|10400452|27833669|16369168|20962652|17761724|23535829|18946287|15502041|15277925|30116207	Friedrich H, Caversaccio M, Landis BN. Olfactory disorders after general anesthesia. J Clin Anesth. 2013 Feb;25(1):73. doi: 10.1016/j.jclinane.2012.07.002. Epub 2012 Dec 12.|Shen X, Liu Y, Xu S, Zhao Q, Guo X, Shen R, Wang F. Early life exposure to sevoflurane impairs adulthood spatial memory in the rat. Neurotoxicology. 2013 Dec;39:45-56. doi: 10.1016/j.neuro.2013.08.007. Epub 2013 Aug 27.|Saravanan B, Kundra P, Mishra SK, Surianarayanan G, Parida PK. Effect of anaesthetic agents on olfactory threshold and identification - A single blinded randomised controlled study. Indian J Anaesth. 2018 Aug;62(8):592-598. doi: 10.4103/ija.IJA_245_18.|Obayashi K, Saeki K, Iwamoto J, Tone N, Tanaka K, Kataoka H, Morikawa M, Kurumatani N. Physiological Levels of Melatonin Relate to Cognitive Function and Depressive Symptoms: The HEIJO-KYO Cohort. J Clin Endocrinol Metab. 2015 Aug;100(8):3090-6. doi: 10.1210/jc.2015-1859. Epub 2015 Jun 8.|Kalsbeek A, Cutrera RA, Van Heerikhuize JJ, Van Der Vliet J, Buijs RM. GABA release from suprachiasmatic nucleus terminals is necessary for the light-induced inhibition of nocturnal melatonin release in the rat. Neuroscience. 1999;91(2):453-61.|Lehrner JP, Glück J, Laska M. Odor identification, consistency of label use, olfactory threshold and their relationships to odor memory over the human lifespan. Chem Senses. 1999 Jun;24(3):337-46.|Rawal S, Hoffman HJ, Honda M, Huedo-Medin TB, Duffy VB. The Taste and Smell Protocol in the 2011-2014 US National Health and Nutrition Examination Survey (NHANES): Test-Retest Reliability and Validity Testing. Chemosens Percept. 2015 Sep;8(3):138-148. Epub 2015 Aug 7.|Jackman AH, Doty RL. Utility of a three-item smell identification test in detecting olfactory dysfunction. Laryngoscope. 2005 Dec;115(12):2209-12.|Kostopanagiotou G, Kalimeris K, Kesidis K, Matsota P, Dima C, Economou M, Papageorgiou C. Sevoflurane impairs post-operative olfactory memory but preserves olfactory function. Eur J Anaesthesiol. 2011 Jan;28(1):63-8. doi: 10.1097/EJA.0b013e328340702b.|Lötsch J, Reichmann H, Hummel T. Different odor tests contribute differently to the evaluation of olfactory loss. Chem Senses. 2008 Jan;33(1):17-21. Epub 2007 Aug 30.|Lecker I, Yin Y, Wang DS, Orser BA. Potentiation of GABAA receptor activity by volatile anaesthetics is reduced by α5GABAA receptor-preferring inverse agonists. Br J Anaesth. 2013 Jun;110 Suppl 1:i73-81. doi: 10.1093/bja/aet038. Epub 2013 Mar 27.|Ren Y, Zhang FJ, Xue QS, Zhao X, Yu BW. Bilateral inhibition of gamma-aminobutyric acid type A receptor function within the basolateral amygdala blocked propofol-induced amnesia and activity-regulated cytoskeletal protein expression inhibition in the hippocampus. Anesthesiology. 2008 Nov;109(5):775-81. doi: 10.1097/ALN.0b013e31818a37c4.|Salmi E, Kaisti KK, Metsähonkala L, Oikonen V, Aalto S, Någren K, Hinkka S, Hietala J, Korpi ER, Scheinin H. Sevoflurane and propofol increase 11C-flumazenil binding to gamma-aminobutyric acidA receptors in humans. Anesth Analg. 2004 Nov;99(5):1420-6; table of contents.|Alkire MT, Gorski LA. Relative amnesic potency of five inhalational anesthetics follows the Meyer-Overton rule. Anesthesiology. 2004 Aug;101(2):417-29.|Shen FY, Song YC, Guo F, Xu ZD, Li Q, Zhang B, Ma YQ, Zhang YQ, Lin R, Li Y, Liu ZQ. Cognitive Impairment and Endoplasmic Reticulum Stress Induced by Repeated Short-Term Sevoflurane Exposure in Early Life of Rats. Front Psychiatry. 2018 Aug 2;9:332. doi: 10.3389/fpsyt.2018.00332. eCollection 2018.	Neurotoxic Effect of Sevoflurane-Based Anaesthesia Sevoflurane NA NA NA Drug All	NA	NA	NA	NA	NA	NA	neurotoxicity syndromes	isoflurane|sevoflurane|propofol	NA
NCT03727412	NA	NA	NA	NA	NA	NA	NA	NA	NA	NA	NA	20643821|21248083|25579873|26926930	Arnaoutoglou E, Papas N, Milionis H, Kouvelos G, Koulouras V, Matsagkas MI. Post-implantation syndrome after endovascular repair of aortic aneurysms: need for postdischarge surveillance. Interact Cardiovasc Thorac Surg. 2010 Oct;11(4):449-54. doi: 10.1510/icvts.2010.242628. Epub 2010 Jul 19.|Arnaoutoglou E, Kouvelos G, Milionis H, Mavridis A, Kolaitis N, Papa N, Papadopoulos G, Matsagkas M. Post-implantation syndrome following endovascular abdominal aortic aneurysm repair: preliminary data. Interact Cardiovasc Thorac Surg. 2011 Apr;12(4):609-14. doi: 10.1510/icvts.2010.256784. Epub 2011 Jan 19.|Arnaoutoglou E, Kouvelos G, Papa N, Kallinteri A, Milionis H, Koulouras V, Matsagkas M. Prospective evaluation of post-implantation inflammatory response after EVAR for AAA: influence on patients' 30 day outcome. Eur J Vasc Endovasc Surg. 2015 Feb;49(2):175-83. doi: 10.1016/j.ejvs.2014.12.006. Epub 2015 Jan 9.|Arnaoutoglou E, Kouvelos G, Papa N, Gartzonika K, Milionis H, Koulouras V, Matsagkas M. Prospective evaluation of postimplantation syndrome evolution on patient outcomes after endovascular aneurysm repair for abdominal aortic aneurysm. J Vasc Surg. 2016 May;63(5):1248-55. doi: 10.1016/j.jvs.2015.11.043. Epub 2016 Feb 28.	Aneurysm Abdominal|Endovacular Repair Drugs, Generic (Naprosyn)|Placebo Oral Tablet Parallel Assignment Prevention Randomized Drug|Drug All	Post Implantation Syndrome and Administration on NSAIDs in Patients Undergoing EVAR for AAA	Interventional	Recruiting	N/A	2	186	aneurysm|aortic aneurysm, abdominal	naproxen	NA
NCT03727516	NA	NA	NA	NA	NA	NA	NA	NA	NA	NA	NA	17013824|23485685|18539627|12809562|18378921|28886018	Roquelaure Y, Ha C, Leclerc A, Touranchet A, Sauteron M, Melchior M, Imbernon E, Goldberg M. Epidemiologic surveillance of upper-extremity musculoskeletal disorders in the working population. Arthritis Rheum. 2006 Oct 15;55(5):765-78.|Vincent JI, MacDermid JC, King GJ, Grewal R. Validity and sensitivity to change of patient-reported pain and disability measures for elbow pathologies. J Orthop Sports Phys Ther. 2013 Apr;43(4):263-74. doi: 10.2519/jospt.2013.4029. Epub 2013 Mar 13.|Longo UG, Franceschi F, Loppini M, Maffulli N, Denaro V. Rating systems for evaluation of the elbow. Br Med Bull. 2008;87:131-61. doi: 10.1093/bmb/ldn023. Epub 2008 Jun 6. Review.|Gummesson C, Atroshi I, Ekdahl C. The disabilities of the arm, shoulder and hand (DASH) outcome questionnaire: longitudinal construct validity and measuring self-rated health change after surgery. BMC Musculoskelet Disord. 2003 Jun 16;4:11. Epub 2003 Jun 16.|Dawson J, Doll H, Boller I, Fitzpatrick R, Little C, Rees J, Jenkinson C, Carr AJ. The development and validation of a patient-reported questionnaire to assess outcomes of elbow surgery. J Bone Joint Surg Br. 2008 Apr;90(4):466-73. doi: 10.1302/0301-620X.90B4.20290.|Iordens GIT, Den Hartog D, Tuinebreijer WE, Eygendaal D, Schep NWL, Verhofstad MHJ, Van Lieshout EMM; FuncSiE Trial Investigators. Minimal important change and other measurement properties of the Oxford Elbow Score and the Quick Disabilities of the Arm, Shoulder, and Hand in patients with a simple elbow dislocation; validation study alongside the multicenter FuncSiE trial. PLoS One. 2017 Sep 8;12(9):e0182557. doi: 10.1371/journal.pone.0182557. eCollection 2017.	Elbow Disease|Elbow Surgery|Patients Reported Outcomes NA NA NA NA NA All	NA	NA	NA	NA	NA	NA	NA	NA	NA
NCT03727646	NA	NA	NA	NA	NA	NA	NA	NA	NA	NA	NA	32790648	Zhou B, Wang DD, Qiu Y, Airhart S, Liu Y, Stempien-Otero A, O'Brien KD, Tian R. Boosting NAD level suppresses inflammatory activation of PBMCs in heart failure. J Clin Invest. 2020 Nov 2;130(11):6054-6063. doi: 10.1172/JCI138538.	Heart Failure，Congestive|Heart Failure New York Heart Association Class IV|Mitochondrial Alteration Nicotinamide riboside NA NA NA Dietary Supplement All	Nicotinamide Riboside in LVAD Recipients	Interventional	Completed	Early Phase 1	2	5	heart failure	nicotinic acids|niacin|niacinamide	NA
NCT03727672	NA	NA	NA	NA	NA	NA	NA	NA	NA	NA	NA	16183246	Sjögren E, Leanderson P, Kristenson M, Ernerudh J. Interleukin-6 levels in relation to psychosocial factors: studies on serum, saliva, and in vitro production by blood mononuclear cells. Brain Behav Immun. 2006 May;20(3):270-8. Epub 2005 Sep 23.	Migraine|Tension-Type Headache NA NA NA NA NA All	NA	NA	NA	NA	NA	NA	migraine disorders|tension-type headache|headache	NA	NA
NCT03728283	NA	NA	NA	NA	NA	NA	NA	NA	NA	NA	NA	12212684	Liu CL, Weisgold AS. Connective tissue graft: a classification for incision design from the palatal site and clinical case reports. Int J Periodontics Restorative Dent. 2002 Aug;22(4):373-9.	Dental Implant Placement implant placement in combination with connective tissue grafting|Implant placement Parallel Assignment Treatment Randomized Procedure|Other All	Implant Placement in Combination With Connective Tissue Grafting	Interventional	Completed	N/A	2	46	NA	NA	NA
NCT03729414	NA	NA	NA	NA	NA	NA	NA	NA	NA	NA	NA	29170839|12845454	Ratto C, Campennì P, Papeo F, Donisi L, Litta F, Parello A. Transanal hemorrhoidal dearterialization (THD) for hemorrhoidal disease: a single-center study on 1000 consecutive cases and a review of the literature. Tech Coloproctol. 2017 Dec;21(12):953-962. doi: 10.1007/s10151-017-1726-5. Epub 2017 Nov 24. Review. Erratum in: Tech Coloproctol. 2018 Feb 28;:.|Bursics A, Morvay K, Kupcsulik P, Flautner L. Comparison of early and 1-year follow-up results of conventional hemorrhoidectomy and hemorrhoid artery ligation: a randomized study. Int J Colorectal Dis. 2004 Mar;19(2):176-80. Epub 2003 Jul 5.	Hemorrhoids Prolapse mucopexy with Doppler artery ligation|mucopexy without Doppler artery ligation Parallel Assignment Treatment Randomized Procedure|Procedure All	Doppler-guided or Non Doppler-guided Arterial Ligation and Mucopexy for Third Degree Hemorrhoids: That is the Question	Interventional	Recruiting	N/A	2	100	hemorrhoids|prolapse	NA	NA
NCT03730298	NA	NA	NA	NA	NA	NA	NA	NA	NA	NA	NA	24576643|19415341|23853057	Koornstra RH, Peters M, Donofrio S, van den Borne B, de Jong FA. Management of fatigue in patients with cancer -- a practical overview. Cancer Treat Rev. 2014 Jul;40(6):791-9. doi: 10.1016/j.ctrv.2014.01.004. Epub 2014 Feb 7. Review.|Barton DL, Soori GS, Bauer BA, Sloan JA, Johnson PA, Figueras C, Duane S, Mattar B, Liu H, Atherton PJ, Christensen B, Loprinzi CL. Pilot study of Panax quinquefolius (American ginseng) to improve cancer-related fatigue: a randomized, double-blind, dose-finding evaluation: NCCTG trial N03CA. Support Care Cancer. 2010 Feb;18(2):179-87. doi: 10.1007/s00520-009-0642-2. Epub 2009 May 6.|Barton DL, Liu H, Dakhil SR, Linquist B, Sloan JA, Nichols CR, McGinn TW, Stella PJ, Seeger GR, Sood A, Loprinzi CL. Wisconsin Ginseng (Panax quinquefolius) to improve cancer-related fatigue: a randomized, double-blind trial, N07C2. J Natl Cancer Inst. 2013 Aug 21;105(16):1230-8. doi: 10.1093/jnci/djt181. Epub 2013 Jul 13.	Breast Cancer Female|Cancer Related Fatigue American Ginseng|Placebo Parallel Assignment Prevention Randomized Dietary Supplement|Other Female	American Ginseng for the Prevention of Moderate-severe Fatigue in Breast Cancer Patients	Interventional	Recruiting	N/A	2	290	breast neoplasms|fatigue	NA	NA
NCT03730584	NA	NA	NA	NA	NA	NA	NA	NA	NA	NA	NA	32939751	Moreno Artero E, Schinkel N, Chaumon S, Corset I, Rabeony T, Elie C, Bellon N, Bodemer C, Greco C. Efficacy of topical ropivacaine in children and young adults with hereditary epidermolysis bullosa. Br J Dermatol. 2021 Mar;184(3):550-552. doi: 10.1111/bjd.19551. Epub 2020 Nov 2.	Epidermolysis Bullosa Ropivacaine|Blood test NA NA NA Drug|Biological All	NA	NA	NA	NA	NA	NA	epidermolysis bullosa	ropivacaine	NA
NCT03731039	NA	NA	NA	NA	NA	NA	NA	NA	NA	NA	NA	29218814	Tomaszek L, Dębska G. Knowledge, compliance with good clinical practices and barriers to effective control of postoperative pain among nurses from hospitals with and without a "Hospital without Pain" certificate. J Clin Nurs. 2018 Apr;27(7-8):1641-1652. doi: 10.1111/jocn.14215. Epub 2018 Mar 2.	Pain, Postoperative|Surgical Procedures, Operative Observational study NA NA NA Other All	NA	NA	NA	NA	NA	NA	pain, postoperative	NA	NA
NCT03731416	NA	NA	NA	NA	NA	NA	NA	NA	NA	NA	NA	27283920	Meloni SM, Jovanovic SA, Urban I, Canullo L, Pisano M, Tallarico M. Horizontal Ridge Augmentation using GBR with a Native Collagen Membrane and 1:1 Ratio of Particulated Xenograft and Autologous Bone: A 1-Year Prospective Clinical Study. Clin Implant Dent Relat Res. 2017 Feb;19(1):38-45. doi: 10.1111/cid.12429. Epub 2016 Jun 9.	Bone Resorption Disorder GBR by xenograft and autogenous bone Parallel Assignment Other Randomized Procedure All	Guided Bone Regeneration in Atrophic Anterior Maxillary Ridges	Interventional	Not yet recruiting	N/A	2	10	bone resorption	NA	NA
NCT03731429	NA	NA	NA	NA	NA	NA	NA	NA	NA	NA	NA	15635516|14988367|20870978|11578889|15385385|17660457|11867391|10636615|12145066|7880666|3688395|1514331|19411668|2113773|12401630|1547048|12651674|1967515|10522582|11907387|11004045|16914460|19864308|10673886|26603110|10964145|8214738|360878|453622|18420858|18420857|NA|NA|18825338|13983769|NA|18200994|16450594|21205628|16126785|9009935|9009936|7486182|8780298|7902032|27189295|20460991	Rosenberg PH, Veering BT, Urmey WF. Maximum recommended doses of local anesthetics: a multifactorial concept. Reg Anesth Pain Med. 2004 Nov-Dec;29(6):564-75; discussion 524. Review.|Donald MJ, Derbyshire S. Lignocaine toxicity; a complication of local anaesthesia administered in the community. Emerg Med J. 2004 Mar;21(2):249-50.|Scuderi PE. Postoperative sore throat: more answers than questions. Anesth Analg. 2010 Oct;111(4):831-2. doi: 10.1213/ANE.0b013e3181ee85c7.|Mainland PA, Kong AS, Chung DC, Chan CH, Lai CK. Absorption of lidocaine during aspiration anesthesia of the airway. J Clin Anesth. 2001 Sep;13(6):440-6.|Minogue SC, Ralph J, Lampa MJ. Laryngotracheal topicalization with lidocaine before intubation decreases the incidence of coughing on emergence from general anesthesia. Anesth Analg. 2004 Oct;99(4):1253-7, table of contents.|Hohlrieder M, Tiefenthaler W, Klaus H, Gabl M, Kavakebi P, Keller C, Benzer A. Effect of total intravenous anaesthesia and balanced anaesthesia on the frequency of coughing during emergence from the anaesthesia. Br J Anaesth. 2007 Oct;99(4):587-91. Epub 2007 Jul 27.|Bruder N, Pellissier D, Grillot P, Gouin F. Cerebral hyperemia during recovery from general anesthesia in neurosurgical patients. Anesth Analg. 2002 Mar;94(3):650-4; table of contents.|Coles JP, Leary TS, Monteiro JN, Brazier P, Summors A, Doyle P, Matta BF, Gupta AK. Propofol anesthesia for craniotomy: a double-blind comparison of remifentanil, alfentanil, and fentanyl. J Neurosurg Anesthesiol. 2000 Jan;12(1):15-20.|Talke P, Caldwell JE, Brown R, Dodson B, Howley J, Richardson CA. A comparison of three anesthetic techniques in patients undergoing craniotomy for supratentorial intracranial surgery. Anesth Analg. 2002 Aug;95(2):430-5, table of contents.|Christensen AM, Willemoes-Larsen H, Lundby L, Jakobsen KB. Postoperative throat complaints after tracheal intubation. Br J Anaesth. 1994 Dec;73(6):786-7.|Harding CJ, McVey FK. Interview method affects incidence of postoperative sore throat. Anaesthesia. 1987 Oct;42(10):1104-7.|Herlevsen P, Bredahl C, Hindsholm K, Kruhøffer PK. Prophylactic laryngo-tracheal aerosolized lidocaine against postoperative sore throat. Acta Anaesthesiol Scand. 1992 Aug;36(6):505-7.|Lee B, Lee JR, Na S. Targeting smooth emergence: the effect site concentration of remifentanil for preventing cough during emergence during propofol-remifentanil anaesthesia for thyroid surgery. Br J Anaesth. 2009 Jun;102(6):775-8. doi: 10.1093/bja/aep090. Epub 2009 May 2.|Mayhan WG. Disruption of blood-brain barrier during acute hypertension in adult and aged rats. Am J Physiol. 1990 Jun;258(6 Pt 2):H1735-8.|Gauthier A, Girard F, Boudreault D, Ruel M, Todorov A. Sevoflurane provides faster recovery and postoperative neurological assessment than isoflurane in long-duration neurosurgical cases. Anesth Analg. 2002 Nov;95(5):1384-8, table of contents.|Lowrie A, Johnston PL, Fell D, Robinson SL. Cardiovascular and plasma catecholamine responses at tracheal extubation. Br J Anaesth. 1992 Mar;68(3):261-3.|Grillo P, Bruder N, Auquier P, Pellissier D, Gouin F. Esmolol blunts the cerebral blood flow velocity increase during emergence from anesthesia in neurosurgical patients. Anesth Analg. 2003 Apr;96(4):1145-9, table of contents.|Muzzi DA, Black S, Losasso TJ, Cucchiara RF. Labetalol and esmolol in the control of hypertension after intracranial surgery. Anesth Analg. 1990 Jan;70(1):68-71.|Fujii Y, Saitoh Y, Takahashi S, Toyooka H. Combined diltiazem and lidocaine reduces cardiovascular responses to tracheal extubation and anesthesia emergence in hypertensive patients. Can J Anaesth. 1999 Oct;46(10):952-6. Retraction in: Can J Anaesth. 2013 Jun;60(6):613.|Tsutsui T. Combined administration of diltiazem and nicardipine attenuates hypertensive responses to emergence and extubation. J Neurosurg Anesthesiol. 2002 Apr;14(2):89-95.|Kross RA, Ferri E, Leung D, Pratila M, Broad C, Veronesi M, Melendez JA. A comparative study between a calcium channel blocker (Nicardipine) and a combined alpha-beta-blocker (Labetalol) for the control of emergence hypertension during craniotomy for tumor surgery. Anesth Analg. 2000 Oct;91(4):904-9.|Tanskanen PE, Kyttä JV, Randell TT, Aantaa RE. Dexmedetomidine as an anaesthetic adjuvant in patients undergoing intracranial tumour surgery: a double-blind, randomized and placebo-controlled study. Br J Anaesth. 2006 Nov;97(5):658-65. Epub 2006 Aug 16. Erratum in: Br J Anaesth. 2006 Dec;97(6):908.|Nho JS, Lee SY, Kang JM, Kim MC, Choi YK, Shin OY, Kim DS, Kwon MI. Effects of maintaining a remifentanil infusion on the recovery profiles during emergence from anaesthesia and tracheal extubation. Br J Anaesth. 2009 Dec;103(6):817-21. doi: 10.1093/bja/aep307. Epub 2009 Oct 28.|Shajar MA, Thompson JP, Hall AP, Leslie NA, Fox AJ. Effect of a remifentanil bolus dose on the cardiovascular response to emergence from anaesthesia and tracheal extubation. Br J Anaesth. 1999 Oct;83(4):654-6.|Ghodraty MR, Hasani V, Bagheri-Aghdam A, Zamani MM, Pournajafian A, Rokhtabnak F, Kholdebarin A, Nader ND. Remifentanil infusion during emergence moderates hemodynamic and cough responses to the tracheal tube: A randomized controlled trial. J Clin Anesth. 2016 Sep;33:514-20. doi: 10.1016/j.jclinane.2015.09.001. Epub 2015 Oct 23.|Altintaş F, Bozkurt P, Kaya G, Akkan G. Lidocaine 10% in the endotracheal tube cuff: blood concentrations, haemodynamic and clinical effects. Eur J Anaesthesiol. 2000 Jul;17(7):436-42.|Prengel AW, Lindner KH, Hähnel JH, Georgieff M. Pharmacokinetics and technique of endotracheal and deep endobronchial lidocaine administration. Anesth Analg. 1993 Nov;77(5):985-9.|Baraka A. Intravenous lidocaine controls extubation laryngospasm in children. Anesth Analg. 1978 Jul-Aug;57(4):506-7.|Bidwai AV, Bidwai VA, Rogers CR, Stanley TH. Blood-pressure and pulse-rate responses to endotracheal extubation with and without prior injection of lidocaine. Anesthesiology. 1979 Aug;51(2):171-3.|Copeland SE, Ladd LA, Gu XQ, Mather LE. The effects of general anesthesia on whole body and regional pharmacokinetics of local anesthetics at toxic doses. Anesth Analg. 2008 May;106(5):1440-9, table of contents. doi: 10.1213/ane.0b013e31816ba541.|Copeland SE, Ladd LA, Gu XQ, Mather LE. The effects of general anesthesia on the central nervous and cardiovascular system toxicity of local anesthetics. Anesth Analg. 2008 May;106(5):1429-39, table of contents. doi: 10.1213/ane.0b013e31816d12af.|Shankar Ramaswamy, John A. Wilson, Lesley Colvin. Non-opioid-based adjuvant analgesia in perioperative care. Continuing Education in Anaesthesia, Critical Care & Pain. 2013; 13:152-7.|N Eipe, S Gupta, J Penning. Intravenous lidocaine for acute pain: an evidence-based clinical update. Br J Anaesth Education. 2016; 16:292-8.|Mazzone SB, Undem BJ. Cough sensors. V. Pharmacological modulation of cough sensors. Handb Exp Pharmacol. 2009;(187):99-127. doi: 10.1007/978-3-540-79842-2_6. Review.|STEINHAUS JE, GASKIN L. A study of intravenous lidocaine as a suppressant of cough reflex. Anesthesiology. 1963 May-Jun;24:285-90.|Martínez-Zúñiga JP, Lorenzo-Balderas, Silva-Escobedo JG. Lidocaine in low doses combining intravenous and endotracheal therapies: reduces incidence of coughing and hemodynamic changes during extubation. Rev Sanid Milit Mex. 2011; 65:95-8.|Zamora Lozano J, Cruz Villaseñor JA, Rodríguez Reyes J, Sánchez Rodríguez JP, Briones Corona G, Gallardo Alonso LA. [Comparison of topical, intravenous, and intracuff lidocaine for reducing coughing after extubation during emergence from general anesthesia]. Rev Esp Anestesiol Reanim. 2007 Dec;54(10):596-601. Spanish.|Saghaei M, Reisinejad A, Soltani H. Prophylactic versus therapeutic administration of intravenous lidocaine for suppression of post-extubation cough following cataract surgery: a randomized double blind placebo controlled clinical trial. Acta Anaesthesiol Taiwan. 2005 Dec;43(4):205-9.|Lee JH, Koo BN, Jeong JJ, Kim HS, Lee JR. Differential effects of lidocaine and remifentanil on response to the tracheal tube during emergence from general anaesthesia. Br J Anaesth. 2011 Mar;106(3):410-5. doi: 10.1093/bja/aeq396. Epub 2011 Jan 2.|Williams KA, Barker GL, Harwood RJ, Woodall NM. Combined nebulization and spray-as-you-go topical local anaesthesia of the airway. Br J Anaesth. 2005 Oct;95(4):549-53. Epub 2005 Aug 26.|Minto CF, Schnider TW, Egan TD, Youngs E, Lemmens HJ, Gambus PL, Billard V, Hoke JF, Moore KH, Hermann DJ, Muir KT, Mandema JW, Shafer SL. Influence of age and gender on the pharmacokinetics and pharmacodynamics of remifentanil. I. Model development. Anesthesiology. 1997 Jan;86(1):10-23.|Minto CF, Schnider TW, Shafer SL. Pharmacokinetics and pharmacodynamics of remifentanil. II. Model application. Anesthesiology. 1997 Jan;86(1):24-33.|Kapila A, Glass PS, Jacobs JR, Muir KT, Hermann DJ, Shiraishi M, Howell S, Smith RL. Measured context-sensitive half-times of remifentanil and alfentanil. Anesthesiology. 1995 Nov;83(5):968-75.|Bürkle H, Dunbar S, Van Aken H. Remifentanil: a novel, short-acting, mu-opioid. Anesth Analg. 1996 Sep;83(3):646-51. Review.|Egan TD, Lemmens HJ, Fiset P, Hermann DJ, Muir KT, Stanski DR, Shafer SL. The pharmacokinetics of the new short-acting opioid remifentanil (GI87084B) in healthy adult male volunteers. Anesthesiology. 1993 Nov;79(5):881-92.|Kim H, Min KT, Lee JR, Ha SH, Lee WK, Seo JH, Choi SH. Comparison of Dexmedetomidine and Remifentanil on Airway Reflex and Hemodynamic Changes during Recovery after Craniotomy. Yonsei Med J. 2016 Jul;57(4):980-6. doi: 10.3349/ymj.2016.57.4.980.|Ikeda Y, Oda Y, Nakamura T, Takahashi R, Miyake W, Hase I, Asada A. Pharmacokinetics of lidocaine, bupivacaine, and levobupivacaine in plasma and brain in awake rats. Anesthesiology. 2010 Jun;112(6):1396-403. doi: 10.1097/ALN.0b013e3181d9cc54.	Lidocaine Lidocaine|Saline Solution Parallel Assignment Treatment Randomized Drug|Drug All	Lidocaine to Prevent Cough and Hemodynamic Changes in Tracheal Extubation	Interventional	Recruiting	Phase 4	2	144	NA	lidocaine	NA
NCT03731611	NA	NA	NA	NA	NA	NA	NA	NA	NA	NA	NA	29886779|26519708	Li J, Yu B, Wang W, Luo D, Dai QL, Gan XQ. Does intact umbilical cord milking increase infection rates in preterm infants with premature prolonged rupture of membranes? J Matern Fetal Neonatal Med. 2020 Jan;33(2):184-190. doi: 10.1080/14767058.2018.1487947. Epub 2018 Sep 6.|Kumar B, Upadhyay A, Gothwal S, Jaiswal V, Joshi P, Dubey K. Umbilical Cord Milking and Hematological Parameters in Moderate to Late Preterm Neonates: A Randomized Controlled Trial. Indian Pediatr. 2015 Sep;52(9):753-7.	Placental Insufficiency|Preterm Infant Umbilical Cord Milking Parallel Assignment Treatment Randomized Procedure All	Impact of Umbilical Cord Milking in Preterm Neonates With Placental Insufficiency	Interventional	Completed	N/A	3	90	placental insufficiency|premature birth	NA	NA
NCT03732079	NA	NA	NA	NA	NA	NA	NA	NA	NA	NA	NA	28937571|20350642|22339104|6773338|7933667|15672337|26894896|26782160|10405058	Committee on Practice Bulletins-Obstetrics. Practice Bulletin No. 183: Postpartum Hemorrhage. Obstet Gynecol. 2017 Oct;130(4):e168-e186. doi: 10.1097/AOG.0000000000002351.|Callaghan WM, Kuklina EV, Berg CJ. Trends in postpartum hemorrhage: United States, 1994-2006. Am J Obstet Gynecol. 2010 Apr;202(4):353.e1-6. doi: 10.1016/j.ajog.2010.01.011.|Byeon K, Choi JO, Yang JH, Sung J, Park SW, Oh JK, Hong KP. The response of the vena cava to abdominal breathing. J Altern Complement Med. 2012 Feb;18(2):153-7. doi: 10.1089/acm.2010.0656.|Grant E, Rendano F, Sevinc E, Gammelgaard J, Holm HH, Grønvall S. Normal inferior vena cava: caliber changes observed by dynamic ultrasound. AJR Am J Roentgenol. 1980 Aug;135(2):335-8. Review.|Kusaba T, Yamaguchi K, Oda H, Harada T. Echography of inferior vena cava for estimating fluid removed from patients undergoing hemodialysis. Nihon Jinzo Gakkai Shi. 1994 Aug;36(8):914-20.|Lyon M, Blaivas M, Brannam L. Sonographic measurement of the inferior vena cava as a marker of blood loss. Am J Emerg Med. 2005 Jan;23(1):45-50.|Rahman NH, Ahmad R, Kareem MM, Mohammed MI. Ultrasonographic assessment of inferior vena cava/abdominal aorta diameter index: a new approach of assessing hypovolemic shock class 1. Int J Emerg Med. 2016 Dec;9(1):8. doi: 10.1186/s12245-016-0101-z. Epub 2016 Feb 19.|Hernandez CA, Reed KL, Juneman EB, Cohen WR. Changes in Sonographically Measured Inferior Vena Caval Diameter in Response to Fluid Loading in Term Pregnancy. J Ultrasound Med. 2016 Feb;35(2):389-94. doi: 10.7863/ultra.15.04036. Epub 2016 Jan 18.|Ryo E, Unno N, Hagino D, Kozuma S, Nagasaka T, Taketani Y. Inferior vena cava diameter and the risk of pregnancy-induced hypertension and fetal compromise. Int J Gynaecol Obstet. 1999 May;65(2):143-8.	Other Immediate Postpartum Hemorrhage, With Delivery Ultrasound NA NA NA Diagnostic Test Female	NA	NA	NA	NA	NA	NA	postpartum hemorrhage|hemorrhage	NA	NA
NCT03732092	NA	NA	NA	NA	NA	NA	NA	NA	NA	NA	NA	25690545	Chiaravalloti A, Pagani M, Micarelli A, Di Pietro B, Genovesi G, Alessandrini M, Schillaci O. Cortical activity during olfactory stimulation in multiple chemical sensitivity: a (18)F-FDG PET/CT study. Eur J Nucl Med Mol Imaging. 2015 Apr;42(5):733-40. doi: 10.1007/s00259-014-2969-2. Epub 2015 Feb 18.	Minimally Conscious State|Vegetative State Coma Recovery Scale-Revised NA NA NA Diagnostic Test All	NA	NA	NA	NA	NA	NA	persistent vegetative state	NA	NA
NCT03732105	NA	NA	NA	NA	NA	NA	NA	NA	NA	NA	NA	23149850|25939444|24559953|28548587|29340015	Rodríguez-Perálvarez M, Luong TV, Andreana L, Meyer T, Dhillon AP, Burroughs AK. A systematic review of microvascular invasion in hepatocellular carcinoma: diagnostic and prognostic variability. Ann Surg Oncol. 2013 Jan;20(1):325-39. doi: 10.1245/s10434-012-2513-1. Epub 2012 Nov 13. Review.|Wang WH, Wang Z, Wu JX, Zhang T, Rong WQ, Wang LM, Jin J, Wang SL, Song YW, Liu YP, Ren H, Fang H, Wang WQ, Liu XF, Yu ZH, Li YX. Survival benefit with IMRT following narrow-margin hepatectomy in patients with hepatocellular carcinoma close to major vessels. Liver Int. 2015 Dec;35(12):2603-10. doi: 10.1111/liv.12857. Epub 2015 Jun 3.|Yu W, Wang W, Rong W, Wang L, Xu Q, Wu F, Liu L, Wu J. Adjuvant radiotherapy in centrally located hepatocellular carcinomas after hepatectomy with narrow margin (<1 cm): a prospective randomized study. J Am Coll Surg. 2014 Mar;218(3):381-92. doi: 10.1016/j.jamcollsurg.2013.11.030. Epub 2013 Dec 2.|Lu W, Jin XL, Yang C, Du P, Jiang FQ, Ma JP, Yang J, Xie P, Zhang Z. Comparison of efficacy between TACE combined with apatinib and TACE alone in the treatment of intermediate and advanced hepatocellular carcinoma: A single-center randomized controlled trial. Cancer Biol Ther. 2017 Jun 3;18(6):433-438. doi: 10.1080/15384047.2017.1323589. Epub 2017 May 26.|Zhao F, Tian W, Zeng M, Xia J, Hu H, Hao X, Han L, Liu H, He Y, Zhu X, Liang L, Ao R, Wei M, Deng L, Wei Y. Apatinib alone or combined with radiotherapy in metastatic prostate cancer: Results from a pilot, multicenter study. Oncotarget. 2017 Nov 28;8(67):110774-110784. doi: 10.18632/oncotarget.22719. eCollection 2017 Dec 19.	Apatinib|Hepatectomy|Hepatocellular Carcinoma|Radiotherapy Radiotherapy|Apatinib|Radiotherapy+apatinib NA NA NA Radiation|Drug|Drug All	Radiotherapy/Apatinib for Adjuvant Treatment of HCC Patients receIved Curative reSEction With Microvascular Invasion	Interventional	Not yet recruiting	Phase 2	4	160	carcinoma, hepatocellular|carcinoma	angiogenesis inhibitors|apatinib	NA
NCT03732326	NA	NA	NA	NA	NA	NA	NA	NA	NA	NA	NA	20394883|19679250|26854971	Taegtmeyer H, Leichman JG, Reyes M, Lux TR. Early benefits from weight-loss surgery. J Am Coll Cardiol. 2010 Apr 20;55(16):1754; author reply 1754. doi: 10.1016/j.jacc.2009.11.081.|Rider OJ, Francis JM, Ali MK, Petersen SE, Robinson M, Robson MD, Byrne JP, Clarke K, Neubauer S. Beneficial cardiovascular effects of bariatric surgical and dietary weight loss in obesity. J Am Coll Cardiol. 2009 Aug 18;54(8):718-26. doi: 10.1016/j.jacc.2009.02.086.|Petersen KS, Clifton PM, Lister N, Keogh JB. Effect of weight loss induced by energy restriction on measures of arterial compliance: A systematic review and meta-analysis. Atherosclerosis. 2016 Apr;247:7-20. doi: 10.1016/j.atherosclerosis.2016.01.042. Epub 2016 Jan 29. Review.	Bariatric Surgery bariatric surgery NA NA NA Procedure All	NA	NA	NA	NA	NA	NA	obesity	NA	NA
NCT03732586	NA	NA	NA	NA	NA	NA	NA	NA	NA	NA	NA	28265546|29648725|26288026|26707061|25154291|26275112|27453190|24523762|23870864|22821948|28884082|17204261|26406978|20334708|23737845|15618643|26407526|24704590|26822470|24029409|29502183	Bihamta M, Hosseini A, Ghorbani A, Boroushaki MT. Protective effect of pomegranate seed oil against H(2)O(2) -induced oxidative stress in cardiomyocytes. Avicenna J Phytomed. 2017 Jan-Feb;7(1):46-53.|Boroushaki MT, Hosseini A, Dolati K, Mollazadeh H, Rajabian A. PROTECTIVE EFFECT OF POMEGRANATE SEED OIL AGAINST MERCURIC CHLORIDE-INDUCED HEPATOTOXICITY IN RAT. Acta Pol Pharm. 2016 Jul;73(4):991-997.|Boroushaki MT, Rajabian A, Farzadnia M, Hoseini A, Poorlashkari M, Taghavi A, Dolati K, Bazmandegan G. Protective effect of pomegranate seed oil against cisplatin-induced nephrotoxicity in rat. Ren Fail. 2015;37(8):1338-43. doi: 10.3109/0886022X.2015.1073496. Epub 2015 Aug 14.|Nematbakhsh M. Cisplatin and herbal antioxidants: protective effect of pomegranate seed oil against cisplatin-induced nephrotoxicity in rat. Ren Fail. 2016;38(2):344-5. doi: 10.3109/0886022X.2015.1127740. Epub 2015 Dec 27.|Boroushaki MT, Mollazadeh H, Rajabian A, Dolati K, Hoseini A, Paseban M, Farzadnia M. Protective effect of pomegranate seed oil against mercuric chloride-induced nephrotoxicity in rat. Ren Fail. 2014 Nov;36(10):1581-6. doi: 10.3109/0886022X.2014.949770. Epub 2014 Aug 26.|Boroushaki MT, Rajabian A, Farzadnia M, Hoseini A, Poorlashkari M, Taghavi A, Dolati K, Bazmandegan G. Protective effect of pomegranate seed oil against cisplatin-induced nephrotoxicity in rat. Ren Fail. 2015 Aug 14:1-6. [Epub ahead of print]|Mollazadeh H, Sadeghnia HR, Hoseini A, Farzadnia M, Boroushaki MT. Effects of pomegranate seed oil on oxidative stress markers, serum biochemical parameters and pathological findings in kidney and heart of streptozotocin-induced diabetic rats. Ren Fail. 2016 Sep;38(8):1256-66. doi: 10.1080/0886022X.2016.1207053. Epub 2016 Jul 25.|Boroushaki MT, Arshadi D, Jalili-Rasti H, Asadpour E, Hosseini A. Protective effect of pomegranate seed oil against acute toxicity of diazinon in rat kidney. Iran J Pharm Res. 2013 Fall;12(4):821-7.|Shaban NZ, El-Kersh MA, El-Rashidy FH, Habashy NH. Protective role of Punica granatum (pomegranate) peel and seed oil extracts on diethylnitrosamine and phenobarbital-induced hepatic injury in male rats. Food Chem. 2013 Dec 1;141(3):1587-96. doi: 10.1016/j.foodchem.2013.04.134. Epub 2013 May 23.|Coursodon-Boyiddle CF, Snarrenberg CL, Adkins-Rieck CK, Bassaganya-Riera J, Hontecillas R, Lawrence P, Brenna JT, Jouni ZE, Dvorak B. Pomegranate seed oil reduces intestinal damage in a rat model of necrotizing enterocolitis. Am J Physiol Gastrointest Liver Physiol. 2012 Sep 15;303(6):G744-51. doi: 10.1152/ajpgi.00248.2012. Epub 2012 Jul 19.|Mollazadeh H, Boroushaki MT, Soukhtanloo M, Afshari AR, Vahedi MM. Effects of pomegranate seed oil on oxidant/antioxidant balance in heart and kidney homogenates and mitochondria of diabetic rats and high glucose-treated H9c2 cell line. Avicenna J Phytomed. 2017 Jul-Aug;7(4):317-333.|Cao Y, Yang L, Gao HL, Chen JN, Chen ZY, Ren QS. Re-characterization of three conjugated linolenic acid isomers by GC-MS and NMR. Chem Phys Lipids. 2007 Feb;145(2):128-33. Epub 2006 Dec 1.|Baccarin T, Mitjans M, Ramos D, Lemos-Senna E, Vinardell MP. Photoprotection by Punica granatum seed oil nanoemulsion entrapping polyphenol-rich ethyl acetate fraction against UVB-induced DNA damage in human keratinocyte (HaCaT) cell line. J Photochem Photobiol B. 2015 Dec;153:127-36. doi: 10.1016/j.jphotobiol.2015.09.005. Epub 2015 Sep 4.|Mirmiran P, Fazeli MR, Asghari G, Shafiee A, Azizi F. Effect of pomegranate seed oil on hyperlipidaemic subjects: a double-blind placebo-controlled clinical trial. Br J Nutr. 2010 Aug;104(3):402-6. doi: 10.1017/S0007114510000504. Epub 2010 Mar 25.|Viladomiu M, Hontecillas R, Lu P, Bassaganya-Riera J. Preventive and prophylactic mechanisms of action of pomegranate bioactive constituents. Evid Based Complement Alternat Med. 2013;2013:789764. doi: 10.1155/2013/789764. Epub 2013 Apr 30.|Arao K, Yotsumoto H, Han SY, Nagao K, Yanagita T. The 9cis,11trans,13cis isomer of conjugated linolenic acid reduces apolipoprotein B100 secretion and triacylglycerol synthesis in HepG2 cells. Biosci Biotechnol Biochem. 2004 Dec;68(12):2643-5.|Baccarin T, Mitjans M, Lemos-Senna E, Vinardell MP. Protection against oxidative damage in human erythrocytes and preliminary photosafety assessment of Punica granatum seed oil nanoemulsions entrapping polyphenol-rich ethyl acetate fraction. Toxicol In Vitro. 2015 Dec 25;30(1 Pt B):421-8. doi: 10.1016/j.tiv.2015.09.020. Epub 2015 Sep 25.|Mizrahi M, Friedman-Levi Y, Larush L, Frid K, Binyamin O, Dori D, Fainstein N, Ovadia H, Ben-Hur T, Magdassi S, Gabizon R. Pomegranate seed oil nanoemulsions for the prevention and treatment of neurodegenerative diseases: the case of genetic CJD. Nanomedicine. 2014 Aug;10(6):1353-63. doi: 10.1016/j.nano.2014.03.015. Epub 2014 Apr 2.|Harzallah A, Hammami M, Kępczyńska MA, Hislop DC, Arch JR, Cawthorne MA, Zaibi MS. Comparison of potential preventive effects of pomegranate flower, peel and seed oil on insulin resistance and inflammation in high-fat and high-sucrose diet-induced obesity mice model. Arch Physiol Biochem. 2016;122(2):75-87. doi: 10.3109/13813455.2016.1148053. Epub 2016 Feb 26.|Miranda J, Arias N, Fernández-Quintela A, del Puy Portillo M. Are conjugated linolenic acid isomers an alternative to conjugated linoleic acid isomers in obesity prevention? Endocrinol Nutr. 2014 Apr;61(4):209-19. doi: 10.1016/j.endonu.2013.04.016. Epub 2013 Sep 10. Review. English, Spanish.|Holic R, Xu Y, Caldo KMP, Singer SD, Field CJ, Weselake RJ, Chen G. Bioactivity and biotechnological production of punicic acid. Appl Microbiol Biotechnol. 2018 Apr;102(8):3537-3549. doi: 10.1007/s00253-018-8883-y. Epub 2018 Mar 3. Review.	Alcoholic Hepatitis Omega 5 fatty acid supplement|PLACEBO Parallel Assignment Treatment Randomized Dietary Supplement|Other All	Effect of Omega 5 Fatty Acid as an Adyuvant Treatment to Prednisone in Patients With Severe Alcoholic Hepatitis	Interventional	Recruiting	N/A	2	40	hepatitis a|hepatitis|hepatitis, alcoholic	NA	NA
NCT03733184	NA	NA	NA	NA	NA	NA	NA	NA	NA	NA	NA	19782876|14551293|21246515	McCulloch P, Altman DG, Campbell WB, Flum DR, Glasziou P, Marshall JC, Nicholl J; Balliol Collaboration, Aronson JK, Barkun JS, Blazeby JM, Boutron IC, Campbell WB, Clavien PA, Cook JA, Ergina PL, Feldman LS, Flum DR, Maddern GJ, Nicholl J, Reeves BC, Seiler CM, Strasberg SM, Meakins JL, Ashby D, Black N, Bunker J, Burton M, Campbell M, Chalkidou K, Chalmers I, de Leval M, Deeks J, Ergina PL, Grant A, Gray M, Greenhalgh R, Jenicek M, Kehoe S, Lilford R, Littlejohns P, Loke Y, Madhock R, McPherson K, Meakins J, Rothwell P, Summerskill B, Taggart D, Tekkis P, Thompson M, Treasure T, Trohler U, Vandenbroucke J. No surgical innovation without evaluation: the IDEAL recommendations. Lancet. 2009 Sep 26;374(9695):1105-12. doi: 10.1016/S0140-6736(09)61116-8.|Verwaal VJ, van Ruth S, de Bree E, van Sloothen GW, van Tinteren H, Boot H, Zoetmulder FA. Randomized trial of cytoreduction and hyperthermic intraperitoneal chemotherapy versus systemic chemotherapy and palliative surgery in patients with peritoneal carcinomatosis of colorectal cancer. J Clin Oncol. 2003 Oct 15;21(20):3737-43.|Blazeby JM, Blencowe NS, Titcomb DR, Metcalfe C, Hollowood AD, Barham CP. Demonstration of the IDEAL recommendations for evaluating and reporting surgical innovation in minimally invasive oesophagectomy. Br J Surg. 2011 Apr;98(4):544-51. doi: 10.1002/bjs.7387. Epub 2011 Jan 18.	Colorectal Cancer Metastatic|Peritoneal Metastases Cytoreduction and Heated Intraperitoneal Surgery NA NA NA Procedure All	NA	NA	NA	NA	NA	NA	neoplasms, second primary|neoplasm metastasis	NA	NA
NCT03733223	NA	NA	NA	NA	NA	NA	NA	NA	NA	NA	NA	21512182	Wang Y, Liao X, Zhao X, Wang DZ, Wang C, Nguyen-Huynh MN, Zhou Y, Liu L, Wang X, Liu G, Li H, Wang Y; China National Stroke Registry Investigators. Using recombinant tissue plasminogen activator to treat acute ischemic stroke in China: analysis of the results from the Chinese National Stroke Registry (CNSR). Stroke. 2011 Jun;42(6):1658-64. doi: 10.1161/STROKEAHA.110.604249. Epub 2011 Apr 21.	Ischemic Stroke Ateptidase NA NA NA Drug All	NA	NA	NA	NA	NA	NA	intracranial hemorrhages|ischemia|hemorrhage|cerebral infarction|stroke	NA	NA
NCT03733379	NA	NA	NA	NA	NA	NA	NA	NA	NA	NA	NA	23016867|28303587|26427036	Feres M, Soares GM, Mendes JA, Silva MP, Faveri M, Teles R, Socransky SS, Figueiredo LC. Metronidazole alone or with amoxicillin as adjuncts to non-surgical treatment of chronic periodontitis: a 1-year double-blinded, placebo-controlled, randomized clinical trial. J Clin Periodontol. 2012 Dec;39(12):1149-58. doi: 10.1111/jcpe.12004. Epub 2012 Sep 27.|Borges I, Faveri M, Figueiredo LC, Duarte PM, Retamal-Valdes B, Montenegro SCL, Feres M. Different antibiotic protocols in the treatment of severe chronic periodontitis: A 1-year randomized trial. J Clin Periodontol. 2017 Aug;44(8):822-832. doi: 10.1111/jcpe.12721. Epub 2017 Jul 26.|Laleman I, Yilmaz E, Ozcelik O, Haytac C, Pauwels M, Herrero ER, Slomka V, Quirynen M, Alkaya B, Teughels W. The effect of a streptococci containing probiotic in periodontal therapy: a randomized controlled trial. J Clin Periodontol. 2015 Nov;42(11):1032-41. doi: 10.1111/jcpe.12464. Epub 2015 Nov 29.	Periodontitis Scaling and root planing|Metronidazole and Amoxicillin placebos|Metronidazole|Amoxicillin|Probiotic|Probiotic placebo Parallel Assignment Treatment Randomized Procedure|Drug|Drug|Drug|Dietary Supplement|Dietary Supplement All	Systemic Probiotics in the Periodontal Treatment	Interventional	Recruiting	Phase 3	4	176	periodontitis	amoxicillin|metronidazole	NA
NCT03733470	7876923	4301120		NA		NA				0.05	t-test, 2 sided	20368443	Alford SK, van Beek EJ, McLennan G, Hoffman EA. Heterogeneity of pulmonary perfusion as a mechanistic image-based phenotype in emphysema susceptible smokers. Proc Natl Acad Sci U S A. 2010 Apr 20;107(16):7485-90. doi: 10.1073/pnas.0913880107. Epub 2010 Apr 5.	Emphysema Sildenafil study group NA NA NA Drug All	Hypoxic Pulmonary Vasoconstriction Pilot Study	Interventional	Completed	Phase 4	2	22	pulmonary emphysema|emphysema	sildenafil citrate	Perfused Blood Volume Assessed for a Change in Lung Inflammation Pre and Post Dose Sildenafil Administration
NCT03733522	NA	NA	NA	NA	NA	NA	NA	NA	NA	NA	NA	17140533	Roeleveld AC, van Amerongen WE, Mandari GJ. Influence of residual caries and cervical gaps on the survival rate of Class II glass ionomer restorations. Eur Arch Paediatr Dent. 2006 Jun;7(2):85-91.	Dental Caries in Children Rubber dam isolation|Relative isolation Parallel Assignment Treatment Randomized Procedure|Procedure All	Isolation of the Operative Field Influences the Survival Rate of Composite Restorations	Interventional	Completed	N/A	2	93	dental caries	NA	NA
NCT03733912	NA	NA	NA	NA	NA	NA	NA	NA	NA	NA	NA	26545148|27875712	Hauser R, Gaskins AJ, Souter I, Smith KW, Dodge LE, Ehrlich S, Meeker JD, Calafat AM, Williams PL; EARTH Study Team. Urinary Phthalate Metabolite Concentrations and Reproductive Outcomes among Women Undergoing in Vitro Fertilization: Results from the EARTH Study. Environ Health Perspect. 2016 Jun;124(6):831-9. doi: 10.1289/ehp.1509760. Epub 2015 Nov 6.|Wu H, Olmsted A, Cantonwine DE, Shahsavari S, Rahil T, Sites C, Pilsner JR. Urinary phthalate and phthalate alternative metabolites and isoprostane among couples undergoing fertility treatment. Environ Res. 2017 Feb;153:1-7. doi: 10.1016/j.envres.2016.11.003. Epub 2016 Nov 19.	Fertilization in Vitro Phthalate metabolites measurement NA NA NA Other Female	NA	NA	NA	NA	NA	NA	NA	NA	NA
NCT03734016	NA	NA	NA	NA	NA	NA	NA	NA	NA	NA	NA	32207333	Hillmen P, Brown JR, Eichhorst BF, Lamanna N, O'Brien SM, Qiu L, Salmi T, Hilger J, Wu K, Cohen A, Huang J, Tam CS. ALPINE: zanubrutinib versus ibrutinib in relapsed/refractory chronic lymphocytic leukemia/small lymphocytic lymphoma. Future Oncol. 2020 Apr;16(10):517-523. doi: 10.2217/fon-2019-0844. Epub 2020 Mar 24.	Chronic Lymphocytic Leukemia|Small Lymphocytic Lymphoma Zanubrutinib|Ibrutinib Parallel Assignment Treatment Randomized Drug|Drug All	A Study of Zanubrutinib (BGB-3111) Versus Ibrutinib in Participants With Relapsed/Refractory Chronic Lymphocytic Leukemia	Interventional	Active, not recruiting	Phase 3	2	652	lymphoma|leukemia, lymphocytic, chronic, b-cell|leukemia|leukemia, lymphoid	zanubrutinib	NA
NCT03734367	NA	NA	NA	NA	NA	NA	NA	NA	NA	NA	NA	29723781	Ruiz-Aranda D, Zysberg L, García-Linares E, Castellano-Guerrero AM, Martínez-Brocca MA, Gutiérrez-Colosía MR. Emotional abilities and HbA1c levels in patients with type 1 diabetes. Psychoneuroendocrinology. 2018 Jul;93:118-123. doi: 10.1016/j.psyneuen.2018.04.015. Epub 2018 Apr 20.	Type1 Diabetes Mellitus Emotional abilities training program Parallel Assignment Supportive Care Randomized Behavioral All	Evaluation of the Effectiveness of a Program of Emotional Intelligence in Adolescents With Type 1 Diabetes (INTEDI)	Interventional	Recruiting	N/A	2	62	diabetes mellitus|diabetes mellitus, type 1	NA	NA
NCT03734458	NA	NA	NA	NA	NA	NA	NA	NA	NA	NA	NA	28551729|19089687|21740377|28196169|16504850|16504851|16504849|16504852|16504861	Miron RJ, Zucchelli G, Pikos MA, Salama M, Lee S, Guillemette V, Fujioka-Kobayashi M, Bishara M, Zhang Y, Wang HL, Chandad F, Nacopoulos C, Simonpieri A, Aalam AA, Felice P, Sammartino G, Ghanaati S, Hernandez MA, Choukroun J. Use of platelet-rich fibrin in regenerative dentistry: a systematic review. Clin Oral Investig. 2017 Jul;21(6):1913-1927. doi: 10.1007/s00784-017-2133-z. Epub 2017 May 27. Review.|Dohan Ehrenfest DM, de Peppo GM, Doglioli P, Sammartino G. Slow release of growth factors and thrombospondin-1 in Choukroun's platelet-rich fibrin (PRF): a gold standard to achieve for all surgical platelet concentrates technologies. Growth Factors. 2009 Feb;27(1):63-9. doi: 10.1080/08977190802636713.|Dohan Ehrenfest DM, Bielecki T, Jimbo R, Barbé G, Del Corso M, Inchingolo F, Sammartino G. Do the fibrin architecture and leukocyte content influence the growth factor release of platelet concentrates? An evidence-based answer comparing a pure platelet-rich plasma (P-PRP) gel and a leukocyte- and platelet-rich fibrin (L-PRF). Curr Pharm Biotechnol. 2012 Jun;13(7):1145-52. Review.|Öncü E. The Use of Platelet-Rich Fibrin Versus Subepithelial Connective Tissue Graft in Treatment of Multiple Gingival Recessions: A Randomized Clinical Trial. Int J Periodontics Restorative Dent. 2017 Mar/Apr;37(2):265-271. doi: 10.11607/prd.2741.|Dohan DM, Choukroun J, Diss A, Dohan SL, Dohan AJ, Mouhyi J, Gogly B. Platelet-rich fibrin (PRF): a second-generation platelet concentrate. Part II: platelet-related biologic features. Oral Surg Oral Med Oral Pathol Oral Radiol Endod. 2006 Mar;101(3):e45-50. Epub 2006 Jan 10.|Dohan DM, Choukroun J, Diss A, Dohan SL, Dohan AJ, Mouhyi J, Gogly B. Platelet-rich fibrin (PRF): a second-generation platelet concentrate. Part III: leucocyte activation: a new feature for platelet concentrates? Oral Surg Oral Med Oral Pathol Oral Radiol Endod. 2006 Mar;101(3):e51-5.|Dohan DM, Choukroun J, Diss A, Dohan SL, Dohan AJ, Mouhyi J, Gogly B. Platelet-rich fibrin (PRF): a second-generation platelet concentrate. Part I: technological concepts and evolution. Oral Surg Oral Med Oral Pathol Oral Radiol Endod. 2006 Mar;101(3):e37-44. Epub 2006 Jan 19.|Choukroun J, Diss A, Simonpieri A, Girard MO, Schoeffler C, Dohan SL, Dohan AJ, Mouhyi J, Dohan DM. Platelet-rich fibrin (PRF): a second-generation platelet concentrate. Part IV: clinical effects on tissue healing. Oral Surg Oral Med Oral Pathol Oral Radiol Endod. 2006 Mar;101(3):e56-60.|Choukroun J, Diss A, Simonpieri A, Girard MO, Schoeffler C, Dohan SL, Dohan AJ, Mouhyi J, Dohan DM. Platelet-rich fibrin (PRF): a second-generation platelet concentrate. Part V: histologic evaluations of PRF effects on bone allograft maturation in sinus lift. Oral Surg Oral Med Oral Pathol Oral Radiol Endod. 2006 Mar;101(3):299-303.	Gingival Recession Group A - PRF plus AFG with a CAF|Group B - PRF only with a CAF|Group C - CTG with a CAF Parallel Assignment Treatment Randomized Other|Other|Other All	Platelet Rich Fibrin and Autologous Fibrin Glue	Interventional	Withdrawn	N/A	3	0	gingival recession	NA	NA
NCT03734497	NA	NA	NA	NA	NA	NA	NA	NA	NA	NA	NA	24722322|29397116	Song Y, Kwak YL, Song JW, Kim YJ, Shim JK. Respirophasic carotid artery peak velocity variation as a predictor of fluid responsiveness in mechanically ventilated patients with coronary artery disease. Br J Anaesth. 2014 Jul;113(1):61-6. doi: 10.1093/bja/aeu057. Epub 2014 Apr 9.|Ceruti S, Anselmi L, Minotti B, Franceschini D, Aguirre J, Borgeat A, Saporito A. Prevention of arterial hypotension after spinal anaesthesia using vena cava ultrasound to guide fluid management. Br J Anaesth. 2018 Jan;120(1):101-108. doi: 10.1016/j.bja.2017.08.001. Epub 2017 Nov 23.	Meniscus Disorder Group Carotis FTc 500 ml ""Ringer's lactate"" Lafleks®|Group Preloading 10 ml/kg ""Ringer's lactate"" Lafleks®|Group Control 2 ml/kg ""Ringer's lactate"" Lafleks®"	Parallel Assignment	Treatment	Randomized	Other|Other|Other	All	Carotid Flow Time Measurement Guided Fluid Management During Spinal Anesthesia Interventional Not yet recruiting N/A 3 20 NA NA NA NCT03734848 NA NA NA NA NA NA NA NA NA NA NA 30052231|22939099|29628849|27543533 Kumar KN, Kalyane RN, Singh NG, Nagaraja PS, Krishna M, Babu B, Varadaraju R, Sathish N, Manjunatha N. Efficacy of bilateral pectoralis nerve block for ultrafast tracking and postoperative pain management in cardiac surgery. Ann Card Anaesth. 2018 Jul-Sep;21(3):333-338. doi: 10.4103/aca.ACA_15_18.|Blanco R, Fajardo M, Parras Maldonado T. Ultrasound description of Pecs II (modified Pecs I): a novel approach to breast surgery. Rev Esp Anestesiol Reanim. 2012 Nov;59(9):470-5. doi: 10.1016/j.redar.2012.07.003. Epub 2012 Aug 29.|Froyshteter AB, Bhalla T, Tobias JD, Cambier GS, Mckee CT. Pectoralis blocks for insertion of an implantable cardioverter defibrillator in two patients with Duchenne muscular dystrophy. Saudi J Anaesth. 2018 Apr-Jun;12(2):324-327. doi: 10.4103/sja.SJA_624_17.|Kulhari S, Bharti N, Bala I, Arora S, Singh G. Efficacy of pectoral nerve block versus thoracic paravertebral block for postoperative analgesia after radical mastectomy: a randomized controlled trial. Br J Anaesth. 2016 Sep;117(3):382-6. doi: 10.1093/bja/aew223.	Analgesic Effects|Hemodynamic Stability|Systemic Stress Response	Bilateral Ultrasound Guided Pectoralis Nerve Block.	Parallel Assignment	Supportive Care	Randomized	Drug	All	Bilateral Ultrasound Guided Pectoralis Nerve Block Induces Hemodynamic Stability With Reducing Systemic Stress Response for Off-pump Coronary Artery Bypass Graft Interventional Completed Early Phase 1 2 40 NA NA NA NCT03735160 NA NA NA NA NA NA NA NA NA NA NA 7829957|6423162|27546768|25422605|24917452|434545|3606919|15844505|12768165|28952139|19849677|29349350|20809246|19231778|3963354 Kuo MJ, Reid AP, Smith JE. Unilateral nasal obstruction: an unusual presentation of a complication of nasotracheal intubation. J Laryngol Otol. 1994 Nov;108(11):991-2.|Seegobin RD, van Hasselt GL. Endotracheal cuff pressure and tracheal mucosal blood flow: endoscopic study of effects of four large volume cuffs. Br Med J (Clin Res Ed). 1984 Mar 31;288(6422):965-8.|Schneider J, Mulale U, Yamout S, Pollard S, Silver P. Impact of monitoring endotracheal tube cuff leak pressure on postextubation stridor in children. J Crit Care. 2016 Dec;36:173-177. doi: 10.1016/j.jcrc.2016.06.033. Epub 2016 Jul 9.|Al-Metwalli RR, Sadek S. Safety and reliability of the sealing cuff pressure of the Microcuff pediatric tracheal tube for prevention of post-extubation morbidity in children: A comparative study. Saudi J Anaesth. 2014 Oct;8(4):484-8. doi: 10.4103/1658-354X.140856.|Bolzan DW, Gomes WJ, Peixoto TC, Faresin SM, Carvalho AC, De Paola AA, Guizilini S. Clinical use of the volume-time curve for endotracheal tube cuff management. Respir Care. 2014 Nov;59(11):1628-35. doi: 10.4187/respcare.02683. Epub 2014 Jun 10.|Bernhard WN, Cottrell JE, Sivakumaran C, Patel K, Yost L, Turndorf H. Adjustment of intracuff pressure to prevent aspiration. Anesthesiology. 1979 Apr;50(4):363-6.|Elwany S, Mekhamer A. Effect of nasotracheal intubation on nasal mucociliary clearance. Br J Anaesth. 1987 Jun;59(6):755-9.|Neves-Pinto RM, Carvalho A, Araujo E, Alberto C, Basilio-De-Oliveira, De Carvalho GA. Nasal septum giant pyogenic granuloma after a long lasting nasal intubation: case report. Rhinology. 2005 Mar;43(1):66-9. Review.|Holzapfel L. Nasal vs oral intubation. Minerva Anestesiol. 2003 May;69(5):348-52. Review.|Yeom JH, Oh MK, Shin WJ, Ahn DW, Jeon WJ, Cho SY. Randomized comparison of the effectiveness of nasal intubation using a GlideScope video laryngoscope with Magill forceps versus vascular forceps in patients with a normal airway. Can J Anaesth. 2017 Dec;64(12):1176-1181. doi: 10.1007/s12630-017-0971-4. Epub 2017 Sep 26.|Sanuki T, Hirokane M, Matsuda Y, Sugioka S, Kotani J. The Parker Flex-Tip tube for nasotracheal intubation: the influence on nasal mucosal trauma. Anaesthesia. 2010 Jan;65(1):8-11. doi: 10.1111/j.1365-2044.2009.06123.x. Epub 2009 Oct 22.|Song J. A comparison of the effects of epinephrine and xylometazoline in decreasing nasal bleeding during nasotracheal intubation. J Dent Anesth Pain Med. 2017 Dec;17(4):281-287. doi: 10.17245/jdapm.2017.17.4.281. Epub 2017 Dec 28.|Cherng CH, Chen YW. Using a modified nasotracheal tube to prevent nasal ala pressure sore during prolonged nasotracheal intubation. J Anesth. 2010 Dec;24(6):959-61. doi: 10.1007/s00540-010-1009-z. Epub 2010 Sep 1.|Huang TT, Tseng CE, Lee TM, Yeh JY, Lai YY. Preventing pressure sores of the nasal ala after nasotracheal tube intubation: from animal model to clinical application. J Oral Maxillofac Surg. 2009 Mar;67(3):543-51. doi: 10.1016/j.joms.2008.06.100.|Meier R, Sporn P. [Decubitus ulcer prevention in the nasal ala using Silastic foam in nasotracheal intubated patients]. Anaesthesist. 1986 Jan;35(1):49-50. German.	Intubation Complication|Pressure Injury	pressure sensor	NA	NA	NA	Device	All	NA NA NA NA NA NA wounds and injuries|crush injuries NA NA NCT03735303 NA NA NA NA NA NA NA NA NA NA NA 21492489 Ross AC. The 2011 report on dietary reference intakes for calcium and vitamin D. Public Health Nutr. 2011 May;14(5):938-9. doi: 10.1017/S1368980011000565.	Vitamin D Deficiency	VD3 group|omega 3 FA group|VD3 and omega- 3FA group|control group	Parallel Assignment	Basic Science	Randomized	Dietary Supplement|Dietary Supplement|Dietary Supplement|Other	All	Effect of Vitamin D3 and Omega-3FA on Leptin and HbA1C With Vitamin D Deficiency Interventional Completed N/A 4 146 vitamin d deficiency NA NA NCT03735472 NA NA NA NA NA NA NA NA NA NA NA 12354739 Bortone AS, Schena S, D'Agostino D, Dialetto G, Paradiso V, Mannatrizio G, Fiore T, Cotrufo M, de Luca Tupputi Schinosa L. Immediate versus delayed endovascular treatment of post-traumatic aortic pseudoaneurysms and type B dissections: retrospective analysis and premises to the upcoming European trial. Circulation. 2002 Sep 24;106(12 Suppl 1):I234-40.	Aortic Arch; Aneurysm, Dissecting	Thoraflex™ Hybrid	NA	NA	NA	Device	All	NA NA NA NA NA NA aneurysm, dissecting|aneurysm NA NA NCT03735641 NA NA NA NA NA NA NA NA NA NA NA 23093467|10803620|28749842|28708657|29866245|30093952|29184736|27763977|26854779|24674898|26595007|26342949|26355025|25522480|28687258|28372640|27480911|26455150|25826894|25826893|25103702 Ensat F, Greindl M, Skreiner A, Schubert H, Hladik M, Stuflesser A, Spies M, Wechselberger G. Colorimetric examination of typical free flap donor sites and comparison to recipient sites in the extremities. J Reconstr Microsurg. 2013 Jan;29(1):21-6. doi: 10.1055/s-0032-1326734. Epub 2012 Oct 23.|Netscher D, Armenta AH, Meade RA, Alford EL. Sensory recovery of innervated and non-innervated radial forearm free flaps: functional implications. J Reconstr Microsurg. 2000 Apr;16(3):179-85.|Ma X, Li Y, Li W, Liu C, Peng P, Song B, Xia W, Yi C, Lu K, Su Y. Reconstruction of Large Postburn Facial-Scalp Scars by Expanded Pedicled Deltopectoral Flap and Random Scalp Flap: Technique Improvements to Enlarge the Reconstructive Territory. J Craniofac Surg. 2017 Sep;28(6):1526-1530. doi: 10.1097/SCS.0000000000003902.|Ma X, Li Y, Li W, Liu C, Liu H, Xue P, Cui J. Reconstruction of Facial-Cervical Scars With Pedicled Expanded Deltopectoral Flap. J Craniofac Surg. 2017 Sep;28(6):1554-1558. doi: 10.1097/SCS.0000000000003901.|Abrar Y, Muntaha ST, Khan K, Hameed U. Successful Use of Deltopectoral Flap in Reconstruction of Defect Caused by Squamous Cell Carcinoma. J Coll Physicians Surg Pak. 2018 Jun;28(6):S125-S127. doi: 10.29271/jcpsp.2018.06.S125.|Ding J, Li Y, Li W, Liu C, Liu H, Cui J, Su Y, Ma X. Use of expanded deltopectoral skin flaps for facial reconstruction after sizeable benign tumor resections. Am J Transl Res. 2018 Jul 15;10(7):2158-2163. eCollection 2018.|Okochi M, Okochi H, Sakaba T, Ueda K. The Reconstruction of the Donor Site of DP Flap Using Thoracodorsal Artery Perforator Flap. Plast Reconstr Surg Glob Open. 2017 Oct 23;5(10):e1521. doi: 10.1097/GOX.0000000000001521. eCollection 2017 Oct.|Hwang K. The Origins of Deltopectoral Flaps and the Pectoralis Major Myocutaneous Flap. J Craniofac Surg. 2016 Oct;27(7):1845-1848. Review.|Ibrahim A, Atiyeh B, Karami R, Adelman DM, Papazian NJ. The Deltopectoral Flap Revisited: The Internal Mammary Artery Perforator Flap. J Craniofac Surg. 2016 Mar;27(2):e189-92. doi: 10.1097/SCS.0000000000002445.|Murono S, Ishikawa E, Nakanishi Y, Endo K, Kondo S, Wakisaka N, Yoshizaki T. Closure of tracheoesophageal fistula with prefabricated deltopectoral flap. Asian J Surg. 2016 Oct;39(4):243-6. doi: 10.1016/j.asjsur.2014.01.003. Epub 2014 Mar 25.|Aldelaimi TN, Khalil AA. Reconstruction of Facial Defect Using Deltopectoral Flap. J Craniofac Surg. 2015 Nov;26(8):e786-8. doi: 10.1097/SCS.0000000000002056.|Moreno-Sánchez M, González-García R, Ruiz-Laza L, Manzano Solo de Zaldívar D, Moreno-García C, Monje F. Closure of the Radial Forearm Free Flap Donor Site Using the Combined Local Triangular Full-Thickness Skin Graft. J Oral Maxillofac Surg. 2016 Jan;74(1):204-11. doi: 10.1016/j.joms.2015.08.003. Epub 2015 Aug 7.|Kesting MR, MacIver C, Wales CJ, Wolff KD, Nobis CP, Rohleder NH. Surface-optimized free flaps for complex facial defects after skin cancer. J Craniomaxillofac Surg. 2015 Nov;43(9):1792-7. doi: 10.1016/j.jcms.2015.08.010. Epub 2015 Aug 20.|Yangqun L, Yong T, Wen C, Zhe Y, Muxin Z, Lisi X, Chunmei H, Yuanyuan L, Ning M, Jun F, Weixin W. [Reconstruction of facial soft tissue defects with pedicled expanded flaps]. Zhonghua Zheng Xing Wai Ke Za Zhi. 2014 Sep;30(5):326-9. Chinese.|Beugels J, Cornelissen AJM, Spiegel AJ, Heuts EM, Piatkowski A, van der Hulst RRWJ, Tuinder SMH. Sensory recovery of the breast after innervated and non-innervated autologous breast reconstructions: A systematic review. J Plast Reconstr Aesthet Surg. 2017 Sep;70(9):1229-1241. doi: 10.1016/j.bjps.2017.05.001. Epub 2017 May 24. Review.|Germann G, Rudolf KD, Levin SL, Hrabowski M. Fingertip and Thumb Tip Wounds: Changing Algorithms for Sensation, Aesthetics, and Function. J Hand Surg Am. 2017 Apr;42(4):274-284. doi: 10.1016/j.jhsa.2017.01.022. Review.|Zhao G, Wang B, Zhang W, Tang P, Chen C. Sensory reconstruction in different regions of the digits: A review of 151 cases. Injury. 2016 Oct;47(10):2269-2275. doi: 10.1016/j.injury.2016.07.035. Epub 2016 Jul 27.|Cao G, Zheng D, Sun F, Shou K. [RECONSTRUCTION OF AVULSED INJURIES OF HEEL WITH A SENSORY PREFABRICATED FLAP]. Zhongguo Xiu Fu Chong Jian Wai Ke Za Zhi. 2015 Feb;29(2):198-201. Chinese.|Xie A, Zhang J, Lu A, Yuan J, Wang B, Yang H, Zhang J, Wang H. [Effectiveness of retrograde island neurocutaneous flap pedicled with lateral antebrachial cutaneous nerve in treatment of hand defect]. Zhongguo Xiu Fu Chong Jian Wai Ke Za Zhi. 2014 Dec;28(12):1498-501. Chinese.|Lu S, Chai Y. [Clinical application of sural fasciomyocutaneous perforator flap in repair of soft tissue defect in weight-bearing area of foot]. Zhongguo Xiu Fu Chong Jian Wai Ke Za Zhi. 2014 Dec;28(12):1494-7. Chinese.|Trevatt AE, Filobbos G, Ul Haq A, Khan U. Long-term sensation in the medial plantar flap: a two-centre study. Foot Ankle Surg. 2014 Sep;20(3):166-9. doi: 10.1016/j.fas.2014.03.001. Epub 2014 Mar 18.	Sensory Defect|Skin Pigmentation|Surgical Flaps	Expanded Pedicled Deltopectoral Flap	NA	NA	NA	Procedure	All	NA NA NA NA NA NA NA NA NA NCT03735953 NA NA NA NA NA NA NA NA NA NA NA 27683963|25732415 Cohen J, Grunwald D, Grossberg LB, Sawhney MS. The Effect of Right Colon Retroflexion on Adenoma Detection: A Systematic Review and Meta-analysis. J Clin Gastroenterol. 2017 Oct;51(9):818-824. doi: 10.1097/MCG.0000000000000695. Review.|Kushnir VM, Oh YS, Hollander T, Chen CH, Sayuk GS, Davidson N, Mullady D, Murad FM, Sharabash NM, Ruettgers E, Dassopoulos T, Easler JJ, Gyawali CP, Edmundowicz SA, Early DS. Impact of retroflexion vs. second forward view examination of the right colon on adenoma detection: a comparison study. Am J Gastroenterol. 2015 Mar;110(3):415-22. doi: 10.1038/ajg.2015.21. Epub 2015 Mar 3. Erratum in: Am J Gastroenterol. 2015 Jun;110(6):942.	Colon Cancer Screening|Colon Polyps	Retroflexion in the total colon	Parallel Assignment	Screening	Randomized	Diagnostic Test	All	Retroflexion in the Entire Colon for the Detection of Colon-related Diseases Interventional Unknown status N/A 2 2 colonic polyps NA NA NCT03736161 NA NA NA NA NA NA NA NA NA NA NA 29045212|3659255|15528283|26669913|29045207|21994233|22344575|18975321|29435359|NA|18503600|29399784|26357944|28130206|NA|25593233|19060002 Mease P, Hall S, FitzGerald O, van der Heijde D, Merola JF, Avila-Zapata F, Cieślak D, Graham D, Wang C, Menon S, Hendrikx T, Kanik KS. Tofacitinib or Adalimumab versus Placebo for Psoriatic Arthritis. N Engl J Med. 2017 Oct 19;377(16):1537-1550. doi: 10.1056/NEJMoa1615975.|Gladman DD, Shuckett R, Russell ML, Thorne JC, Schachter RK. Psoriatic arthritis (PSA)--an analysis of 220 patients. Q J Med. 1987 Feb;62(238):127-41.|Fraser AD, van Kuijk AW, Westhovens R, Karim Z, Wakefield R, Gerards AH, Landewé R, Steinfeld SD, Emery P, Dijkmans BA, Veale DJ. A randomised, double blind, placebo controlled, multicentre trial of combination therapy with methotrexate plus ciclosporin in patients with active psoriatic arthritis. Ann Rheum Dis. 2005 Jun;64(6):859-64. Epub 2004 Nov 4.|Coates LC, Helliwell PS. Methotrexate Efficacy in the Tight Control in Psoriatic Arthritis Study. J Rheumatol. 2016 Feb;43(2):356-61. doi: 10.3899/jrheum.150614. Epub 2015 Dec 15.|Gladman D, Rigby W, Azevedo VF, Behrens F, Blanco R, Kaszuba A, Kudlacz E, Wang C, Menon S, Hendrikx T, Kanik KS. Tofacitinib for Psoriatic Arthritis in Patients with an Inadequate Response to TNF Inhibitors. N Engl J Med. 2017 Oct 19;377(16):1525-1536. doi: 10.1056/NEJMoa1615977.|Baranauskaite A, Raffayová H, Kungurov NV, Kubanova A, Venalis A, Helmle L, Srinivasan S, Nasonov E, Vastesaeger N; RESPOND investigators. Infliximab plus methotrexate is superior to methotrexate alone in the treatment of psoriatic arthritis in methotrexate-naive patients: the RESPOND study. Ann Rheum Dis. 2012 Apr;71(4):541-8. doi: 10.1136/ard.2011.152223. Epub 2011 Oct 12.|Kingsley GH, Kowalczyk A, Taylor H, Ibrahim F, Packham JC, McHugh NJ, Mulherin DM, Kitas GD, Chakravarty K, Tom BD, O'Keeffe AG, Maddison PJ, Scott DL. A randomized placebo-controlled trial of methotrexate in psoriatic arthritis. Rheumatology (Oxford). 2012 Aug;51(8):1368-77. doi: 10.1093/rheumatology/kes001. Epub 2012 Feb 17.|Dalrymple JM, Stamp LK, O'Donnell JL, Chapman PT, Zhang M, Barclay ML. Pharmacokinetics of oral methotrexate in patients with rheumatoid arthritis. Arthritis Rheum. 2008 Nov;58(11):3299-308. doi: 10.1002/art.24034.|Fleischmann R, Wollenhaupt J, Takiya L, Maniccia A, Kwok K, Wang L, van Vollenhoven RF. Safety and maintenance of response for tofacitinib monotherapy and combination therapy in rheumatoid arthritis: an analysis of pooled data from open-label long-term extension studies. RMD Open. 2017 Dec 18;3(2):e000491. doi: 10.1136/rmdopen-2017-000491. eCollection 2017.|Van Vollenhoven, R.F., Wallenstein, G., Lee, E.B., Fleischmann, R., Zwillich, S.H., Gruben, D., Koncz, T., Bradley, J., Wilkinson, B. and Strand, V., 2013. THU0151 Effects of tofacitinib (CP-690,550), an oral janus kinase inhibitor, or adalimumab on patient reported outcomes in a phase 3 study of active rheumatoid arthritis. Annals of the Rheumatic Diseases, 71(Suppl 3), pp.206-206.|Strober B, Teller C, Yamauchi P, Miller JL, Hooper M, Yang YC, Dann F. Effects of etanercept on C-reactive protein levels in psoriasis and psoriatic arthritis. Br J Dermatol. 2008 Aug;159(2):322-30. doi: 10.1111/j.1365-2133.2008.08628.x. Epub 2008 May 22.|Tsakok T, Jabbar-Lopez ZK, Smith CH. Subcutaneous methotrexate in patients with moderate-to-severe psoriasis: a critical appraisal. Br J Dermatol. 2018 Jul;179(1):50-53. doi: 10.1111/bjd.16424. Epub 2018 May 9.|Paul C, Cather J, Gooderham M, Poulin Y, Mrowietz U, Ferrandiz C, Crowley J, Hu C, Stevens RM, Shah K, Day RM, Girolomoni G, Gottlieb AB. Efficacy and safety of apremilast, an oral phosphodiesterase 4 inhibitor, in patients with moderate-to-severe plaque psoriasis over 52 weeks: a phase III, randomized controlled trial (ESTEEM 2). Br J Dermatol. 2015 Dec;173(6):1387-99. doi: 10.1111/bjd.14164. Epub 2015 Nov 7.|van der Heijde D, Deodhar A, Wei JC, Drescher E, Fleishaker D, Hendrikx T, Li D, Menon S, Kanik KS. Tofacitinib in patients with ankylosing spondylitis: a phase II, 16-week, randomised, placebo-controlled, dose-ranging study. Ann Rheum Dis. 2017 Aug;76(8):1340-1347. doi: 10.1136/annrheumdis-2016-210322. Epub 2017 Jan 27.|31. McInnes IB, Mease PJ, Kirkham B, Kavanaugh A, Ritchlin CT, Rahman P, et al. Secukinumab, a human anti-interleukin-17A monoclonal antibody, improves active psoriatic arthritis: 24-week efficacy and safety data from a phase 3 randomized, multicenter, double-blind, placebo-controlled study using subcutaneous dosing [abstract]. Arthritis Rheumatol. 2014; 66:3529. 92.|Kavanaugh A, Mease PJ, Gomez-Reino JJ, Adebajo AO, Wollenhaupt J, Gladman DD, Hochfeld M, Teng LL, Schett G, Lespessailles E, Hall S. Longterm (52-week) results of a phase III randomized, controlled trial of apremilast in patients with psoriatic arthritis. J Rheumatol. 2015 Mar;42(3):479-88. doi: 10.3899/jrheum.140647. Epub 2015 Jan 15.|Salliot C, van der Heijde D. Long-term safety of methotrexate monotherapy in patients with rheumatoid arthritis: a systematic literature research. Ann Rheum Dis. 2009 Jul;68(7):1100-4. doi: 10.1136/ard.2008.093690. Epub 2008 Dec 5. Review.	Psoriatic Arthritis	Group A- Tofacitinib|Group B- Methotrexate	Parallel Assignment	Treatment	Randomized	Drug|Drug	All	Safety and Efficacy of Tofacitinib vs Methotrexate in the Treatment of Psoriatic Arthritis Interventional Completed Phase 3 2 61 arthritis|arthritis, psoriatic tofacitinib|methotrexate NA NCT03736330 NA NA NA NA NA NA NA NA NA NA NA 22056247|26137411|26228759|25747273|29632736 Rini BI, Escudier B, Tomczak P, Kaprin A, Szczylik C, Hutson TE, Michaelson MD, Gorbunova VA, Gore ME, Rusakov IG, Negrier S, Ou YC, Castellano D, Lim HY, Uemura H, Tarazi J, Cella D, Chen C, Rosbrook B, Kim S, Motzer RJ. Comparative effectiveness of axitinib versus sorafenib in advanced renal cell carcinoma (AXIS): a randomised phase 3 trial. Lancet. 2011 Dec 3;378(9807):1931-9. doi: 10.1016/S0140-6736(11)61613-9. Epub 2011 Nov 4. Erratum in: Lancet. 2012 Nov 24;380(9856):1818.|Du Four S, Maenhout SK, De Pierre K, Renmans D, Niclou SP, Thielemans K, Neyns B, Aerts JL. Axitinib increases the infiltration of immune cells and reduces the suppressive capacity of monocytic MDSCs in an intracranial mouse melanoma model. Oncoimmunology. 2015 Jan 22;4(4):e998107. eCollection 2015 Apr.|Mahoney KM, Rennert PD, Freeman GJ. Combination cancer immunotherapy and new immunomodulatory targets. Nat Rev Drug Discov. 2015 Aug;14(8):561-84. doi: 10.1038/nrd4591. Review.|Lee JH, Lee JH, Lim YS, Yeon JE, Song TJ, Yu SJ, Gwak GY, Kim KM, Kim YJ, Lee JW, Yoon JH. Adjuvant immunotherapy with autologous cytokine-induced killer cells for hepatocellular carcinoma. Gastroenterology. 2015 Jun;148(7):1383-91.e6. doi: 10.1053/j.gastro.2015.02.055. Epub 2015 Mar 4.|Chen CL, Pan QZ, Weng DS, Xie CM, Zhao JJ, Chen MS, Peng RQ, Li DD, Wang Y, Tang Y, Wang QJ, Zhang ZL, Zhang XF, Jiang LJ, Zhou ZQ, Zhu Q, He J, Liu Y, Zhou FJ, Xia JC. Safety and activity of PD-1 blockade-activated DC-CIK cells in patients with advanced solid tumors. Oncoimmunology. 2018 Jan 10;7(4):e1417721. doi: 10.1080/2162402X.2017.1417721. eCollection 2018.	Renal Cancer Metastatic	Combinations treatment	NA	NA	NA	Biological	All	NA NA NA NA NA NA carcinoma|kidney neoplasms pembrolizumab NA NCT03736499 NA NA NA NA NA NA NA NA NA NA NA 29673469 Razvi S, Jabbar A, Pingitore A, Danzi S, Biondi B, Klein I, Peeters R, Zaman A, Iervasi G. Thyroid Hormones and Cardiovascular Function and Diseases. J Am Coll Cardiol. 2018 Apr 24;71(16):1781-1796. doi: 10.1016/j.jacc.2018.02.045. Review.	Cardiac Surgery|Endocrine System Diseases|Psychology, Social|Quality of Life	NA	NA	NA	NA	NA	All	NA NA NA NA NA NA endocrine system diseases NA NA NCT03736837 NA NA NA NA NA NA NA NA NA NA NA 25175099 Seto T, Kato T, Nishio M, Goto K, Atagi S, Hosomi Y, Yamamoto N, Hida T, Maemondo M, Nakagawa K, Nagase S, Okamoto I, Yamanaka T, Tajima K, Harada R, Fukuoka M, Yamamoto N. Erlotinib alone or with bevacizumab as first-line therapy in patients with advanced non-squamous non-small-cell lung cancer harbouring EGFR mutations (JO25567): an open-label, randomised, multicentre, phase 2 study. Lancet Oncol. 2014 Oct;15(11):1236-44. doi: 10.1016/S1470-2045(14)70381-X. Epub 2014 Aug 27. Erratum in: Lancet Oncol. 2014 Oct;15(11):e475.	Non Small Cell Lung Cancer	Anlotinib Plus Icotinib	NA	NA	NA	Drug	All	NA NA NA NA NA NA carcinoma, non-small-cell lung NA NA NCT03736993 NA NA NA NA NA NA NA NA NA NA NA 26949046|26487580 Louis E, Adriaensens P, Guedens W, Bigirumurame T, Baeten K, Vanhove K, Vandeurzen K, Darquennes K, Vansteenkiste J, Dooms C, Shkedy Z, Mesotten L, Thomeer M. Detection of Lung Cancer through Metabolic Changes Measured in Blood Plasma. J Thorac Oncol. 2016 Apr;11(4):516-23. doi: 10.1016/j.jtho.2016.01.011. Epub 2016 Feb 29.|Louis E, Adriaensens P, Guedens W, Vanhove K, Vandeurzen K, Darquennes K, Vansteenkiste J, Dooms C, de Jonge E, Thomeer M, Mesotten L. Metabolic phenotyping of human blood plasma: a powerful tool to discriminate between cancer types? Ann Oncol. 2016 Jan;27(1):178-84. doi: 10.1093/annonc/mdv499. Epub 2015 Oct 20.	NSCLC, Stage IIIA	Additional blood sampling	NA	NA	NA	Other	All	NA NA NA NA NA NA NA NA NA NCT03737552 NA NA NA NA NA NA NA NA NA NA NA 28922019|25478714|29458356|28449914|NA|NA|NA|NA|NA|NA Lucas I, Mulraney M, Sciberras E. Sleep problems and daytime sleepiness in children with ADHD: Associations with social, emotional, and behavioral functioning at school, a cross-sectional study. Behav Sleep Med. 2019 Jul-Aug;17(4):411-422. doi: 10.1080/15402002.2017.1376207. Epub 2017 Oct 13.|Zulauf Logoz M. [The Revision and 5th Edition of the Diagnostic and Statistical Manual of Mental Disorders (DSM-5): Consequences for the Diagnostic Work with Children and Adolescents]. Prax Kinderpsychol Kinderpsychiatr. 2014;63(7):562-76. doi: 10.13109/prkk.2014.63.7.562. Review. German.|Cao H, Yan S, Gu C, Wang S, Ni L, Tao H, Shao T, Xu Y, Tao F. Prevalence of attention-deficit/hyperactivity disorder symptoms and their associations with sleep schedules and sleep-related problems among preschoolers in mainland China. BMC Pediatr. 2018 Feb 19;18(1):70. doi: 10.1186/s12887-018-1022-1.|Kalil Neto F, Nunes ML. Evaluation of sleep organization in patients with attention deficit hyperactivity disorder (ADHD) and ADHD as a comorbidity of epilepsy. Sleep Med. 2017 May;33:91-96. doi: 10.1016/j.sleep.2016.08.013. Epub 2016 Oct 22.|Gad GI, Taha GR. Detection of sleep disturbances in a sample of Egyptian children attending a pediatric outpatient clinic. Middle East Current Psychiatry. 2014;21(3):185-92.|Wechsler D. Wechsler intelligence scale for children. 1949.|Ibrahim M, Bishry Z, Khaleel A, Ghanem M, Sheehan D, Sheehan K. Comparison of the MINI-kid with K-SADS-PL for school aged children in an Egyptian sample presented with childhood disorders [MD thesis]. Institute of Psychiatry, Ain Shams University Library. 2002.|Asaad T KO. The Children's Sleep Habits Questionnaire. Psychometric sleep assessment instruments (Arabic version). Cairo: Center Of Psychiatry,Ain Shams University. 2001:11-3.|El-Beh K, Hossam Eddin Khalifa H, Hassaan S, Noomani M. Measuring health-related quality of life in children with chronic medical conditions: reliability and validity of the Arabic version of PedsQL 4.0 Generic Core Scales. Middle East Current Psychiatry. 2018;25(1):16-22.|Conners CK, Staff M, Connelly V, Campbell S, MacLean M, Barnes J. Conners' continuous performance Test II (CPT II v. 5). Multi-Health Syst Inc. 2000;29:175-96.	ADHD|Cognitive Change|Sleep Disorder	Polysomnography	NA	NA	NA	Other	All	NA NA NA NA NA NA sleep wake disorders NA NA NCT03737565 NA NA NA NA NA NA NA NA NA NA NA 28963751|27497110|25670057 López-Mínguez JR, Nogales-Asensio JM, Romani S, Rivero-Crespo F, Aragón-Extremera VM, Jiménez-Mazuecos JM, Carrasco F, Oteo-Domínguez JF, Bosa-Ojeda F, Gómez-Hospital JA. TIOMAX: A Spanish Multicenter Registry of the real-world use of the TItanium OptiMAX(®) biostent: TIOMAX: Registro Español Multicéntrico Del Biostent De Titanio OptiMAX(®) En La Vida Real. Catheter Cardiovasc Interv. 2018 Aug 1;92(2):261-268. doi: 10.1002/ccd.27326. Epub 2017 Sep 30.|Karjalainen PP, Nammas W, Ylitalo A, de Bruyne B, Lalmand J, de Belder A, Rivero-Crespo F, Kervinen K, Airaksinen JKE. Long-term clinical outcome of titanium-nitride-oxide-coated stents versus everolimus-eluting stents in acute coronary syndrome: Final report of the BASE ACS trial. Int J Cardiol. 2016 Nov 1;222:275-280. doi: 10.1016/j.ijcard.2016.07.267. Epub 2016 Aug 1.|Colkesen EB, Eefting FD, Rensing BJ, Suttorp MJ, Ten Berg JM, Karjalainen PP, Van Der Heyden JA. TIDES-ACS Trial: comparison of titanium-nitride-oxide coated bio-active-stent to the drug (everolimus)-eluting stent in acute coronary syndrome. Study design and objectives. Minerva Cardioangiol. 2015 Feb;63(1):21-9.	Coronary Artery Disease	Optimax stent®	NA	NA	NA	Device	All	NA NA NA NA NA NA coronary artery disease tryptophan NA NCT03738306 NA NA NA NA NA NA NA NA NA NA NA 2762987 Morey M, Bargay J, Galmes A, Besalduch J. [Plasma cell leukemia]. Sangre (Barc). 1989 Jun;34(3):245. Spanish.	Low Back Pain, Mechanical	Mezieres Method|Conventional Physiotherapy	Parallel Assignment	Treatment	Randomized	Other|Other	All	Mézières Method in People With Low Back Pain. Interventional Not yet recruiting Early Phase 1 2 40 back pain|low back pain NA NA NCT03738345 NA NA NA NA NA NA NA NA NA NA NA 28089816|28104830|28762180|27997805|28857852 Ni YN, Luo J, Yu H, Liu D, Ni Z, Cheng J, Liang BM, Liang ZA. Can High-flow Nasal Cannula Reduce the Rate of Endotracheal Intubation in Adult Patients With Acute Respiratory Failure Compared With Conventional Oxygen Therapy and Noninvasive Positive Pressure Ventilation?: A Systematic Review and Meta-analysis. Chest. 2017 Apr;151(4):764-775. doi: 10.1016/j.chest.2017.01.004. Epub 2017 Jan 13. Review.|Pisani L, Fasano L, Corcione N, Comellini V, Musti MA, Brandao M, Bottone D, Calderini E, Navalesi P, Nava S. Change in pulmonary mechanics and the effect on breathing pattern of high flow oxygen therapy in stable hypercapnic COPD. Thorax. 2017 Apr;72(4):373-375. doi: 10.1136/thoraxjnl-2016-209673. Epub 2017 Jan 19.|Mauri T, Alban L, Turrini C, Cambiaghi B, Carlesso E, Taccone P, Bottino N, Lissoni A, Spadaro S, Volta CA, Gattinoni L, Pesenti A, Grasselli G. Optimum support by high-flow nasal cannula in acute hypoxemic respiratory failure: effects of increasing flow rates. Intensive Care Med. 2017 Oct;43(10):1453-1463. doi: 10.1007/s00134-017-4890-1. Epub 2017 Jul 31.|Mauri T, Turrini C, Eronia N, Grasselli G, Volta CA, Bellani G, Pesenti A. Physiologic Effects of High-Flow Nasal Cannula in Acute Hypoxemic Respiratory Failure. Am J Respir Crit Care Med. 2017 May 1;195(9):1207-1215. doi: 10.1164/rccm.201605-0916OC.|Delorme M, Bouchard PA, Simon M, Simard S, Lellouche F. Effects of High-Flow Nasal Cannula on the Work of Breathing in Patients Recovering From Acute Respiratory Failure. Crit Care Med. 2017 Dec;45(12):1981-1988. doi: 10.1097/CCM.0000000000002693.	Hypoxemia	HFNC flow	NA	NA	NA	Other	All	The Effects of Flow Settings During High Flow Nasal Cannula for Adult Hypoxemia Patients Interventional Completed N/A 2 49 hypoxia NA NA NCT03738644 NA NA NA NA NA NA NA NA NA NA NA 27091337|29341066 Rodrigues FB, Neves JB, Caldeira D, Ferro JM, Ferreira JJ, Costa J. Endovascular treatment versus medical care alone for ischaemic stroke: systematic review and meta-analysis. BMJ. 2016 Apr 18;353:i1754. doi: 10.1136/bmj.i1754. Review.|Yu Y, Zhang K, Zhang L, Zong H, Meng L, Han R. Cerebral near-infrared spectroscopy (NIRS) for perioperative monitoring of brain oxygenation in children and adults. Cochrane Database Syst Rev. 2018 Jan 17;1:CD010947. doi: 10.1002/14651858.CD010947.pub2. Review.	Ischemic Stroke	Monitoring with near-infrared spectroscopy	NA	NA	NA	Other	All	NA NA NA NA NA NA stroke NA NA NCT03738839 NA NA NA NA NA NA NA NA NA NA NA 6758594|27871699|26926020|21208070 Gorelick L, Geiger AM, Gwinnett AJ. Incidence of white spot formation after bonding and banding. Am J Orthod. 1982 Feb;81(2):93-8.|Baysal A, Ulusoy SN, Uysal T. Evaluation of enamel demineralization in adolescents after rapid maxillary expansion using the quantitative light-induced fluorescence method: A single-center, randomized controlled clinical trial. Am J Orthod Dentofacial Orthop. 2016 Nov;150(5):731-739. doi: 10.1016/j.ajodo.2016.06.014.|Yagci A, Korkmaz YN, Buyuk SK, Yagci F, Atilla AO. White spot lesion formation after treatment with full-coverage rapid maxillary expanders. Am J Orthod Dentofacial Orthop. 2016 Mar;149(3):331-8. doi: 10.1016/j.ajodo.2015.08.015.|Tufekci E, Dixon JS, Gunsolley JC, Lindauer SJ. Prevalence of white spot lesions during orthodontic treatment with fixed appliances. Angle Orthod. 2011 Mar;81(2):206-10. doi: 10.2319/051710-262.1.	Orthodontic Malocclusion|White Spot Lesion of Tooth	Quantitative Light-Induced Fluorescence|Direct bonding|Indirect bonding	Parallel Assignment	Diagnostic	Randomized	Device|Procedure|Procedure	All	A Comparative Assessment of Orthodontic Treatment Outcomes Using the Quantitative Light-Induced Fluorescence Method Interventional Completed N/A 3 51 dental caries|malocclusion NA NA NCT03739086 NA NA NA NA NA NA NA NA NA NA NA 30292068|29980005 Tsui BCH, Fonseca A, Munshey F, McFadyen G, Caruso TJ. The erector spinae plane (ESP) block: A pooled review of 242 cases. J Clin Anesth. 2019 Mar;53:29-34. doi: 10.1016/j.jclinane.2018.09.036. Epub 2018 Oct 3. Review.|Gürkan Y, Aksu C, Kuş A, Yörükoğlu UH, Kılıç CT. Ultrasound guided erector spinae plane block reduces postoperative opioid consumption following breast surgery: A randomized controlled study. J Clin Anesth. 2018 Nov;50:65-68. doi: 10.1016/j.jclinane.2018.06.033. Epub 2018 Jul 2.	Pain, Postoperative	erector spinae plane block	NA	NA	NA	Procedure	All	NA NA NA NA NA NA pain, postoperative NA NA NCT03739112 NA NA NA NA NA NA NA NA NA NA NA 33065035 Ward BJ, Makarkov A, Séguin A, Pillet S, Trépanier S, Dhaliwall J, Libman MD, Vesikari T, Landry N. Efficacy, immunogenicity, and safety of a plant-derived, quadrivalent, virus-like particle influenza vaccine in adults (18-64 years) and older adults (≥65 years): two multicentre, randomised phase 3 trials. Lancet. 2020 Nov 7;396(10261):1491-1503. doi: 10.1016/S0140-6736(20)32014-6. Epub 2020 Oct 13.	Respiratory Tract Diseases|Respiratory Tract Infections|RNA Virus Infections|Virus Diseases	Quadrivalent VLP Vaccine|Quadrivalent Comparator Vaccine	Parallel Assignment	Prevention	Randomized	Biological|Biological	All	Efficacy of a Plant-derived Quadrivalent VLP Vaccine in the Elderly Interventional Completed Phase 3 2 12793 communicable diseases|infection|virus diseases|respiratory tract infections|rna virus infections|respiratory tract diseases vaccines NA NCT03739255 NA NA NA NA NA NA NA NA NA NA NA 21078132|16958049|23150626|24937169 Groah SL, Libin A, Spungen M, Nguyen KL, Woods E, Nabili M, Ramella-Roman J, Barritault D. Regenerating matrix-based therapy for chronic wound healing: a prospective within-subject pilot study. Int Wound J. 2011 Feb;8(1):85-95. doi: 10.1111/j.1742-481X.2010.00748.x. Epub 2010 Nov 16.|Garcia-Filipe S, Barbier-Chassefiere V, Alexakis C, Huet E, Ledoux D, Kerros ME, Petit E, Barritault D, Caruelle JP, Kern P. RGTA OTR4120, a heparan sulfate mimetic, is a possible long-term active agent to heal burned skin. J Biomed Mater Res A. 2007 Jan;80(1):75-84.|Aifa A, Gueudry J, Portmann A, Delcampe A, Muraine M. Topical treatment with a new matrix therapy agent (RGTA) for the treatment of corneal neurotrophic ulcers. Invest Ophthalmol Vis Sci. 2012 Dec 13;53(13):8181-5. doi: 10.1167/iovs.12-10476.|Kymionis GD, Liakopoulos DA, Grentzelos MA, Diakonis VF, Klados NE, Tsoulnaras KI, Tsilimbaris MK, Pallikaris IG. Combined topical application of a regenerative agent with a bandage contact lens for the treatment of persistent epithelial defects. Cornea. 2014 Aug;33(8):868-72. doi: 10.1097/ICO.0000000000000169.	Corneal Erosion	Cacicol20|Placebo	Parallel Assignment	Treatment	Randomized	Device|Device	All	Facilitation of Corneal Re-epithelialization After Photorefractive Keratectomy Interventional Not yet recruiting N/A 2 20 NA NA NA NCT03739359 NA NA NA NA NA NA NA NA NA NA NA 29237436|29261402|28050894|29890848|28463044 Zhu Y, Yin H, Zhang R, Wei J. High-flow nasal cannula oxygen therapy versus conventional oxygen therapy in patients with acute respiratory failure: a systematic review and meta-analysis of randomized controlled trials. BMC Pulm Med. 2017 Dec 13;17(1):201. doi: 10.1186/s12890-017-0525-0. Review.|Bräunlich J, Wirtz H. Oral Versus Nasal High-Flow Bronchodilator Inhalation in Chronic Obstructive Pulmonary Disease. J Aerosol Med Pulm Drug Deliv. 2018 Aug;31(4):248-254. doi: 10.1089/jamp.2017.1432. Epub 2017 Dec 20.|Gacouin A, Maamar A, Fillatre P, Sylvestre E, Dolan M, Le Tulzo Y, Tadié JM. Patients with preexisting psychiatric disorders admitted to ICU: a descriptive and retrospective cohort study. Ann Intensive Care. 2017 Dec;7(1):1. doi: 10.1186/s13613-016-0221-x. Epub 2017 Jan 3.|Ammar MA, Sasidhar M, Lam SW. Inhaled Epoprostenol Through Noninvasive Routes of Ventilator Support Systems. Ann Pharmacother. 2018 Dec;52(12):1173-1181. doi: 10.1177/1060028018782209. Epub 2018 Jun 12.|Dugernier J, Hesse M, Jumetz T, Bialais E, Roeseler J, Depoortere V, Michotte JB, Wittebole X, Ehrmann S, Laterre PF, Jamar F, Reychler G. Aerosol Delivery with Two Nebulizers Through High-Flow Nasal Cannula: A Randomized Cross-Over Single-Photon Emission Computed Tomography-Computed Tomography Study. J Aerosol Med Pulm Drug Deliv. 2017 Oct;30(5):349-358. doi: 10.1089/jamp.2017.1366. Epub 2017 May 2.	COPD Asthma	nasal cannula gas flow	Parallel Assignment	Treatment	Randomized	Other	All	The Role of Gas Flow in Transnasal Pulmonary Aerosol Delivery: A Double-blinded, Randomized Controlled Trial Interventional Completed N/A 3 75 NA NA NA NCT03739424 NA NA NA NA NA NA NA NA NA NA NA 23952203|24219608|23479546|23952200 Tulsky DS, Carlozzi NE, Chevalier N, Espy KA, Beaumont JL, Mungas D. V. NIH Toolbox Cognition Battery (CB): measuring working memory. Monogr Soc Res Child Dev. 2013 Aug;78(4):70-87. doi: 10.1111/mono.12035.|Akshoomoff N, Newman E, Thompson WK, McCabe C, Bloss CS, Chang L, Amaral DG, Casey BJ, Ernst TM, Frazier JA, Gruen JR, Kaufmann WE, Kenet T, Kennedy DN, Libiger O, Mostofsky S, Murray SS, Sowell ER, Schork N, Dale AM, Jernigan TL. The NIH Toolbox Cognition Battery: results from a large normative developmental sample (PING). Neuropsychology. 2014 Jan;28(1):1-10. doi: 10.1037/neu0000001. Epub 2013 Nov 11. Erratum in: Neuropsychology. 2014 Mar;28(2):319.|Weintraub S, Dikmen SS, Heaton RK, Tulsky DS, Zelazo PD, Bauer PJ, Carlozzi NE, Slotkin J, Blitz D, Wallner-Allen K, Fox NA, Beaumont JL, Mungas D, Nowinski CJ, Richler J, Deocampo JA, Anderson JE, Manly JJ, Borosh B, Havlik R, Conway K, Edwards E, Freund L, King JW, Moy C, Witt E, Gershon RC. Cognition assessment using the NIH Toolbox. Neurology. 2013 Mar 12;80(11 Suppl 3):S54-64. doi: 10.1212/WNL.0b013e3182872ded.|Zelazo PD, Anderson JE, Richler J, Wallner-Allen K, Beaumont JL, Weintraub S. II. NIH Toolbox Cognition Battery (CB): measuring executive function and attention. Monogr Soc Res Child Dev. 2013 Aug;78(4):16-33. doi: 10.1111/mono.12032.	Bone Health|Cognitive Health	Whole egg powder|Whole milk powder|Gelatin food product	NA	NA	NA	Other|Other|Other	All	Skeletal and Cognitive Effects of Nutrition From Eggs Interventional Completed N/A 3 182 NA NA NA NCT03739645 NA NA NA NA NA NA NA NA NA NA NA 21256929|26168707|28077278|21664438|19925853 Liu CC, Shi CQ, Franaszczuk PJ, Crone NE, Schretlen D, Ohara S, Lenz FA. Painful laser stimuli induce directed functional interactions within and between the human amygdala and hippocampus. Neuroscience. 2011 Mar 31;178:208-17. doi: 10.1016/j.neuroscience.2011.01.029. Epub 2011 Jan 20.|Liu CC, Chien JH, Kim JH, Chuang YF, Cheng DT, Anderson WS, Lenz FA. Cross-frequency coupling in deep brain structures upon processing the painful sensory inputs. Neuroscience. 2015 Sep 10;303:412-21. doi: 10.1016/j.neuroscience.2015.07.010. Epub 2015 Jul 10.|Chien JH, Colloca L, Korzeniewska A, Cheng JJ, Campbell CM, Hillis AE, Lenz FA. Oscillatory EEG activity induced by conditioning stimuli during fear conditioning reflects Salience and Valence of these stimuli more than Expectancy. Neuroscience. 2017 Mar 27;346:81-93. doi: 10.1016/j.neuroscience.2016.12.047. Epub 2017 Jan 8.|Liu CC, Crone NE, Franaszczuk PJ, Cheng DT, Schretlen DS, Lenz FA. Fear conditioning is associated with dynamic directed functional interactions between and within the human amygdala, hippocampus, and frontal lobe. Neuroscience. 2011 Aug 25;189:359-69. doi: 10.1016/j.neuroscience.2011.05.067. Epub 2011 Jun 12.|Liu CC, Ohara S, Franaszczuk P, Zagzoog N, Gallagher M, Lenz FA. Painful stimuli evoke potentials recorded from the medial temporal lobe in humans. Neuroscience. 2010 Feb 17;165(4):1402-11. doi: 10.1016/j.neuroscience.2009.11.026. Epub 2009 Nov 17.	Fear Pain	conditioned fear	NA	NA	NA	Behavioral	All	NA NA NA NA NA NA NA NA NA NCT03740243 NA NA NA NA NA NA NA NA NA NA NA 28742676|27687214|28669739|29226017|23617867|907|12954743|27799240|23531704|12738348|29473258|25022635|18559110|21270789|25569005 Committee Opinion No. 711: Opioid Use and Opioid Use Disorder in Pregnancy. Obstet Gynecol. 2017 Aug;130(2):e81-e94. doi: 10.1097/AOG.0000000000002235.|Bastian JR, Chen H, Zhang H, Rothenberger S, Tarter R, English D, Venkataramanan R, Caritis SN. Dose-adjusted plasma concentrations of sublingual buprenorphine are lower during than after pregnancy. Am J Obstet Gynecol. 2017 Jan;216(1):64.e1-64.e7. doi: 10.1016/j.ajog.2016.09.095. Epub 2016 Sep 26.|Caritis SN, Bastian JR, Zhang H, Kalluri H, English D, England M, Bobby S, Venkataramanan R. An evidence-based recommendation to increase the dosing frequency of buprenorphine during pregnancy. Am J Obstet Gynecol. 2017 Oct;217(4):459.e1-459.e6. doi: 10.1016/j.ajog.2017.06.029. Epub 2017 Jun 29.|Chavan NR, Ashford KB, Wiggins AT, Lofwall MR, Critchfield AS. Buprenorphine for Medication-Assisted Treatment of Opioid Use Disorder in Pregnancy: Relationship to Neonatal Opioid Withdrawal Syndrome. AJP Rep. 2017 Oct;7(4):e215-e222. doi: 10.1055/s-0037-1608783. Epub 2017 Dec 7.|Debelak K, Morrone WR, O'Grady KE, Jones HE. Buprenorphine + naloxone in the treatment of opioid dependence during pregnancy-initial patient care and outcome data. Am J Addict. 2013 May-Jun;22(3):252-4. doi: 10.1111/j.1521-0391.2012.12005.x.|Geber WF, Schramm LC. Congenital malformations of the central nervous system produced by narcotic analgesics in the hamster. Am J Obstet Gynecol. 1975 Dec 1;123(7):705-13.|Fudala PJ, Bridge TP, Herbert S, Williford WO, Chiang CN, Jones K, Collins J, Raisch D, Casadonte P, Goldsmith RJ, Ling W, Malkerneker U, McNicholas L, Renner J, Stine S, Tusel D; Buprenorphine/Naloxone Collaborative Study Group. Office-based treatment of opiate addiction with a sublingual-tablet formulation of buprenorphine and naloxone. N Engl J Med. 2003 Sep 4;349(10):949-58.|Jumah NA, Edwards C, Balfour-Boehm J, Loewen K, Dooley J, Gerber Finn L, Kelly L. Observational study of the safety of buprenorphine+naloxone in pregnancy in a rural and remote population. BMJ Open. 2016 Oct 31;6(10):e011774. doi: 10.1136/bmjopen-2016-011774.|Lund IO, Fischer G, Welle-Strand GK, O'Grady KE, Debelak K, Morrone WR, Jones HE. A Comparison of Buprenorphine + Naloxone to Buprenorphine and Methadone in the Treatment of Opioid Dependence during Pregnancy: Maternal and Neonatal Outcomes. Subst Abuse. 2013;7:61-74. doi: 10.4137/SART.S10955. Epub 2013 Mar 14.|Mendelson J, Jones RT. Clinical and pharmacological evaluation of buprenorphine and naloxone combinations: why the 4:1 ratio for treatment? Drug Alcohol Depend. 2003 May 21;70(2 Suppl):S29-37. Review.|Nguyen L, Lander LR, O'Grady KE, Marshalek PJ, Schmidt A, Kelly AK, Jones HE. Treating women with opioid use disorder during pregnancy in Appalachia: Initial neonatal outcomes following buprenorphine + naloxone exposure. Am J Addict. 2018 Mar;27(2):92-96. doi: 10.1111/ajad.12687. Epub 2018 Feb 23.|Poon S, Pupco A, Koren G, Bozzo P. Safety of the newer class of opioid antagonists in pregnancy. Can Fam Physician. 2014 Jul;60(7):631-2, e348-9. English, French.|Simojoki K, Vorma H, Alho H. A retrospective evaluation of patients switched from buprenorphine (Subutex) to the buprenorphine/naloxone combination (Suboxone). Subst Abuse Treat Prev Policy. 2008 Jun 17;3:16. doi: 10.1186/1747-597X-3-16.|Strain EC, Harrison JA, Bigelow GE. Induction of opioid-dependent individuals onto buprenorphine and buprenorphine/naloxone soluble-films. Clin Pharmacol Ther. 2011 Mar;89(3):443-9. doi: 10.1038/clpt.2010.352. Epub 2011 Jan 26.|Wiegand SL, Stringer EM, Stuebe AM, Jones H, Seashore C, Thorp J. Buprenorphine and naloxone compared with methadone treatment in pregnancy. Obstet Gynecol. 2015 Feb;125(2):363-368. doi: 10.1097/AOG.0000000000000640.	Opioid-use Disorder	Buprenorphine/naloxone|Buprenorphine	Parallel Assignment	Treatment	Randomized	Drug|Drug	Female	Buprenorphine vs Buprenorphine/Naloxone on the Effects of Maternal Symptomatology Interventional Withdrawn Phase 4 2 0 substance-related disorders naloxone|buprenorphine|buprenorphine, naloxone drug combination NA NCT03740308 NA NA NA NA NA NA NA NA NA NA NA 27532506|16315023|10633519|14659715|27617373|8941812|15460292 Aiem E, Smaïl-Faugeron V, Muller-Bolla M. Aesthetic preformed paediatric crowns: systematic review. Int J Paediatr Dent. 2017 Jul;27(4):273-282. doi: 10.1111/ipd.12260. Epub 2016 Aug 17. Review.|Cvar JF, Ryge G. Reprint of criteria for the clinical evaluation of dental restorative materials. 1971. Clin Oral Investig. 2005 Dec;9(4):215-32.|Fuks AB, Ram D, Eidelman E. Clinical performance of esthetic posterior crowns in primary molars: a pilot study. Pediatr Dent. 1999 Nov-Dec;21(7):445-8.|Sharaf AA, Farsi NM. A clinical and radiographic evaluation of stainless steel crowns for primary molars. J Dent. 2004 Jan;32(1):27-33.|Mittal HC, Goyal A, Gauba K, Kapur A. Clinical Performance of Indirect Composite Onlays as Esthetic Alternative to Stainless Steel Crowns for Rehabilitation of a Large Carious Primary Molar. J Clin Pediatr Dent. 2016;40(5):345-52. doi: 10.17796/1053-4628-40.5.345.|Croll TP, Helpin ML. Preformed resin-veneered stainless steel crowns for restoration of primary incisors. Quintessence Int. 1996 May;27(5):309-13.|Shah PV, Lee JY, Wright JT. Clinical success and parental satisfaction with anterior preveneered primary stainless steel crowns. Pediatr Dent. 2004 Sep-Oct;26(5):391-5.	Primary Teeth	Locally Made Zirconia Crowns|ZR Zirconia Crwons NuSmile ® Crowns	Parallel Assignment	Treatment	Randomized	Device|Device	All	Evaluating the Performance and Efficiency of Zirconia Crowns in Treating Primary Teeth Interventional Completed N/A 2 60 NA NA NA NCT03740321 NA NA NA NA NA NA NA NA NA NA NA 11858033|27597728|25366092|24589187|29724519|29797246|29042023 Galkin E. [X-ray endovascular embolization of the superior rectal artery: New potentialities in the surgical management of chronic hemorrhoids]. Vestn Rentgenol Radiol. 2001 Nov-Dec;(6):44-9. Russian.|Zakharchenko A, Kaitoukov Y, Vinnik Y, Tradi F, Sapoval M, Sielezneff I, Galkin E, Vidal V. Safety and efficacy of superior rectal artery embolization with particles and metallic coils for the treatment of hemorrhoids (Emborrhoid technique). Diagn Interv Imaging. 2016 Nov;97(11):1079-1084. doi: 10.1016/j.diii.2016.08.002. Epub 2016 Aug 31.|Vidal V, Sapoval M, Sielezneff Y, De Parades V, Tradi F, Louis G, Bartoli JM, Pellerin O. Emborrhoid: a new concept for the treatment of hemorrhoids with arterial embolization: the first 14 cases. Cardiovasc Intervent Radiol. 2015 Feb;38(1):72-8. doi: 10.1007/s00270-014-1017-8. Epub 2014 Nov 4.|Vidal V, Louis G, Bartoli JM, Sielezneff I. Embolization of the hemorrhoidal arteries (the emborrhoid technique): a new concept and challenge for interventional radiology. Diagn Interv Imaging. 2014 Mar;95(3):307-15. doi: 10.1016/j.diii.2014.01.016. Epub 2014 Feb 28.|Tradi F, Louis G, Giorgi R, Mege D, Bartoli JM, Sielezneff I, Vidal V. Embolization of the Superior Rectal Arteries for Hemorrhoidal Disease: Prospective Results in 25 Patients. J Vasc Interv Radiol. 2018 Jun;29(6):884-892.e1. doi: 10.1016/j.jvir.2018.01.778. Epub 2018 Apr 30.|Venturini M, De Nardi P, Marra P, Panzeri M, Brembilla G, Morelli F, Melchiorre F, De Cobelli F, Del Maschio A. Embolization of superior rectal arteries for transfusion dependent haemorrhoidal bleeding in severely cardiopathic patients: a new field of application of the ""emborrhoid"" technique. Tech Coloproctol. 2018 Jun;22(6):453-455. doi: 10.1007/s10151-018-1802-5. Epub 2018 May 24."|Primo Romaguera V, Gregorio Hernández A, Andreo Hernández L, de la Morena Valenzuela E. Selective embolization of the superior rectal artery: An alternative to hemorrhoid surgery? Cir Esp. 2018 Apr;96(4):239-241. doi: 10.1016/j.ciresp.2017.08.005. Epub 2017 Oct 14. English, Spanish.	Embolization|Hemorrhoids Embolization with tri-acryl gelatin (Embosphere) particles Parallel Assignment Treatment Randomized Device All	SRAE With Embospheres for Hemorrhoids.	Interventional	Unknown status	N/A	2	50	hemorrhoids	NA	NA
NCT03740386	NA	NA	NA	NA	NA	NA	NA	NA	NA	NA	NA	26409985|18682623|18573982|21924181|18682624|18547152|20831927|23522530|28126226	Prados-Frutos JC, Rojo R, González-Serrano J, González-Serrano C, Sammartino G, Martínez-González JM, Sánchez-Monescillo A. Phentolamine mesylate to reverse oral soft-tissue local anesthesia: A systematic review and meta-analysis. J Am Dent Assoc. 2015 Oct;146(10):751-9.e3. doi: 10.1016/j.adaj.2015.04.018. Review.|Hersh EV, Moore PA, Papas AS, Goodson JM, Navalta LA, Rogy S, Rutherford B, Yagiela JA; Soft Tissue Anesthesia Recovery Group. Reversal of soft-tissue local anesthesia with phentolamine mesylate in adolescents and adults. J Am Dent Assoc. 2008 Aug;139(8):1080-93.|Laviola M, McGavin SK, Freer GA, Plancich G, Woodbury SC, Marinkovich S, Morrison R, Reader A, Rutherford RB, Yagiela JA. Randomized study of phentolamine mesylate for reversal of local anesthesia. J Dent Res. 2008 Jul;87(7):635-9.|Fowler S, Nusstein J, Drum M, Reader A, Beck M. Reversal of soft-tissue anesthesia in asymptomatic endodontic patients: a preliminary, prospective, randomized, single-blind study. J Endod. 2011 Oct;37(10):1353-8. doi: 10.1016/j.joen.2011.06.019. Epub 2011 Aug 5.|Tavares M, Goodson JM, Studen-Pavlovich D, Yagiela JA, Navalta LA, Rogy S, Rutherford B, Gordon S, Papas AS; Soft Tissue Anesthesia Reversal Group. Reversal of soft-tissue local anesthesia with phentolamine mesylate in pediatric patients. J Am Dent Assoc. 2008 Aug;139(8):1095-104. Erratum in: J Am Dent Assoc. 2008 Oct;139(10):1312.|Moore PA, Hersh EV, Papas AS, Goodson JM, Yagiela JA, Rutherford B, Rogy S, Navalta L. Pharmacokinetics of lidocaine with epinephrine following local anesthesia reversal with phentolamine mesylate. Anesth Prog. 2008 Summer;55(2):40-8. doi: 10.2344/0003-3006(2008)55[40:POLWEF]2.0.CO;2.|Hersh EV, Lindemeyer RG. Phentolamine mesylate for accelerating recovery from lip and tongue anesthesia. Dent Clin North Am. 2010 Oct;54(4):631-42. doi: 10.1016/j.cden.2010.06.004. Review.|Elmore S, Nusstein J, Drum M, Reader A, Beck M, Fowler S. Reversal of pulpal and soft tissue anesthesia by using phentolamine: a prospective randomized, single-blind study. J Endod. 2013 Apr;39(4):429-34. doi: 10.1016/j.joen.2012.12.024. Epub 2013 Feb 11.|Daubländer M, Liebaug F, Niedeggen G, Theobald K, Kürzinger ML. Effectiveness and safety of phentolamine mesylate in routine dental care. J Am Dent Assoc. 2017 Mar;148(3):149-156. doi: 10.1016/j.adaj.2016.11.017. Epub 2017 Jan 23.	Anesthesia, Local Phentolamine Mesylate 0.235 MG/ML [OraVerse] Crossover Assignment Treatment Randomized Drug All	Phentolamine Mesylate as a Reversal of Local Anesthesics	Interventional	Completed	N/A	3	90	NA	phentolamine	NA
NCT03740425	NA	NA	NA	NA	NA	NA	NA	NA	NA	NA	NA	29130845|30146969	Mazer CD, Whitlock RP, Fergusson DA, Hall J, Belley-Cote E, Connolly K, Khanykin B, Gregory AJ, de Médicis É, McGuinness S, Royse A, Carrier FM, Young PJ, Villar JC, Grocott HP, Seeberger MD, Fremes S, Lellouche F, Syed S, Byrne K, Bagshaw SM, Hwang NC, Mehta C, Painter TW, Royse C, Verma S, Hare GMT, Cohen A, Thorpe KE, Jüni P, Shehata N; TRICS Investigators and Perioperative Anesthesia Clinical Trials Group. Restrictive or Liberal Red-Cell Transfusion for Cardiac Surgery. N Engl J Med. 2017 Nov 30;377(22):2133-2144. doi: 10.1056/NEJMoa1711818. Epub 2017 Nov 12.|Mazer CD, Whitlock RP, Fergusson DA, Belley-Cote E, Connolly K, Khanykin B, Gregory AJ, de Médicis É, Carrier FM, McGuinness S, Young PJ, Byrne K, Villar JC, Royse A, Grocott HP, Seeberger MD, Mehta C, Lellouche F, Hare GMT, Painter TW, Fremes S, Syed S, Bagshaw SM, Hwang NC, Royse C, Hall J, Dai D, Mistry N, Thorpe K, Verma S, Jüni P, Shehata N; TRICS Investigators and Perioperative Anesthesia Clinical Trials Group. Six-Month Outcomes after Restrictive or Liberal Transfusion for Cardiac Surgery. N Engl J Med. 2018 Sep 27;379(13):1224-1233. doi: 10.1056/NEJMoa1808561. Epub 2018 Aug 26.	AKI|Aortic Valve Stenosis|Blood Transfusion|Prognosis|Transcatheter Aortic Valve Implantation (TAVI) Blood Transfusion NA NA NA Procedure All	NA	NA	NA	NA	NA	NA	aortic valve stenosis	NA	NA
NCT03740750	NA	NA	NA	NA	NA	NA	NA	NA	NA	NA	NA	29381114|28282796|25419887	Petrofsky J, Laymon M, Khowailed I, Lee H. Synergistic Effects of Continuous Low Level Heat Wraps and Vitamins in Improving Balance and Gait in Adults. Int J Vitam Nutr Res. 2016 Jun;86(3-4):152-160. doi: 10.1024/0300-9831/a000428. Epub 2018 Jan 30.|Petrofsky JS, Laymon M, Alshammari F, Khowailed IA, Lee H. Use of low level of continuous heat and Ibuprofen as an adjunct to physical therapy improves pain relief, range of motion and the compliance for home exercise in patients with nonspecific neck pain: A randomized controlled trial. J Back Musculoskelet Rehabil. 2017;30(4):889-896. doi: 10.3233/BMR-160577.|Stark J, Petrofsky J, Berk L, Bains G, Chen S, Doyle G. Continuous low-level heatwrap therapy relieves low back pain and reduces muscle stiffness. Phys Sportsmed. 2014 Nov;42(4):39-48. doi: 10.3810/psm.2014.11.2090.	Pain Thermacare heat wraps|TENS|sham heat|sham Tens Parallel Assignment Treatment Randomized Device|Device|Device|Device All	TENS and Heat for Reducing Back Pain in Humans	Interventional	Unknown status	N/A	6	90	NA	NA	NA
NCT03740828	NA	NA	NA	NA	NA	NA	NA	NA	NA	NA	NA	27609980	Petersen BM, Boel M, Montag M, Gardner DK. Development of a generally applicable morphokinetic algorithm capable of predicting the implantation potential of embryos transferred on Day 3. Hum Reprod. 2016 Oct;31(10):2231-44. doi: 10.1093/humrep/dew188. Epub 2016 Sep 8.	Infertility KIDScore D3 NA NA NA Device Female	NA	NA	NA	NA	NA	NA	infertility	NA	NA
NCT03740880	NA	NA	NA	NA	NA	NA	NA	NA	NA	NA	NA	29523204|21987525|21505041|12137865	Haahr T, Esteves SC, Humaidan P. Individualized controlled ovarian stimulation in expected poor-responders: an update. Reprod Biol Endocrinol. 2018 Mar 9;16(1):20. doi: 10.1186/s12958-018-0342-1. Review.|Oudendijk JF, Yarde F, Eijkemans MJ, Broekmans FJ, Broer SL. The poor responder in IVF: is the prognosis always poor?: a systematic review. Hum Reprod Update. 2012 Jan-Feb;18(1):1-11. doi: 10.1093/humupd/dmr037. Epub 2011 Oct 10. Review.|Ferraretti AP, La Marca A, Fauser BC, Tarlatzis B, Nargund G, Gianaroli L; ESHRE working group on Poor Ovarian Response Definition. ESHRE consensus on the definition of 'poor response' to ovarian stimulation for in vitro fertilization: the Bologna criteria. Hum Reprod. 2011 Jul;26(7):1616-24. doi: 10.1093/humrep/der092. Epub 2011 Apr 19.|Beckers NG, Macklon NS, Eijkemans MJ, Fauser BC. Women with regular menstrual cycles and a poor response to ovarian hyperstimulation for in vitro fertilization exhibit follicular phase characteristics suggestive of ovarian aging. Fertil Steril. 2002 Aug;78(2):291-7.	the Number of Mature Oocytes Dual trigger Parallel Assignment Diagnostic Randomized Other Female	Trigger Time in Advanced Maternal Age Patients With Low AMH	Interventional	Recruiting	N/A	2	30	NA	NA	NA
NCT03740945	NA	NA	NA	NA	NA	NA	NA	NA	NA	NA	NA	26291918|26597311|26517756|26731686|26972555|26634942|25734980|28640161	Ke Y, Labrie F, Gonthier R, Simard JN, Bergeron D, Martel C, Vaillancourt M, Montesino M, Lavoie L, Archer DF, Balser J, Moyneur E; other participating Members of the Prasterone Clinical Research Group. Serum levels of sex steroids and metabolites following 12 weeks of intravaginal 0.50% DHEA administration. J Steroid Biochem Mol Biol. 2015 Nov;154:186-96. doi: 10.1016/j.jsbmb.2015.08.016. Epub 2015 Aug 17.|Labrie F, Derogatis L, Archer DF, Koltun W, Vachon A, Young D, Frenette L, Portman D, Montesino M, Côté I, Parent J, Lavoie L, Beauregard A, Martel C, Vaillancourt M, Balser J, Moyneur É; Members of the VVA Prasterone Research Group. Effect of Intravaginal Prasterone on Sexual Dysfunction in Postmenopausal Women with Vulvovaginal Atrophy. J Sex Med. 2015 Dec;12(12):2401-12. doi: 10.1111/jsm.13045. Epub 2015 Nov 23.|Labrie F, Montesino M, Archer DF, Lavoie L, Beauregard A, Côté I, Martel C, Vaillancourt M, Balser J, Moyneur E; other participating Members of the Prasterone Clinical Research Group. Influence of treatment of vulvovaginal atrophy with intravaginal prasterone on the male partner. Climacteric. 2015;18(6):817-25. doi: 10.3109/13697137.2015.1077508. Epub 2015 Oct 30.|Labrie F, Archer DF, Koltun W, Vachon A, Young D, Frenette L, Portman D, Montesino M, Côté I, Parent J, Lavoie L, Beauregard A, Martel C, Vaillancourt M, Balser J, Moyneur É; VVA Prasterone Research Group. Efficacy of intravaginal dehydroepiandrosterone (DHEA) on moderate to severe dyspareunia and vaginal dryness, symptoms of vulvovaginal atrophy, and of the genitourinary syndrome of menopause. Menopause. 2016 Mar;23(3):243-56. doi: 10.1097/GME.0000000000000571.|Martel C, Labrie F, Archer DF, Ke Y, Gonthier R, Simard JN, Lavoie L, Vaillancourt M, Montesino M, Balser J, Moyneur É; other participating members of the Prasterone Clinical Research Group. Serum steroid concentrations remain within normal postmenopausal values in women receiving daily 6.5mg intravaginal prasterone for 12 weeks. J Steroid Biochem Mol Biol. 2016 May;159:142-53. doi: 10.1016/j.jsbmb.2016.03.016. Epub 2016 Mar 10.|Montesino M, Labrie F, Archer DF, Zerhouni J, Côté I, Lavoie L, Beauregard A, Martel C, Vaillancourt M, Moyneur E, Balser J. Evaluation of the acceptability of intravaginal prasterone ovule administration using an applicator. Gynecol Endocrinol. 2016;32(3):240-5. doi: 10.3109/09513590.2015.1110140. Epub 2016 Jan 6.|Archer DF, Labrie F, Bouchard C, Portman DJ, Koltun W, Cusan L, Labrie C, Côté I, Lavoie L, Martel C, Balser J; VVA Prasterone Group. Treatment of pain at sexual activity (dyspareunia) with intravaginal dehydroepiandrosterone (prasterone). Menopause. 2015 Sep;22(9):950-63. doi: 10.1097/GME.0000000000000428.|Labrie F, Archer DF, Martel C, Vaillancourt M, Montesino M. Combined data of intravaginal prasterone against vulvovaginal atrophy of menopause. Menopause. 2017 Nov;24(11):1246-1256. doi: 10.1097/GME.0000000000000910.	Vaginal Atrophy in Breast Cancer Patients Placebo|Prasterone (DHEA) Parallel Assignment Treatment Randomized Drug|Drug Female	Effect of Intravaginal Prasterone on Symptoms of VVA in Women Under Treatment With an Aromatase Inhibitor for Breast Cancer	Interventional	Withdrawn	Phase 3	2	0	breast neoplasms|atrophy	dehydroepiandrosterone	NA
NCT03741868	NA	NA	NA	NA	NA	NA	NA	NA	NA	NA	NA	31917067	Steffen McLouth LE, Lycan TW Jr, Levine BJ, Gabbard J, Ruiz J, Farris M, Grant SC, Pajewski NM, Weaver KE, Petty WJ. Patient-Reported Outcomes From Patients Receiving Immunotherapy or Chemoimmunotherapy for Metastatic Non-Small-Cell Lung Cancer in Clinical Practice. Clin Lung Cancer. 2020 May;21(3):255-263.e4. doi: 10.1016/j.cllc.2019.11.015. Epub 2019 Nov 29.	Lung Neoplasm NA NA NA NA NA All	NA	NA	NA	NA	NA	NA	lung neoplasms	NA	NA
NCT03741959	NA	NA	NA	NA	NA	NA	NA	NA	NA	NA	NA	21514890	Doherty KM, van de Warrenburg BP, Peralta MC, Silveira-Moriyama L, Azulay JP, Gershanik OS, Bloem BR. Postural deformities in Parkinson's disease. Lancet Neurol. 2011 Jun;10(6):538-49. doi: 10.1016/S1474-4422(11)70067-9. Epub 2011 Apr 22. Review.	Parkinson Disease Experimental group|Control group Parallel Assignment Treatment Randomized Procedure|Procedure All	Rehabilitation of Postural Abnormalities in Parkinson's Disease	Interventional	Unknown status	N/A	2	40	parkinson disease	NA	NA
NCT03742011	NA	NA	NA	NA	NA	NA	NA	NA	NA	NA	NA	28321694	Qiu X, Lu JH, He JR, Lam KH, Shen SY, Guo Y, Kuang YS, Yuan MY, Qiu L, Chen NN, Lu MS, Li WD, Xing YF, Zhou FJ, Bartington S, Cheng KK, Xia HM. The Born in Guangzhou Cohort Study (BIGCS). Eur J Epidemiol. 2017 Apr;32(4):337-346. doi: 10.1007/s10654-017-0239-x. Epub 2017 Mar 20.	Endocrine Disorder|Epigenetics|Hyperandrogenism|Insulin Resistance|Metabolic Disturbance|Offspring, Adult|PCOS NA NA NA NA NA All	NA	NA	NA	NA	NA	NA	polycystic ovary syndrome|hyperandrogenism|insulin resistance|endocrine system diseases	NA	NA
NCT03742557	NA	NA	NA	NA	NA	NA	NA	NA	NA	NA	NA	28919117|22951236|17541113|22500865|12813115|18188442|20194822|NA|NA|17074942|16390886|22777127|23042884|24103187|18073775|18801471|20661246|17210143|10686270|20673547|21232924|22297150|16894061|20679587|27449797|23273725|21672551|19058788|21145043|18704022|23546169|15748841|22954259|20700385|23615187|15644873|4847538|6246318|7290352|22217452|29446381|29748628|26283639|15677610|25038867|26867988|25010396|26548981|26395901|23982301|27656788|27056608|24268616|23428794|22840761|29282469|22212598|27480494|29744959|29718013|29132653|27363558|26364273|28395988	GBD 2016 Disease and Injury Incidence and Prevalence Collaborators. Global, regional, and national incidence, prevalence, and years lived with disability for 328 diseases and injuries for 195 countries, 1990-2016: a systematic analysis for the Global Burden of Disease Study 2016. Lancet. 2017 Sep 16;390(10100):1211-1259. doi: 10.1016/S0140-6736(17)32154-2. Erratum in: Lancet. 2017 Oct 28;390(10106):e38.|Hirschfeld RM. The epidemiology of depression and the evolution of treatment. J Clin Psychiatry. 2012;73 Suppl 1:5-9. doi: 10.4088/JCP.11096su1c.01. Review.|Medina-Mora ME, Borges G, Benjet C, Lara C, Berglund P. Psychiatric disorders in Mexico: lifetime prevalence in a nationally representative sample. Br J Psychiatry. 2007 Jun;190:521-8.|Hock RS, Or F, Kolappa K, Burkey MD, Surkan PJ, Eaton WW. A new resolution for global mental health. Lancet. 2012 Apr 14;379(9824):1367-8. doi: 10.1016/S0140-6736(12)60243-8.|Kessler RC, Berglund P, Demler O, Jin R, Koretz D, Merikangas KR, Rush AJ, Walters EE, Wang PS; National Comorbidity Survey Replication. The epidemiology of major depressive disorder: results from the National Comorbidity Survey Replication (NCS-R). JAMA. 2003 Jun 18;289(23):3095-105.|Kessler RC, Angermeyer M, Anthony JC, DE Graaf R, Demyttenaere K, Gasquet I, DE Girolamo G, Gluzman S, Gureje O, Haro JM, Kawakami N, Karam A, Levinson D, Medina Mora ME, Oakley Browne MA, Posada-Villa J, Stein DJ, Adley Tsang CH, Aguilar-Gaxiola S, Alonso J, Lee S, Heeringa S, Pennell BE, Berglund P, Gruber MJ, Petukhova M, Chatterji S, Ustün TB. Lifetime prevalence and age-of-onset distributions of mental disorders in the World Health Organization's World Mental Health Survey Initiative. World Psychiatry. 2007 Oct;6(3):168-76.|Luppino FS, de Wit LM, Bouvy PF, Stijnen T, Cuijpers P, Penninx BW, Zitman FG. Overweight, obesity, and depression: a systematic review and meta-analysis of longitudinal studies. Arch Gen Psychiatry. 2010 Mar;67(3):220-9. doi: 10.1001/archgenpsychiatry.2010.2. Review.|Espinosa-Aguilar C-A, Zamora-Olvera, Arronte-Rosales, Krug-Llamas, Olivares-Santos, Reyes-Morales, Tapia-Garcia, Garcia-Gonzalez, Doubova. Guía de práctica clínica para el diagnóstico y tratamiento de depresión en los adultos mayores. Salud Mental. 2007;30(6):69-80.|Heinze C. Guía clínica para el Manejo de la Depresión. In: Psiquiatría INd, ed. Guías Clínicas para la Atención de Trastornos Mentales. Mexico D.F.2010.|Rush AJ, Trivedi MH, Wisniewski SR, Nierenberg AA, Stewart JW, Warden D, Niederehe G, Thase ME, Lavori PW, Lebowitz BD, McGrath PJ, Rosenbaum JF, Sackeim HA, Kupfer DJ, Luther J, Fava M. Acute and longer-term outcomes in depressed outpatients requiring one or several treatment steps: a STAR*D report. Am J Psychiatry. 2006 Nov;163(11):1905-17.|Trivedi MH, Rush AJ, Wisniewski SR, Nierenberg AA, Warden D, Ritz L, Norquist G, Howland RH, Lebowitz B, McGrath PJ, Shores-Wilson K, Biggs MM, Balasubramani GK, Fava M; STAR*D Study Team. Evaluation of outcomes with citalopram for depression using measurement-based care in STAR*D: implications for clinical practice. Am J Psychiatry. 2006 Jan;163(1):28-40.|Sullivan PF, Daly MJ, O'Donovan M. Genetic architectures of psychiatric disorders: the emerging picture and its implications. Nat Rev Genet. 2012 Jul 10;13(8):537-51. doi: 10.1038/nrg3240. Review.|Duman RS, Aghajanian GK. Synaptic dysfunction in depression: potential therapeutic targets. Science. 2012 Oct 5;338(6103):68-72. doi: 10.1126/science.1222939. Review.|Nugent AC, Diazgranados N, Carlson PJ, Ibrahim L, Luckenbaugh DA, Brutsche N, Herscovitch P, Drevets WC, Zarate CA Jr. Neural correlates of rapid antidepressant response to ketamine in bipolar disorder. Bipolar Disord. 2014 Mar;16(2):119-28. doi: 10.1111/bdi.12118. Epub 2013 Sep 18.|Dantzer R, O'Connor JC, Freund GG, Johnson RW, Kelley KW. From inflammation to sickness and depression: when the immune system subjugates the brain. Nat Rev Neurosci. 2008 Jan;9(1):46-56. Review.|Raison CL, Borisov AS, Majer M, Drake DF, Pagnoni G, Woolwine BJ, Vogt GJ, Massung B, Miller AH. Activation of central nervous system inflammatory pathways by interferon-alpha: relationship to monoamines and depression. Biol Psychiatry. 2009 Feb 15;65(4):296-303. doi: 10.1016/j.biopsych.2008.08.010. Epub 2008 Sep 18.|MacQueen G, Frodl T. The hippocampus in major depression: evidence for the convergence of the bench and bedside in psychiatric research? Mol Psychiatry. 2011 Mar;16(3):252-64. doi: 10.1038/mp.2010.80. Epub 2010 Jul 27. Review.|Greicius MD, Flores BH, Menon V, Glover GH, Solvason HB, Kenna H, Reiss AL, Schatzberg AF. Resting-state functional connectivity in major depression: abnormally increased contributions from subgenual cingulate cortex and thalamus. Biol Psychiatry. 2007 Sep 1;62(5):429-37. Epub 2007 Jan 8.|Berman RM, Cappiello A, Anand A, Oren DA, Heninger GR, Charney DS, Krystal JH. Antidepressant effects of ketamine in depressed patients. Biol Psychiatry. 2000 Feb 15;47(4):351-4.|DiazGranados N, Ibrahim LA, Brutsche NE, Ameli R, Henter ID, Luckenbaugh DA, Machado-Vieira R, Zarate CA Jr. Rapid resolution of suicidal ideation after a single infusion of an N-methyl-D-aspartate antagonist in patients with treatment-resistant major depressive disorder. J Clin Psychiatry. 2010 Dec;71(12):1605-11. doi: 10.4088/JCP.09m05327blu. Epub 2010 Jul 13.|Valentine GW, Mason GF, Gomez R, Fasula M, Watzl J, Pittman B, Krystal JH, Sanacora G. The antidepressant effect of ketamine is not associated with changes in occipital amino acid neurotransmitter content as measured by [(1)H]-MRS. Psychiatry Res. 2011 Feb 28;191(2):122-7. doi: 10.1016/j.pscychresns.2010.10.009. Epub 2011 Jan 12.|Zarate CA Jr, Brutsche NE, Ibrahim L, Franco-Chaves J, Diazgranados N, Cravchik A, Selter J, Marquardt CA, Liberty V, Luckenbaugh DA. Replication of ketamine's antidepressant efficacy in bipolar depression: a randomized controlled add-on trial. Biol Psychiatry. 2012 Jun 1;71(11):939-46. doi: 10.1016/j.biopsych.2011.12.010. Epub 2012 Jan 31.|Zarate CA Jr, Singh JB, Carlson PJ, Brutsche NE, Ameli R, Luckenbaugh DA, Charney DS, Manji HK. A randomized trial of an N-methyl-D-aspartate antagonist in treatment-resistant major depression. Arch Gen Psychiatry. 2006 Aug;63(8):856-64.|Diazgranados N, Ibrahim L, Brutsche NE, Newberg A, Kronstein P, Khalife S, Kammerer WA, Quezado Z, Luckenbaugh DA, Salvadore G, Machado-Vieira R, Manji HK, Zarate CA Jr. A randomized add-on trial of an N-methyl-D-aspartate antagonist in treatment-resistant bipolar depression. Arch Gen Psychiatry. 2010 Aug;67(8):793-802. doi: 10.1001/archgenpsychiatry.2010.90.|Lener MS, Niciu MJ, Ballard ED, Park M, Park LT, Nugent AC, Zarate CA Jr. Glutamate and Gamma-Aminobutyric Acid Systems in the Pathophysiology of Major Depression and Antidepressant Response to Ketamine. Biol Psychiatry. 2017 May 15;81(10):886-897. doi: 10.1016/j.biopsych.2016.05.005. Epub 2016 May 12. Review.|Musazzi L, Treccani G, Mallei A, Popoli M. The action of antidepressants on the glutamate system: regulation of glutamate release and glutamate receptors. Biol Psychiatry. 2013 Jun 15;73(12):1180-8. doi: 10.1016/j.biopsych.2012.11.009. Epub 2012 Dec 28. Review.|Luykx JJ, Laban KG, van den Heuvel MP, Boks MP, Mandl RC, Kahn RS, Bakker SC. Region and state specific glutamate downregulation in major depressive disorder: a meta-analysis of (1)H-MRS findings. Neurosci Biobehav Rev. 2012 Jan;36(1):198-205. doi: 10.1016/j.neubiorev.2011.05.014. Epub 2011 Jun 6. Review.|Price RB, Shungu DC, Mao X, Nestadt P, Kelly C, Collins KA, Murrough JW, Charney DS, Mathew SJ. Amino acid neurotransmitters assessed by proton magnetic resonance spectroscopy: relationship to treatment resistance in major depressive disorder. Biol Psychiatry. 2009 May 1;65(9):792-800. doi: 10.1016/j.biopsych.2008.10.025. Epub 2008 Dec 5.|Hamani C, Mayberg H, Stone S, Laxton A, Haber S, Lozano AM. The subcallosal cingulate gyrus in the context of major depression. Biol Psychiatry. 2011 Feb 15;69(4):301-8. doi: 10.1016/j.biopsych.2010.09.034. Epub 2010 Dec 8. Review.|Drevets WC, Savitz J, Trimble M. The subgenual anterior cingulate cortex in mood disorders. CNS Spectr. 2008 Aug;13(8):663-81. Review.|Savitz JB, Rauch SL, Drevets WC. Clinical application of brain imaging for the diagnosis of mood disorders: the current state of play. Mol Psychiatry. 2013 May;18(5):528-39. doi: 10.1038/mp.2013.25. Epub 2013 Apr 2. Review.|Mayberg HS, Lozano AM, Voon V, McNeely HE, Seminowicz D, Hamani C, Schwalb JM, Kennedy SH. Deep brain stimulation for treatment-resistant depression. Neuron. 2005 Mar 3;45(5):651-60.|Davey CG, Harrison BJ, Yücel M, Allen NB. Regionally specific alterations in functional connectivity of the anterior cingulate cortex in major depressive disorder. Psychol Med. 2012 Oct;42(10):2071-81. doi: 10.1017/S0033291712000323.|Horn DI, Yu C, Steiner J, Buchmann J, Kaufmann J, Osoba A, Eckert U, Zierhut KC, Schiltz K, He H, Biswal B, Bogerts B, Walter M. Glutamatergic and resting-state functional connectivity correlates of severity in major depression - the role of pregenual anterior cingulate cortex and anterior insula. Front Syst Neurosci. 2010 Jul 15;4. pii: 33. doi: 10.3389/fnsys.2010.00033. eCollection 2010.|Mosebach J, Keilhoff G, Gos T, Schiltz K, Schoeneck L, Dobrowolny H, Mawrin C, Müller S, Schroeter ML, Bernstein HG, Bogerts B, Steiner J. Increased nuclear Olig1-expression in the pregenual anterior cingulate white matter of patients with major depression: a regenerative attempt to compensate oligodendrocyte loss? J Psychiatr Res. 2013 Aug;47(8):1069-79. doi: 10.1016/j.jpsychires.2013.03.018. Epub 2013 Apr 21.|Weber M, Motin L, Gaul S, Beker F, Fink RH, Adams DJ. Intravenous anaesthetics inhibit nicotinic acetylcholine receptor-mediated currents and Ca2+ transients in rat intracardiac ganglion neurons. Br J Pharmacol. 2005 Jan;144(1):98-107. Erratum in: Br J Pharmacol. 2005 Jan;144(1):144.|Cohen MG, Chan SL, Bhargava HN, Trevor AJ. Inhibition of mammalian brain acetylcholinesterase by ketamine. Biochem Pharmacol. 1974 May 1;23(11):1647-52.|Smith DJ, Pekoe GM, Martin LL, Coalgate B. The interaction of ketamine with the opiate receptor. Life Sci. 1980 Mar 10;26(10):789-95.|Smith DJ, Azzaro AJ, Zaldivar SB, Palmer S, Lee HS. Properties of the optical isomers and metabolites of ketamine on the high affinity transport and catabolism of monoamines. Neuropharmacology. 1981 Apr;20(4):391-6.|Duman RS, Voleti B. Signaling pathways underlying the pathophysiology and treatment of depression: novel mechanisms for rapid-acting agents. Trends Neurosci. 2012 Jan;35(1):47-56. doi: 10.1016/j.tins.2011.11.004. Review.|Yang Y, Cui Y, Sang K, Dong Y, Ni Z, Ma S, Hu H. Ketamine blocks bursting in the lateral habenula to rapidly relieve depression. Nature. 2018 Feb 14;554(7692):317-322. doi: 10.1038/nature25509.|Evans JW, Lally N, An L, Li N, Nugent AC, Banerjee D, Snider SL, Shen J, Roiser JP, Zarate CA Jr. 7T (1)H-MRS in major depressive disorder: a Ketamine Treatment Study. Neuropsychopharmacology. 2018 Aug;43(9):1908-1914. doi: 10.1038/s41386-018-0057-1. Epub 2018 Apr 5.|Milak MS, Proper CJ, Mulhern ST, Parter AL, Kegeles LS, Ogden RT, Mao X, Rodriguez CI, Oquendo MA, Suckow RF, Cooper TB, Keilp JG, Shungu DC, Mann JJ. A pilot in vivo proton magnetic resonance spectroscopy study of amino acid neurotransmitter response to ketamine treatment of major depressive disorder. Mol Psychiatry. 2016 Mar;21(3):320-7. doi: 10.1038/mp.2015.83. Epub 2015 Aug 18.|Rowland LM, Bustillo JR, Mullins PG, Jung RE, Lenroot R, Landgraf E, Barrow R, Yeo R, Lauriello J, Brooks WM. Effects of ketamine on anterior cingulate glutamate metabolism in healthy humans: a 4-T proton MRS study. Am J Psychiatry. 2005 Feb;162(2):394-6.|Fond G, Loundou A, Rabu C, Macgregor A, Lançon C, Brittner M, Micoulaud-Franchi JA, Richieri R, Courtet P, Abbar M, Roger M, Leboyer M, Boyer L. Ketamine administration in depressive disorders: a systematic review and meta-analysis. Psychopharmacology (Berl). 2014 Sep;231(18):3663-76. doi: 10.1007/s00213-014-3664-5. Epub 2014 Jul 20. Review.|Kishimoto T, Chawla JM, Hagi K, Zarate CA, Kane JM, Bauer M, Correll CU. Single-dose infusion ketamine and non-ketamine N-methyl-d-aspartate receptor antagonists for unipolar and bipolar depression: a meta-analysis of efficacy, safety and time trajectories. Psychol Med. 2016 May;46(7):1459-72. doi: 10.1017/S0033291716000064. Epub 2016 Feb 12.|McGirr A, Berlim MT, Bond DJ, Fleck MP, Yatham LN, Lam RW. A systematic review and meta-analysis of randomized, double-blind, placebo-controlled trials of ketamine in the rapid treatment of major depressive episodes. Psychol Med. 2015 Mar;45(4):693-704. doi: 10.1017/S0033291714001603. Epub 2014 Jul 10. Review.|Romeo B, Choucha W, Fossati P, Rotge JY. Meta-analysis of short- and mid-term efficacy of ketamine in unipolar and bipolar depression. Psychiatry Res. 2015 Dec 15;230(2):682-8. doi: 10.1016/j.psychres.2015.10.032. Epub 2015 Oct 30.|Caddy C, Amit BH, McCloud TL, Rendell JM, Furukawa TA, McShane R, Hawton K, Cipriani A. Ketamine and other glutamate receptor modulators for depression in adults. Cochrane Database Syst Rev. 2015 Sep 23;(9):CD011612. doi: 10.1002/14651858.CD011612.pub2. Review.|Murrough JW, Iosifescu DV, Chang LC, Al Jurdi RK, Green CE, Perez AM, Iqbal S, Pillemer S, Foulkes A, Shah A, Charney DS, Mathew SJ. Antidepressant efficacy of ketamine in treatment-resistant major depression: a two-site randomized controlled trial. Am J Psychiatry. 2013 Oct;170(10):1134-42. doi: 10.1176/appi.ajp.2013.13030392.|Vande Voort JL, Morgan RJ, Kung S, Rasmussen KG, Rico J, Palmer BA, Schak KM, Tye SJ, Ritter MJ, Frye MA, Bobo WV. Continuation phase intravenous ketamine in adults with treatment-resistant depression. J Affect Disord. 2016 Dec;206:300-304. doi: 10.1016/j.jad.2016.09.008. Epub 2016 Sep 12. Erratum in: J Affect Disord. 2018 Aug 15;236:313.|Singh JB, Fedgchin M, Daly EJ, De Boer P, Cooper K, Lim P, Pinter C, Murrough JW, Sanacora G, Shelton RC, Kurian B, Winokur A, Fava M, Manji H, Drevets WC, Van Nueten L. A Double-Blind, Randomized, Placebo-Controlled, Dose-Frequency Study of Intravenous Ketamine in Patients With Treatment-Resistant Depression. Am J Psychiatry. 2016 Aug 1;173(8):816-26. doi: 10.1176/appi.ajp.2016.16010037. Epub 2016 Apr 8.|Shiroma PR, Johns B, Kuskowski M, Wels J, Thuras P, Albott CS, Lim KO. Augmentation of response and remission to serial intravenous subanesthetic ketamine in treatment resistant depression. J Affect Disord. 2014 Feb;155:123-9. doi: 10.1016/j.jad.2013.10.036. Epub 2013 Oct 29.|Rasmussen KG, Lineberry TW, Galardy CW, Kung S, Lapid MI, Palmer BA, Ritter MJ, Schak KM, Sola CL, Hanson AJ, Frye MA. Serial infusions of low-dose ketamine for major depression. J Psychopharmacol. 2013 May;27(5):444-50. doi: 10.1177/0269881113478283. Epub 2013 Feb 20.|Murrough JW, Perez AM, Pillemer S, Stern J, Parides MK, aan het Rot M, Collins KA, Mathew SJ, Charney DS, Iosifescu DV. Rapid and longer-term antidepressant effects of repeated ketamine infusions in treatment-resistant major depression. Biol Psychiatry. 2013 Aug 15;74(4):250-6. doi: 10.1016/j.biopsych.2012.06.022. Epub 2012 Jul 27.|Daly EJ, Singh JB, Fedgchin M, Cooper K, Lim P, Shelton RC, Thase ME, Winokur A, Van Nueten L, Manji H, Drevets WC. Efficacy and Safety of Intranasal Esketamine Adjunctive to Oral Antidepressant Therapy in Treatment-Resistant Depression: A Randomized Clinical Trial. JAMA Psychiatry. 2018 Feb 1;75(2):139-148. doi: 10.1001/jamapsychiatry.2017.3739.|Stone JM, Dietrich C, Edden R, Mehta MA, De Simoni S, Reed LJ, Krystal JH, Nutt D, Barker GJ. Ketamine effects on brain GABA and glutamate levels with 1H-MRS: relationship to ketamine-induced psychopathology. Mol Psychiatry. 2012 Jul;17(7):664-5. doi: 10.1038/mp.2011.171. Epub 2012 Jan 3.|Kraguljac NV, Frölich MA, Tran S, White DM, Nichols N, Barton-McArdle A, Reid MA, Bolding MS, Lahti AC. Ketamine modulates hippocampal neurochemistry and functional connectivity: a combined magnetic resonance spectroscopy and resting-state fMRI study in healthy volunteers. Mol Psychiatry. 2017 Apr;22(4):562-569. doi: 10.1038/mp.2016.122. Epub 2016 Aug 2.|Pérez-Esparza R, Corona T, Ruiz-García RG, Oñate-Cadena N, de la Fuente-Sandoval C, Ramírez-Bermúdez J. Time until relapse after augmentation with single-dose ketamine in treatment-resistant depression. Psychiatry Clin Neurosci. 2018 Aug;72(8):623. doi: 10.1111/pcn.12675. Epub 2018 Jun 19.|Pérez-Esparza R. Ketamine for Treatment-Resistant Depression: a New Advocate. Rev Invest Clin. 2018;70(2):65-7. doi: 10.24875/RIC.18002501.|de la Fuente-Sandoval C, Reyes-Madrigal F, Mao X, León-Ortiz P, Rodríguez-Mayoral O, Jung-Cook H, Solís-Vivanco R, Graff-Guerrero A, Shungu DC. Prefrontal and Striatal Gamma-Aminobutyric Acid Levels and the Effect of Antipsychotic Treatment in First-Episode Psychosis Patients. Biol Psychiatry. 2018 Mar 15;83(6):475-483. doi: 10.1016/j.biopsych.2017.09.028. Epub 2017 Oct 10.|de la Fuente-Sandoval C. Potential Regional Differences in GABA Levels in Patients With Psychosis Compared With Control Subjects. Am J Psychiatry. 2016 Jul 1;173(7):734. doi: 10.1176/appi.ajp.2016.16030261.|de la Fuente-Sandoval C, Reyes-Madrigal F, Mao X, León-Ortiz P, Rodríguez-Mayoral O, Solís-Vivanco R, Favila R, Graff-Guerrero A, Shungu DC. Cortico-Striatal GABAergic and Glutamatergic Dysregulations in Subjects at Ultra-High Risk for Psychosis Investigated with Proton Magnetic Resonance Spectroscopy. Int J Neuropsychopharmacol. 2015 Sep 12;19(3):pyv105. doi: 10.1093/ijnp/pyv105.|Singh I, Morgan C, Curran V, Nutt D, Schlag A, McShane R. Ketamine treatment for depression: opportunities for clinical innovation and ethical foresight. Lancet Psychiatry. 2017 May;4(5):419-426. doi: 10.1016/S2215-0366(17)30102-5. Epub 2017 Apr 5. Review.	Treatment Resistant Depression Ketamine 50 MG/ML Injectable Solution, 0.5 mg/kg IV Parallel Assignment Treatment Randomized Drug All	Evaluation of Schemes of Administration of Intravenous Ketamine in Depression	Interventional	Recruiting	Phase 3	2	30	depressive disorder|depressive disorder, treatment-resistant|depression	ketamine	NA
NCT03742648	NA	NA	NA	NA	NA	NA	NA	NA	NA	NA	NA	12936906	Cox RA, Burke AS, Soejima K, Murakami K, Katahira J, Traber LD, Herndon DN, Schmalstieg FC, Traber DL, Hawkins HK. Airway obstruction in sheep with burn and smoke inhalation injuries. Am J Respir Cell Mol Biol. 2003 Sep;29(3 Pt 1):295-302.	Burn Patients Physiotherapy Parallel Assignment Prevention Randomized Other All	The Effectiveness of Deep Breathing Exercises and Incentive Spirometry in Second Degree Inhalation Burn Patients	Interventional	Completed	N/A	2	30	burns	NA	NA
NCT03743818	NA	NA	NA	NA	NA	NA	NA	NA	NA	NA	NA	28445290|29952993|28504067|23606888	Velázquez-Saornil J, Ruíz-Ruíz B, Rodríguez-Sanz D, Romero-Morales C, López-López D, Calvo-Lobo C. Efficacy of quadriceps vastus medialis dry needling in a rehabilitation protocol after surgical reconstruction of complete anterior cruciate ligament rupture. Medicine (Baltimore). 2017 Apr;96(17):e6726. doi: 10.1097/MD.0000000000006726.|Sánchez-Romero EA, Pecos-Martín D, Calvo-Lobo C, Ochoa-Sáez V, Burgos-Caballero V, Fernández-Carnero J. Effects of dry needling in an exercise program for older adults with knee osteoarthritis: A pilot clinical trial. Medicine (Baltimore). 2018 Jun;97(26):e11255. doi: 10.1097/MD.0000000000011255.|Espí-López GV, Serra-Añó P, Vicent-Ferrando J, Sánchez-Moreno-Giner M, Arias-Buría JL, Cleland J, Fernández-de-Las-Peñas C. Effectiveness of Inclusion of Dry Needling in a Multimodal Therapy Program for Patellofemoral Pain: A Randomized Parallel-Group Trial. J Orthop Sports Phys Ther. 2017 Jun;47(6):392-401. doi: 10.2519/jospt.2017.7389. Epub 2017 May 13.|Mayoral O, Salvat I, Martín MT, Martín S, Santiago J, Cotarelo J, Rodríguez C. Efficacy of myofascial trigger point dry needling in the prevention of pain after total knee arthroplasty: a randomized, double-blinded, placebo-controlled trial. Evid Based Complement Alternat Med. 2013;2013:694941. doi: 10.1155/2013/694941. Epub 2013 Mar 27.	Osteoarthritis dry needling|ultrasound|hyauluronic acid Parallel Assignment Treatment Randomized Device|Other|Device All	COMPARATIVE STUDY OF THE EFFICACY OF HYALURONIC ACID, DRY NEEDLING AND COMBINED TREATMENT IN PATELLAR OSTEOARTHRITIS	Interventional	Completed	N/A	3	60	osteoarthritis	NA	NA
NCT03744624	NA	NA	NA	NA	NA	NA	NA	NA	NA	NA	NA	30788245|31773294	Witowski J, Wake N, Grochowska A, Sun Z, Budzyński A, Major P, Popiela TJ, Pędziwiatr M. Investigating accuracy of 3D printed liver models with computed tomography. Quant Imaging Med Surg. 2019 Jan;9(1):43-52. doi: 10.21037/qims.2018.09.16.|Witowski J, Budzyński A, Grochowska A, Ballard DH, Major P, Rubinkiewicz M, Złahoda-Huzior A, Popiela TJ, Wierdak M, Pędziwiatr M. Decision-making based on 3D printed models in laparoscopic liver resections with intraoperative ultrasound: a prospective observational study. Eur Radiol. 2020 Mar;30(3):1306-1312. doi: 10.1007/s00330-019-06511-2. Epub 2019 Nov 26.	Hepatocellular Carcinoma|Liver Cancer|Liver Metastases Laparoscopic liver resection|3D printing model NA NA NA Procedure|Device All	Application of 3D Printing in Laparoscopic Surgery of Liver Tumors	Interventional	Recruiting	N/A	2	85	liver neoplasms|carcinoma, hepatocellular	NA	NA
NCT03744897	NA	NA	NA	NA	NA	NA	NA	NA	NA	NA	NA	25287554|24535464|15571771|30022928|16148743	Jensen MP, Sherlin LH, Fregni F, Gianas A, Howe JD, Hakimian S. Baseline brain activity predicts response to neuromodulatory pain treatment. Pain Med. 2014 Dec;15(12):2055-63. doi: 10.1111/pme.12546. Epub 2014 Oct 7.|Jensen MP, Day MA, Miró J. Neuromodulatory treatments for chronic pain: efficacy and mechanisms. Nat Rev Neurol. 2014 Mar;10(3):167-78. doi: 10.1038/nrneurol.2014.12. Epub 2014 Feb 18. Review.|Vanegas H, Schaible HG. Descending control of persistent pain: inhibitory or facilitatory? Brain Res Brain Res Rev. 2004 Nov;46(3):295-309. Review.|Foerster ÁS, Rezaee Z, Paulus W, Nitsche MA, Dutta A. Effects of Cathode Location and the Size of Anode on Anodal Transcranial Direct Current Stimulation Over the Leg Motor Area in Healthy Humans. Front Neurosci. 2018 Jul 4;12:443. doi: 10.3389/fnins.2018.00443. eCollection 2018.|Fregni F, Boggio PS, Mansur CG, Wagner T, Ferreira MJ, Lima MC, Rigonatti SP, Marcolin MA, Freedman SD, Nitsche MA, Pascual-Leone A. Transcranial direct current stimulation of the unaffected hemisphere in stroke patients. Neuroreport. 2005 Sep 28;16(14):1551-5.	Pain Acute|Pain Perception Hypnotic analgesia|a-tDCS|Hypnotic analgesia + a-tDCS|s-tDCS Crossover Assignment Other Randomized Behavioral|Device|Other|Device Female	Effect of Hypnosis Combined to Transcranial Direct Stimulation in Pain	Interventional	Completed	N/A	4	48	acute pain	hypnotics and sedatives	NA
NCT03745053	NA	NA	NA	NA	NA	NA	NA	NA	NA	NA	NA	31061876	Testa L, Pero G, Bollati M, Casenghi M, Popolo Rubbio A, Cuman M, Moreno R, Serra A, Gomez JA, Bedogni F. XLIMus drug eluting stent: A randomIzed controlled Trial to assess endothelialization. The XLIMIT trial. Int J Cardiol Heart Vasc. 2019 Apr 28;23:100363. doi: 10.1016/j.ijcha.2019.100363. eCollection 2019 Jun.	Coronary Artery Disease Xlimus DES Implantation during coronary angioplasty|Synergy DES Implantation during coronary angioplasty Parallel Assignment Treatment Randomized Device|Device All	XLIMus Drug Eluting Stent: a randomIzed Controlled Trial to Assess Endothelization	Interventional	Recruiting	N/A	2	180	coronary artery disease	NA	NA
NCT03745183	NA	NA	NA	NA	NA	NA	NA	NA	NA	NA	NA	14746625|NA|NA	Wingfield AB, Fernandez-Obregon AC, Wignall FS, Greer DL. Treatment of tinea imbricata: a randomized clinical trial using griseofulvin, terbinafine, itraconazole and fluconazole. Br J Dermatol. 2004 Jan;150(1):119-26.|Dofitas BL and Non BL., Tinea Imbricata: Case Series on Three Patients in Sarangani, Philippines. Acta Medica Philippina. 44(3). (2010)|Carpio, V , Dofitas, B and Frez, L. (2010). Blekis: Tinea imbricata in Sarangani, Philippines.Unpublished manuscript.	Tinea Imbricata Senna alata leaf decoction NA NA NA Other All	NA	NA	NA	NA	NA	NA	tinea	NA	NA
NCT03745404	NA	NA	NA	NA	NA	NA	NA	NA	NA	NA	NA	19432499	Binder A, Bruxelle J, Rogers P, Hans G, Bösl I, Baron R. Topical 5% lidocaine (lignocaine) medicated plaster treatment for post-herpetic neuralgia: results of a double-blind, placebo-controlled, multinational efficacy and safety trial. Clin Drug Investig. 2009;29(6):393-408. doi: 10.2165/00044011-200929060-00003.	Post Herpetic Neuralgia Lidocaine 5% medicated Plaster|Placebo Plaster NA NA NA Drug|Drug All	A Study With Lido-Patch and Placebo Plaster in Patients Suffering From Postherpetic Neuralgia (PHN)	Interventional	Completed	Phase 3	3	265	neuralgia, postherpetic|neuralgia	lidocaine	NA
NCT03745443	NA	NA	NA	NA	NA	NA	NA	NA	NA	NA	NA	12974591	Mascotto G, Bizzarri M, Messina M, Cerchierini E, Torri G, Carozzo A, Casati A. Prospective, randomized, controlled evaluation of the preventive effects of positive end-expiratory pressure on patient oxygenation during one-lung ventilation. Eur J Anaesthesiol. 2003 Sep;20(9):704-10.	Healthy increase and decrease positive end-expiratory pressure Parallel Assignment Other Randomized Procedure All	Efficacy of Recruitment Maneuver in Pediatric Patients Under General Anesthesia	Interventional	Completed	N/A	2	70	NA	NA	NA
NCT03745482	NA	NA	NA	NA	NA	NA	NA	NA	NA	NA	NA	30347590|NA	Chesterton P, Payton S, McLaren S. Acute effects of centrally- and unilaterally-applied posterior-anterior mobilizations of the lumbar spine on lumbar range of motion, hamstring extensibility and muscle activation. J Back Musculoskelet Rehabil. 2018;31(6):1013-1023. doi: 10.3233/BMR-171000.|Chesterton P & Payton S (2017) Effects of spinal mobilisations on lumbar and hamstring ROM and sEMG: A randomised control trial. Physiotherapy Practice and Research, 38, 17-25	Hamstring Injury Lumbar Mobilisations Crossover Assignment Treatment Randomized Other All	The Impact of Unilateral Lumbar Mobilisations on Hamstring Strength and Failure Point of the Hamstring Nordic Exercise	Interventional	Completed	N/A	2	24	NA	NA	NA
NCT03746418	NA	NA	NA	NA	NA	NA	NA	NA	NA	NA	NA	29704223|29548343|29794943	Melvin JP, Schrot RJ, Chu GM, Chin KJ. Low thoracic erector spinae plane block for perioperative analgesia in lumbosacral spine surgery: a case series. Can J Anaesth. 2018 Sep;65(9):1057-1065. doi: 10.1007/s12630-018-1145-8. Epub 2018 Apr 27.|Zhang S, Ye C, Lai Q, Yu X, Liu X, Nie T, Zhan H, Dai M, Zhang B. Double-level lumbar spondylolysis and spondylolisthesis: A retrospective study. J Orthop Surg Res. 2018 Mar 16;13(1):55. doi: 10.1186/s13018-018-0723-3. Review.|Adhikary SD, Bernard S, Lopez H, Chin KJ. Erector Spinae Plane Block Versus Retrolaminar Block: A Magnetic Resonance Imaging and Anatomical Study. Reg Anesth Pain Med. 2018 Oct;43(7):756-762. doi: 10.1097/AAP.0000000000000798.	Double Level Lumbar Spondylolisthesis (L3-L5)|Lumbar Fixation Surgery|Posterior Lumbar Interbody Fusion (PLIF) Ultrasound Guided Bilateral single shot Erector Spinae Plane Block Parallel Assignment Prevention Randomized Drug All	Effect of Addition of Dexmedetomidine During Ultrasound Guided Bilateral Single Shot Erector Spinae Plane Block in Patients Undergoing Posterior Lumbar Interbody Fusion Under General Anesthesia	Interventional	Completed	Early Phase 1	2	40	spondylolisthesis	NA	NA
NCT03746457	NA	NA	NA	NA	NA	NA	NA	NA	NA	NA	NA	28930059|28993911|28873452|30349875	Schensul SL, Ha T, Schensul JJ, Vaz M, Singh R, Burleson JA, Bryant K. The Role of Alcohol on Antiretroviral Therapy Adherence Among Persons Living With HIV in Urban India. J Stud Alcohol Drugs. 2017 Sep;78(5):716-724.|Schensul JJ, Ha T, Schensul S, Sarna A, Bryant K. Identifying the Intersection of Alcohol, Adherence and Sex in HIV Positive Men on ART Treatment in India Using an Adapted Timeline Followback Procedure. AIDS Behav. 2017 Nov;21(Suppl 2):228-242. doi: 10.1007/s10461-017-1916-1.|Ruggles KV, Patel AR, Schensul S, Schensul J, Nucifora K, Zhou Q, Bryant K, Braithwaite RS. Betting on the fastest horse: Using computer simulation to design a combination HIV intervention for future projects in Maharashtra, India. PLoS One. 2017 Sep 5;12(9):e0184179. doi: 10.1371/journal.pone.0184179. eCollection 2017.|Patel AR, Ruggles KV, Nucifora K, Zhou Q, Schensul S, Schensul J, Bryant K, Braithwaite RS. Evaluating Alternative Designs of a Multilevel HIV Intervention in Maharashtra, India: The Impact of Stakeholder Constraints. MDM Policy Pract. 2018 Oct 16;3(2):2381468318803940. doi: 10.1177/2381468318803940. eCollection 2018 Jul-Dec.	Alcohol Consumption|HIV Infection Primary Behavioral intervention NA NA NA Behavioral Male	Alcohol and ART Adherence in India	Interventional	Completed	N/A	5	940	alcohol drinking	NA	NA
NCT03746496	NA	NA	NA	NA	NA	NA	NA	NA	NA	NA	NA	30124518|28893316|29492974|27998615|24389357	Jousi M, Laukkanen-Nevala P, Nurmi J. Analysing blood from intraosseous access: a systematic review. Eur J Emerg Med. 2019 Apr;26(2):77-85. doi: 10.1097/MEJ.0000000000000569.|Jousi M, Saikko S, Nurmi J. Intraosseous blood samples for point-of-care analysis: agreement between intraosseous and arterial analyses. Scand J Trauma Resusc Emerg Med. 2017 Sep 11;25(1):92. doi: 10.1186/s13049-017-0435-4.|Bäckman S, Ångerman-Haasmaa S, Jousi M, Siitonen S, Salmela K. ABO and D typing and alloantibody screening in marrow samples: relevance to intraosseous blood transfusion. Transfusion. 2018 Jun;58(6):1372-1376. doi: 10.1111/trf.14557. Epub 2018 Mar 1.|Tallman CI, Darracq M, Young M. Analysis of intraosseous blood samples using an EPOC point of care analyzer during resuscitation. Am J Emerg Med. 2017 Mar;35(3):499-501. doi: 10.1016/j.ajem.2016.12.005. Epub 2016 Dec 12.|Veldhoen ES, de Vooght KM, Slieker MG, Versluys AB, Turner NM. Analysis of bloodgas, electrolytes and glucose from intraosseous samples using an i-STAT(®) point-of-care analyser. Resuscitation. 2014 Mar;85(3):359-63. doi: 10.1016/j.resuscitation.2013.12.002. Epub 2013 Dec 31.	Critically Ill point-of-care laboratory analysis NA NA NA Diagnostic Test All	NA	NA	NA	NA	NA	NA	critical illness	NA	NA
NCT03746834	NA	NA	NA	NA	NA	NA	NA	NA	NA	NA	NA	23224913|19581853|27894765	Danielson J, Karlbom U, Wester T, Graf W. Efficacy and quality of life 2 years after treatment for faecal incontinence with injectable bulking agents. Tech Coloproctol. 2013 Aug;17(4):389-95. doi: 10.1007/s10151-012-0949-8. Epub 2012 Dec 7.|Danielson J, Karlbom U, Sonesson AC, Wester T, Graf W. Submucosal injection of stabilized nonanimal hyaluronic acid with dextranomer: a new treatment option for fecal incontinence. Dis Colon Rectum. 2009 Jun;52(6):1101-6. doi: 10.1007/DCR.0b013e31819f5cbf.|Danielson J, Karlbom U, Graf W, Wester T. Outcome in adults with anorectal malformations in relation to modern classification - Which patients do we need to follow beyond childhood? J Pediatr Surg. 2017 Mar;52(3):463-468. doi: 10.1016/j.jpedsurg.2016.10.051. Epub 2016 Nov 15.	Anorectal Malformation|Fecal Incontinence NASHA/Dx (Solesta®) NA NA NA Device All	NA	NA	NA	NA	NA	NA	anorectal malformations|congenital abnormalities|fecal incontinence	NA	NA
NCT03748043	NA	NA	NA	NA	NA	NA	NA	NA	NA	NA	NA	28612425|27557596	Cappellini MD, Comin-Colet J, de Francisco A, Dignass A, Doehner W, Lam CS, Macdougall IC, Rogler G, Camaschella C, Kadir R, Kassebaum NJ, Spahn DR, Taher AT, Musallam KM; IRON CORE Group. Iron deficiency across chronic inflammatory conditions: International expert opinion on definition, diagnosis, and management. Am J Hematol. 2017 Oct;92(10):1068-1078. doi: 10.1002/ajh.24820. Epub 2017 Jul 7. Review.|Nairz M, Theurl I, Wolf D, Weiss G. Iron deficiency or anemia of inflammation? : Differential diagnosis and mechanisms of anemia of inflammation. Wien Med Wochenschr. 2016 Oct;166(13-14):411-423. Epub 2016 Aug 24. Review.	Iron-deficiency Lactoferrin|Ferric Hydroxide Polymaltose Parallel Assignment Treatment Randomized Drug|Drug All	the Effectiveness of Lactoferrin in Treatment of Iron Deficiency Anemia in Children With Chronic Tonsillitis	Interventional	Recruiting	Phase 4	2	100	anemia, iron-deficiency|tonsillitis	teferrol|lactoferrin	NA
NCT03748225	NA	NA	NA	NA	NA	NA	NA	NA	NA	NA	NA	25707938|25614168|29173097|24115499	Fasse L, Flahault C, Brédart A, Dolbeault S, Sultan S. Describing and understanding depression in spouses of cancer patients in palliative phase. Psychooncology. 2015 Sep;24(9):1131-7. doi: 10.1002/pon.3777. Epub 2015 Feb 24.|Kentish-Barnes N, Chaize M, Seegers V, Legriel S, Cariou A, Jaber S, Lefrant JY, Floccard B, Renault A, Vinatier I, Mathonnet A, Reuter D, Guisset O, Cohen-Solal Z, Cracco C, Seguin A, Durand-Gasselin J, Éon B, Thirion M, Rigaud JP, Philippon-Jouve B, Argaud L, Chouquer R, Adda M, Dedrie C, Georges H, Lebas E, Rolin N, Bollaert PE, Lecuyer L, Viquesnel G, Léone M, Chalumeau-Lemoine L, Garrouste M, Schlemmer B, Chevret S, Falissard B, Azoulay É. Complicated grief after death of a relative in the intensive care unit. Eur Respir J. 2015 May;45(5):1341-52. doi: 10.1183/09031936.00160014. Epub 2015 Jan 22.|Flahault C, Dolbeault S, Sankey C, Fasse L. Understanding grief in children who have lost a parent with cancer: How do they give meaning to this experience? Results of an interpretative phenomenological analysis. Death Stud. 2018 Sep;42(8):483-490. doi: 10.1080/07481187.2017.1383951. Epub 2018 Jan 24.|Fasse L, Sultan S, Flahault C, Mackinnon CJ, Dolbeault S, Brédart A. How do researchers conceive of spousal grief after cancer? A systematic review of models used by researchers to study spousal grief in the cancer context. Psychooncology. 2014 Feb;23(2):131-42. doi: 10.1002/pon.3412. Epub 2013 Sep 30. Review.	Bereaved Families NA NA NA NA NA All	NA	NA	NA	NA	NA	NA	NA	NA	NA
NCT03748251	NA	NA	NA	NA	NA	NA	NA	NA	NA	NA	NA	24160252|15138460|8462382|26370244|22013887|21355715|15857224	Combet E, Jarlot A, Aidoo KE, Lean ME. Development of a nutritionally balanced pizza as a functional meal designed to meet published dietary guidelines. Public Health Nutr. 2014 Nov;17(11):2577-86. doi: 10.1017/S1368980013002814. Epub 2013 Oct 28.|Gallus S, Tavani A, La Vecchia C. Pizza and risk of acute myocardial infarction. Eur J Clin Nutr. 2004 Nov;58(11):1543-6.|Ahern JA, Gatcomb PM, Held NA, Petit WA Jr, Tamborlane WV. Exaggerated hyperglycemia after a pizza meal in well-controlled diabetes. Diabetes Care. 1993 Apr;16(4):578-80.|Mauseth R, Lord SM, Hirsch IB, Kircher RC, Matheson DP, Greenbaum CJ. Stress Testing of an Artificial Pancreas System With Pizza and Exercise Leads to Improvements in the System's Fuzzy Logic Controller. J Diabetes Sci Technol. 2015 Sep 14;9(6):1253-9. doi: 10.1177/1932296815602098.|Pańkowska E, Błazik M, Groele L. Does the fat-protein meal increase postprandial glucose level in type 1 diabetes patients on insulin pump: the conclusion of a randomized study. Diabetes Technol Ther. 2012 Jan;14(1):16-22. doi: 10.1089/dia.2011.0083. Epub 2011 Oct 20.|"De Palma A, Giani E, Iafusco D, Bosetti A, Macedoni M, Gazzarri A, Spiri D, Scaramuzza AE, Zuccotti GV. Lowering postprandial glycemia in children with type 1 diabetes after Italian pizza ""margherita"" (TyBoDi2 Study). Diabetes Technol Ther. 2011 Apr;13(4):483-7. doi: 10.1089/dia.2010.0163. Epub 2011 Feb 28."|Jones SM, Quarry JL, Caldwell-McMillan M, Mauger DT, Gabbay RA. Optimal insulin pump dosing and postprandial glycemia following a pizza meal using the continuous glucose monitoring system. Diabetes Technol Ther. 2005 Apr;7(2):233-40.	Diabetes Mellitus, Type 1 the patients ate a pizza that fermented for 8 hours|the patients ate a pizza that fermented for 24 hours NA NA NA Other|Other All	Management of Glycemia Following a Pizza Meal	Interventional	Completed	N/A	2	38	diabetes mellitus, type 1|diabetes mellitus	NA	NA
NCT03748732	NA	NA	NA	NA	NA	NA	NA	NA	NA	NA	NA	29862063	Carricondo PC, Andrade T, Prasov L, Ayres BM, Moroi SE. Nanophthalmos: A Review of the Clinical Spectrum and Genetics. J Ophthalmol. 2018 May 9;2018:2735465. doi: 10.1155/2018/2735465. eCollection 2018. Review.	Nanophthalmos sclerectomy NA NA NA Procedure All	NA	NA	NA	NA	NA	NA	microphthalmos	NA	NA
NCT03748862	NA	NA	NA	NA	NA	NA	NA	NA	NA	NA	NA	26476264|23535150|26814284|25640294	Von Korff M, Dublin S, Walker RL, Parchman M, Shortreed SM, Hansen RN, Saunders K. The Impact of Opioid Risk Reduction Initiatives on High-Dose Opioid Prescribing for Patients on Chronic Opioid Therapy. J Pain. 2016 Jan;17(1):101-10. doi: 10.1016/j.jpain.2015.10.002. Epub 2015 Oct 22.|Thielke SM, Turner JA, Shortreed SM, Saunders K, Leresche L, Campbell CI, Weisner CC, Korff MV. Do patient-perceived pros and cons of opioids predict sustained higher-dose use? Clin J Pain. 2014 Feb;30(2):93-101. doi: 10.1097/AJP.0b013e31828e361b.|Von Korff M, Turner JA, Shortreed SM, Saunders K, Rosenberg D, Thielke S, LeResche L. Timeliness of Care Planning upon Initiation of Chronic Opioid Therapy for Chronic Pain. Pain Med. 2016 Mar;17(3):511-520. Epub 2015 Dec 14.|Hylan TR, Von Korff M, Saunders K, Masters E, Palmer RE, Carrell D, Cronkite D, Mardekian J, Gross D. Automated prediction of risk for problem opioid use in a primary care setting. J Pain. 2015 Apr;16(4):380-7. doi: 10.1016/j.jpain.2015.01.011. Epub 2015 Jan 29.	Opiate Replacement Therapy Taper Plan NA NA NA Other All	NA	NA	NA	NA	NA	NA	NA	NA	NA
NCT03748888	NA	NA	NA	NA	NA	NA	NA	NA	NA	NA	NA	27098455|25690105	Carpenter RE, Emery SJ, Uzun O, Rassi D, Lewis MJ. Influence of physical exercise on baroreceptor sensitivity during pregnancy. J Matern Fetal Neonatal Med. 2017 Mar;30(5):514-519. doi: 10.1080/14767058.2016.1179275. Epub 2016 May 12.|Carpenter RE, D'Silva LA, Emery SJ, Uzun O, Rassi D, Lewis MJ. Changes in heart rate variability and QT variability during the first trimester of pregnancy. Physiol Meas. 2015 Mar;36(3):531-45. doi: 10.1088/0967-3334/36/3/531. Epub 2015 Feb 18.	Maternal-Fetal Relations|Pregnancy Related|Pregnant Women Exercise group Parallel Assignment Basic Science Randomized Behavioral Female	Physical Exercise Cardiovascular Adaptation Monitoring in Pregnancy (PE-CAMP Study)	Interventional	Active, not recruiting	N/A	2	138	NA	NA	NA
NCT03749044	NA	NA	NA	NA	NA	NA	NA	NA	NA	NA	NA	19911444	Kripalani S, Risser J, Gatti ME, Jacobson TA. Development and evaluation of the Adherence to Refills and Medications Scale (ARMS) among low-literacy patients with chronic disease. Value Health. 2009 Jan-Feb;12(1):118-23. doi: 10.1111/j.1524-4733.2008.00400.x.	Pre-Eclampsia|Pregnancy Complications|Systemic Lupus Patient Educational Tool Parallel Assignment Other Randomized Other Female	ASA Patterns for Prevention of Preeclampsia in SLE Pregnancies	Interventional	Recruiting	N/A	2	80	pre-eclampsia|eclampsia|pregnancy complications	NA	NA
NCT03749811	NA	NA	NA	NA	NA	NA	NA	NA	NA	NA	NA	29671874|28719527	Wildemeersch D, Peeters N, Saldien V, Vercauteren M, Hans G. Pain assessment by pupil dilation reflex in response to noxious stimulation in anaesthetized adults. Acta Anaesthesiol Scand. 2018 Apr 19. doi: 10.1111/aas.13129. [Epub ahead of print]|Sabourdin N, Barrois J, Louvet N, Rigouzzo A, Guye ML, Dadure C, Constant I. Pupillometry-guided Intraoperative Remifentanil Administration versus Standard Practice Influences Opioid Use: A Randomized Study. Anesthesiology. 2017 Aug;127(2):284-292. doi: 10.1097/ALN.0000000000001705.	Opioid Use Pupillometry NA NA NA Device All	Pupillometry-guided Remifentanil Infusion Versus Conventional Administration in Children	Interventional	Recruiting	N/A	2	60	NA	NA	NA
NCT03751410	NA	NA	NA	NA	NA	NA	NA	NA	NA	NA	NA	28105602|24881631|29125406|28275031|26639149|28342031|30061088|29891001|29512173|29281559|27247135	Deeks ED. Ibrutinib: A Review in Chronic Lymphocytic Leukaemia. Drugs. 2017 Feb;77(2):225-236. doi: 10.1007/s40265-017-0695-3. Review.|Byrd JC, Brown JR, O'Brien S, Barrientos JC, Kay NE, Reddy NM, Coutre S, Tam CS, Mulligan SP, Jaeger U, Devereux S, Barr PM, Furman RR, Kipps TJ, Cymbalista F, Pocock C, Thornton P, Caligaris-Cappio F, Robak T, Delgado J, Schuster SJ, Montillo M, Schuh A, de Vos S, Gill D, Bloor A, Dearden C, Moreno C, Jones JJ, Chu AD, Fardis M, McGreivy J, Clow F, James DF, Hillmen P; RESONATE Investigators. Ibrutinib versus ofatumumab in previously treated chronic lymphoid leukemia. N Engl J Med. 2014 Jul 17;371(3):213-23. doi: 10.1056/NEJMoa1400376. Epub 2014 May 31.|Thompson PA, Burger JA. Bruton's tyrosine kinase inhibitors: first and second generation agents for patients with Chronic Lymphocytic Leukemia (CLL). Expert Opin Investig Drugs. 2018 Jan;27(1):31-42. doi: 10.1080/13543784.2018.1404027. Epub 2017 Nov 15. Review.|Wierda WG, Zelenetz AD, Gordon LI, Abramson JS, Advani RH, Andreadis CB, Bartlett N, Byrd JC, Caimi P, Fayad LE, Fisher RI, Glenn MJ, Habermann TM, Harris NL, Hernandez-Ilizaliturri F, Hoppe RT, Horwitz SM, Kaminski MS, Kelsey CR, Kim YH, Krivacic S, LaCasce AS, Martin MG, Nademanee A, Porcu P, Press O, Rabinovitch R, Reddy N, Reid E, Roberts K, Saad AA, Snyder ED, Sokol L, Swinnen LJ, Vose JM, Yahalom J, Dwyer MA, Sundar H. NCCN Guidelines Insights: Chronic Lymphocytic Leukemia/Small Lymphocytic Lymphoma, Version 1.2017. J Natl Compr Canc Netw. 2017 Mar;15(3):293-311.|Burger JA, Tedeschi A, Barr PM, Robak T, Owen C, Ghia P, Bairey O, Hillmen P, Bartlett NL, Li J, Simpson D, Grosicki S, Devereux S, McCarthy H, Coutre S, Quach H, Gaidano G, Maslyak Z, Stevens DA, Janssens A, Offner F, Mayer J, O'Dwyer M, Hellmann A, Schuh A, Siddiqi T, Polliack A, Tam CS, Suri D, Cheng M, Clow F, Styles L, James DF, Kipps TJ; RESONATE-2 Investigators. Ibrutinib as Initial Therapy for Patients with Chronic Lymphocytic Leukemia. N Engl J Med. 2015 Dec 17;373(25):2425-37. doi: 10.1056/NEJMoa1509388. Epub 2015 Dec 6.|Kaur V, Swami A. Ibrutinib in CLL: a focus on adverse events, resistance, and novel approaches beyond ibrutinib. Ann Hematol. 2017 Jul;96(7):1175-1184. doi: 10.1007/s00277-017-2973-2. Epub 2017 Mar 24. Review.|O'Brien S, Hillmen P, Coutre S, Barr PM, Fraser G, Tedeschi A, Burger JA, Dilhuydy MS, Hess G, Moreno C, Cramer P, Liu E, Chang S, Vermeulen J, Styles L, Howes A, James DF, Patel K, Graef T, Valentino R. Safety Analysis of Four Randomized Controlled Studies of Ibrutinib in Patients With Chronic Lymphocytic Leukemia/Small Lymphocytic Lymphoma or Mantle Cell Lymphoma. Clin Lymphoma Myeloma Leuk. 2018 Oct;18(10):648-657.e15. doi: 10.1016/j.clml.2018.06.016. Epub 2018 Jun 28.|Reda G, Fattizzo B, Cassin R, Mattiello V, Tonella T, Giannarelli D, Massari F, Cortelezzi A. Predictors of atrial fibrillation in ibrutinib-treated CLL patients: a prospective study. J Hematol Oncol. 2018 Jun 11;11(1):79. doi: 10.1186/s13045-018-0626-0.|Boriani G, Corradini P, Cuneo A, Falanga A, Foà R, Gaidano G, Ghia PP, Martelli M, Marasca R, Massaia M, Mauro FR, Minotti G, Molica S, Montillo M, Pinto A, Tedeschi A, Vitolo U, Zinzani PL. Practical management of ibrutinib in the real life: Focus on atrial fibrillation and bleeding. Hematol Oncol. 2018 Oct;36(4):624-632. doi: 10.1002/hon.2503. Epub 2018 Mar 7. Review.|Mato AR, Clasen S, Pickens P, Gashonia L, Rhodes J, Svoboda J, Hughes M, Nabhan C, Ali N, Schuster S, Carver J. Left atrial abnormality (LAA) as a predictor of ibrutinib-associated atrial fibrillation in patients with chronic lymphocytic leukemia. Cancer Biol Ther. 2018 Jan 2;19(1):1-2. doi: 10.1080/15384047.2017.1394554. Epub 2017 Dec 27.|Leong DP, Caron F, Hillis C, Duan A, Healey JS, Fraser G, Siegal D. The risk of atrial fibrillation with ibrutinib use: a systematic review and meta-analysis. Blood. 2016 Jul 7;128(1):138-40. doi: 10.1182/blood-2016-05-712828. Epub 2016 May 31. Review.	Atrium; Beat|Echocardiography|Physiology|Therapy Adverse Effect NA NA NA NA NA All	NA	NA	NA	NA	NA	NA	NA	NA	NA
NCT03752073	NA	NA	NA	NA	NA	NA	NA	NA	NA	NA	NA	29889751	Kuper SG, Jauk VC, George DM, Edwards RK, Szychowski JM, Mazzoni SE, Wang MJ, Files P, Tita AT, Subramaniam A, Harper LM. Outpatient Foley Catheter for Induction of Labor in Parous Women: A Randomized Controlled Trial. Obstet Gynecol. 2018 Jul;132(1):94-101. doi: 10.1097/AOG.0000000000002678.	Induction of Labor Trans-cervical cervical balloon|Hygroscopic cervical dilator Parallel Assignment Treatment Randomized Device|Device Female	Comparison of Two Mechanical Methods of Outpatient Ripening of the Cervix	Interventional	Recruiting	N/A	2	300	NA	NA	NA
NCT03752372	NA	NA	NA	NA	NA	NA	NA	NA	NA	NA	NA	29788474	Peng K, Qian X, Huang Z, Lu J, Wang Y, Zhou Y, Wang H, Wu B, Wang Y, Chen L, Zhai X, Huang Y. Umbilical Cord Blood Transplantation Corrects Very Early-Onset Inflammatory Bowel Disease in Chinese Patients With IL10RA-Associated Immune Deficiency. Inflamm Bowel Dis. 2018 Jun 8;24(7):1416-1427. doi: 10.1093/ibd/izy028.	Inflammatory Bowel Diseases|Microbiota hematopoietic stem cell transplantation NA NA NA Procedure All	NA	NA	NA	NA	NA	NA	inflammatory bowel diseases	NA	NA
NCT03752424	NA	NA	NA	NA	NA	NA	NA	NA	NA	NA	NA	24527370	Gunasekaran T, Nigusse T, Dhanaraju MD. Silver nanoparticles as real topical bullets for wound healing. J Am Coll Clin Wound Spec. 2012 Jun 4;3(4):82-96. doi: 10.1016/j.jcws.2012.05.001. eCollection 2011 Dec. Review.	Foot Infection Fungal|Infection, Bacterial Silver nanoparticles|Topical approved anti-microbial gel Parallel Assignment Treatment Randomized Drug|Drug All	Topical Silver Nanoparticles for Microbial Activity	Interventional	Recruiting	Phase 1	2	30	infection|bacterial infections|communicable diseases	anti-infective agents|anti-bacterial agents	NA
NCT03752450	NA	NA	NA	NA	NA	NA	NA	NA	NA	NA	NA	23369520|20658124|28347943|24888281|20405264	Waite MD, Fuhrman SA, Badawi O, Zuckerman IH, Franey CS. Intensive care unit-acquired hypernatremia is an independent predictor of increased mortality and length of stay. J Crit Care. 2013 Aug;28(4):405-12. doi: 10.1016/j.jcrc.2012.11.013. Epub 2013 Jan 29.|Lindner G, Funk GC, Lassnigg A, Mouhieddine M, Ahmad SA, Schwarz C, Hiesmayr M. Intensive care-acquired hypernatremia after major cardiothoracic surgery is associated with increased mortality. Intensive Care Med. 2010 Oct;36(10):1718-23. doi: 10.1007/s00134-010-1968-4. Epub 2010 Jul 24.|Marshall DC, Salciccioli JD, Goodson RJ, Pimentel MA, Sun KY, Celi LA, Shalhoub J. The association between sodium fluctuations and mortality in surgical patients requiring intensive care. J Crit Care. 2017 Aug;40:63-68. doi: 10.1016/j.jcrc.2017.02.012. Epub 2017 Feb 13.|Bihari S, Festa M, Peake SL, Seppelt IM, Williams P, Wilkins B, Bersten A. Sodium administration in critically ill paediatric patients in Australia and New Zealand: a multicentre point prevalence study. Crit Care Resusc. 2014 Jun;16(2):112-8.|Stelfox HT, Ahmed SB, Zygun D, Khandwala F, Laupland K. Characterization of intensive care unit acquired hyponatremia and hypernatremia following cardiac surgery. Can J Anaesth. 2010 Jul;57(7):650-8. doi: 10.1007/s12630-010-9309-1. Epub 2010 Apr 20.	Hypernatremia NA NA NA NA NA All	NA	NA	NA	NA	NA	NA	hypernatremia	NA	NA
NCT03752606	NA	NA	NA	NA	NA	NA	NA	NA	NA	NA	NA	21987409|23574881	Tinelli A, Giorda G, Manca C, Pellegrino M, Prudenzano R, Guido M, Dell'Edera D, Malvasi A. Prevention of lymphocele in female pelvic lymphadenectomy by a collagen patch coated with the human coagulation factors: a pilot study. J Surg Oncol. 2012 Jun 15;105(8):835-40. doi: 10.1002/jso.22110. Epub 2011 Oct 10.|Tinelli A, Mynbaev OA, Tsin DA, Giorda G, Malvasi A, Guido M, Nezhat FR. Lymphocele prevention after pelvic laparoscopic lymphadenectomy by a collagen patch coated with human coagulation factors: a matched case-control study. Int J Gynecol Cancer. 2013 Jun;23(5):956-63. doi: 10.1097/IGC.0b013e31828eeea4.	Cervical Cancer|Endometrial Cancer|Lymphocele TACHOSIL GROUP Crossover Assignment Treatment Randomized Biological Female	Application of Tachosil During Lymphadenectomy	Interventional	Completed	Phase 4	2	50	endometrial neoplasms|uterine cervical neoplasms|lymphocele	NA	NA
NCT03752671	NA	NA	NA	NA	NA	NA	NA	NA	NA	NA	NA	28242487	Bae J, Lee SM, Lee SH, Shin SH, Kim HJ, Kim KH. The Likelihood of Reaching Substantial Clinical Benefit After an Interlaminar Dynamic Spacer for Chronic Low Back Pain: A Clinical and Radiologic Analysis of a Prospective Cohort. World Neurosurg. 2017 May;101:589-598. doi: 10.1016/j.wneu.2017.02.083. Epub 2017 Feb 27.	Disk Herniated Lumbar Insertion of INTRASPINE device|Discectomy Parallel Assignment Treatment Randomized Device|Procedure All	Efficacy and Safety of IntraSPINE® Associated With Discectomy in the Treatment of Lumbar Disc Herniation.	Interventional	Recruiting	N/A	2	198	hernia	NA	NA
NCT03753191	NA	NA	NA	NA	NA	NA	NA	NA	NA	NA	NA	15167555|21211016	Antal A, Varga ET, Kincses TZ, Nitsche MA, Paulus W. Oscillatory brain activity and transcranial direct current stimulation in humans. Neuroreport. 2004 Jun 7;15(8):1307-10.|Zaehle T, Sandmann P, Thorne JD, Jäncke L, Herrmann CS. Transcranial direct current stimulation of the prefrontal cortex modulates working memory performance: combined behavioural and electrophysiological evidence. BMC Neurosci. 2011 Jan 6;12:2. doi: 10.1186/1471-2202-12-2.	Dementia|Executive Function|Transcranial Direct Current Stimulation transcranial direct current stimulation Parallel Assignment Treatment Randomized Device All	The Effects of Transcranial Direct Current Stimulation on Executive Function in People With Mild to Moderate Dementia	Interventional	Recruiting	N/A	2	80	dementia	NA	NA
NCT03753256	NA	NA	NA	NA	NA	NA	NA	NA	NA	NA	NA	25748465|4544493|21228118|26168856|26312977|26419674	Alsayed EZ, Hariri I, Sadr A, Nakashima S, Bakhsh TA, Shimada Y, Sumi Y, Tagami J. Optical coherence tomography for evaluation of enamel and protective coatings. Dent Mater J. 2015;34(1):98-107. doi: 10.4012/dmj.2014-215.|Levin SM. Portasystemic shunts for portal hypertension: early and late results in a personal series of 140 operations. Vasc Surg. 1974 Jan-Feb;8(1):20-5.|Ryf S, Flury S, Palaniappan S, Lussi A, van Meerbeek B, Zimmerli B. Enamel loss and adhesive remnants following bracket removal and various clean-up procedures in vitro. Eur J Orthod. 2012 Feb;34(1):25-32. doi: 10.1093/ejo/cjq128. Epub 2011 Jan 12.|Lee SH, Lee JJ, Chung HJ, Park JT, Kim HJ. Dental optical coherence tomography: new potential diagnostic system for cracked-tooth syndrome. Surg Radiol Anat. 2016 Jan;38(1):49-54. doi: 10.1007/s00276-015-1514-8. Epub 2015 Jul 14.|Leão Filho JC, Braz AK, de Araujo RE, Tanaka OM, Pithon MM. Enamel Quality after Debonding: Evaluation by Optical Coherence Tomography. Braz Dent J. 2015 Jul-Aug;26(4):384-9. doi: 10.1590/0103-6440201300406.|Zingler S, Sommer A, Sen S, Saure D, Langer J, Guillon O, Lux CJ. Efficiency of powered systems for interproximal enamel reduction (IER) and enamel roughness before and after polishing-an in vitro study. Clin Oral Investig. 2016 Jun;20(5):933-42. doi: 10.1007/s00784-015-1585-2. Epub 2015 Sep 30. Erratum in: Clin Oral Investig. 2016 Nov;20(8):2323.	Dental Caries|Tooth Demineralization Transbond XT|Protecto®CaF2Nano|Pro Seal®|Opal®Seal Parallel Assignment Screening Randomized Device|Device|Device|Device All	Evaluation of Optical Coherence Tomography in Dentistry	Interventional	Recruiting	N/A	4	20	dental caries|tooth demineralization	NA	NA
NCT03753347	NA	NA	NA	NA	NA	NA	NA	NA	NA	NA	NA	21857263|21768314	Skowronski DM, Hottes TS, De Serres G, Ward BJ, Janjua NZ, Sabaiduc S, Chan T, Petric M. Influenza Β/Victoria antigen induces strong recall of Β/Yamagata but lower Β/Victoria response in children primed with two doses of Β/Yamagata. Pediatr Infect Dis J. 2011 Oct;30(10):833-9. doi: 10.1097/INF.0b013e31822db4dc.|Skowronski DM, Hottes TS, Chong M, De Serres G, Scheifele DW, Ward BJ, Halperin SA, Janjua NZ, Chan T, Sabaiduc S, Petric M. Randomized controlled trial of dose response to influenza vaccine in children aged 6 to 23 months. Pediatrics. 2011 Aug;128(2):e276-89. doi: 10.1542/peds.2010-2777. Epub 2011 Jul 18.	Influenza 2018-19 quadrivalent inactivated influenza vaccine NA NA NA Biological All	NA	NA	NA	NA	NA	NA	influenza, human	NA	NA
NCT03753451	NA	NA	NA	NA	NA	NA	NA	NA	NA	NA	NA	28029409|27624657|19252378|18823346|17785417	Mansur AP, Roggerio A, Goes MFS, Avakian SD, Leal DP, Maranhão RC, Strunz CMC. Serum concentrations and gene expression of sirtuin 1 in healthy and slightly overweight subjects after caloric restriction or resveratrol supplementation: A randomized trial. Int J Cardiol. 2017 Jan 15;227:788-794. doi: 10.1016/j.ijcard.2016.10.058. Epub 2016 Oct 27.|Liukkonen A, He Q, Gürsoy UK, Pussinen PJ, Gröndahl-Yli-Hannuksela K, Liukkonen J, Sorsa T, Suominen AL, Huumonen S, Könönen E. Mannose-binding lectin gene polymorphism in relation to periodontal infection. J Periodontal Res. 2017 Jun;52(3):540-545. doi: 10.1111/jre.12420. Epub 2016 Sep 14.|Tsutsumi A, Kobayashi T, Ito S, Goto D, Matsumoto I, Yoshie H, Sumida T. Mannose binding lectin gene polymorphism and the severity of chronic periodontitis. Nihon Rinsho Meneki Gakkai Kaishi. 2009 Feb;32(1):48-52.|Louropoulou A, van der Velden U, Schoenmaker T, Catsburg A, Savelkoul PH, Loos BG. Mannose-binding lectin gene polymorphisms in relation to periodontitis. J Clin Periodontol. 2008 Nov;35(11):923-30. doi: 10.1111/j.1600-051X.2008.01311.x. Epub 2008 Sep 20.|Mattagajasingh I, Kim CS, Naqvi A, Yamamori T, Hoffman TA, Jung SB, DeRicco J, Kasuno K, Irani K. SIRT1 promotes endothelium-dependent vascular relaxation by activating endothelial nitric oxide synthase. Proc Natl Acad Sci U S A. 2007 Sep 11;104(37):14855-60. Epub 2007 Sep 4.	Periodontal Diseases treatment of periodontal disease NA NA NA Procedure All	Influence of Periodontal Disease Treatment on Serum Levels of Sirtuin 1 and Mannose-binding Lectin	Interventional	Completed	N/A	4	80	periodontal diseases	NA	NA
NCT03753503	NA	NA	NA	NA	NA	NA	NA	NA	NA	NA	NA	24930517	Zoladz JA, Majerczak J, Zeligowska E, Mencel J, Jaskolski A, Jaskolska A, Marusiak J. Moderate-intensity interval training increases serum brain-derived neurotrophic factor level and decreases inflammation in Parkinson's disease patients. J Physiol Pharmacol. 2014 Jun;65(3):441-8.	Parkinson Disease|Physical Activity exercise|conventional physical therapy Parallel Assignment Treatment Randomized Behavioral|Behavioral All	Physical Training Induced Plasticity of Motor Control Mechanisms in Parkinson's Disease Patients	Interventional	Completed	N/A	3	60	parkinson disease	NA	NA
NCT03753607	NA	NA	NA	NA	NA	NA	NA	NA	NA	NA	NA	30429498|30371304|27179835|28711449	Shimada S, Hirose T, Takahashi C, Sato E, Kinugasa S, Ohsaki Y, Kisu K, Sato H, Ito S, Mori T. Pathophysiological and molecular mechanisms involved in renal congestion in a novel rat model. Sci Rep. 2018 Nov 14;8(1):16808. doi: 10.1038/s41598-018-35162-4.|Beaubien-Souligny W, Benkreira A, Robillard P, Bouabdallaoui N, Chassé M, Desjardins G, Lamarche Y, White M, Bouchard J, Denault A. Alterations in Portal Vein Flow and Intrarenal Venous Flow Are Associated With Acute Kidney Injury After Cardiac Surgery: A Prospective Observational Cohort Study. J Am Heart Assoc. 2018 Oct 2;7(19):e009961. doi: 10.1161/JAHA.118.009961.|Iida N, Seo Y, Sai S, Machino-Ohtsuka T, Yamamoto M, Ishizu T, Kawakami Y, Aonuma K. Clinical Implications of Intrarenal Hemodynamic Evaluation by Doppler Ultrasonography in Heart Failure. JACC Heart Fail. 2016 Aug;4(8):674-82. doi: 10.1016/j.jchf.2016.03.016. Epub 2016 May 11.|Nijst P, Martens P, Dupont M, Tang WHW, Mullens W. Intrarenal Flow Alterations During Transition From Euvolemia to Intravascular Volume Expansion in Heart Failure Patients. JACC Heart Fail. 2017 Sep;5(9):672-681. doi: 10.1016/j.jchf.2017.05.006. Epub 2017 Jul 12.	Acute Kidney Injury|Cardiorenal Syndrome No intervention NA NA NA Other All	NA	NA	NA	NA	NA	NA	cardio-renal syndrome|acute kidney injury|wounds and injuries	NA	NA
NCT03753932	NA	NA	NA	NA	NA	NA	NA	NA	NA	NA	NA	20824806|11668491|12799323|16574548|17221065|10505444|21560179|19481871|15543905|17100743|16774591|9796148|15880417|8560302|9817127|9817128|10158943|19463185|9332805|17695054|15370634|2229624|16255355|20623943|18780535|20552093|20552092|11928093	Jager-Wittenaar H, Dijkstra PU, Vissink A, van der Laan BF, van Oort RP, Roodenburg JL. Malnutrition and quality of life in patients treated for oral or oropharyngeal cancer. Head Neck. 2011 Apr;33(4):490-6. doi: 10.1002/hed.21473. Epub 2010 Sep 7.|Parkin DM, Bray F, Ferlay J, Pisani P. Estimating the world cancer burden: Globocan 2000. Int J Cancer. 2001 Oct 15;94(2):153-6.|Vissink A, Jansma J, Spijkervet FK, Burlage FR, Coppes RP. Oral sequelae of head and neck radiotherapy. Crit Rev Oral Biol Med. 2003;14(3):199-212. Review.|Kielbassa AM, Hinkelbein W, Hellwig E, Meyer-Lückel H. Radiation-related damage to dentition. Lancet Oncol. 2006 Apr;7(4):326-35. Review.|Jham BC, da Silva Freire AR. Oral complications of radiotherapy in the head and neck. Braz J Otorhinolaryngol. 2006 Sep-Oct;72(5):704-8. Review.|Støre G, Granström G. Osteoradionecrosis of the mandible: a microradiographic study of cortical bone. Scand J Plast Reconstr Surg Hand Surg. 1999 Sep;33(3):307-14.|Korfage A, Schoen PJ, Raghoebar GM, Bouma J, Burlage FR, Roodenburg JL, Vissink A, Reintsema H. Five-year follow-up of oral functioning and quality of life in patients with oral cancer with implant-retained mandibular overdentures. Head Neck. 2011 Jun;33(6):831-9. doi: 10.1002/hed.21544. Epub 2010 Dec 9.|Dwivedi RC, Kazi RA, Agrawal N, Nutting CM, Clarke PM, Kerawala CJ, Rhys-Evans PH, Harrington KJ. Evaluation of speech outcomes following treatment of oral and oropharyngeal cancers. Cancer Treat Rev. 2009 Aug;35(5):417-24. doi: 10.1016/j.ctrv.2009.04.013. Epub 2009 May 29. Review.|John MT, Slade GD, Szentpétery A, Setz JM. Oral health-related quality of life in patients treated with fixed, removable, and complete dentures 1 month and 6 to 12 months after treatment. Int J Prosthodont. 2004 Sep-Oct;17(5):503-11.|Lekholm U, Gröndahl K, Jemt T. Outcome of oral implant treatment in partially edentulous jaws followed 20 years in clinical function. Clin Implant Dent Relat Res. 2006;8(4):178-86.|Jemt T, Johansson J. Implant treatment in the edentulous maxillae: a 15-year follow-up study on 76 consecutive patients provided with fixed prostheses. Clin Implant Dent Relat Res. 2006;8(2):61-9.|Andersson G, Andreasson L, Bjelkengren G. Oral implant rehabilitation in irradiated patients without adjunctive hyperbaric oxygen. Int J Oral Maxillofac Implants. 1998 Sep-Oct;13(5):647-54.|Shaw RJ, Sutton AF, Cawood JI, Howell RA, Lowe D, Brown JS, Rogers SN, Vaughan ED. Oral rehabilitation after treatment for head and neck malignancy. Head Neck. 2005 Jun;27(6):459-70.|Sullivan M, Karlsson J, Ware JE Jr. The Swedish SF-36 Health Survey--I. Evaluation of data quality, scaling assumptions, reliability and construct validity across general populations in Sweden. Soc Sci Med. 1995 Nov;41(10):1349-58.|Persson LO, Karlsson J, Bengtsson C, Steen B, Sullivan M. The Swedish SF-36 Health Survey II. Evaluation of clinical validity: results from population studies of elderly and women in Gothenborg. J Clin Epidemiol. 1998 Nov;51(11):1095-103.|Sullivan M, Karlsson J. The Swedish SF-36 Health Survey III. Evaluation of criterion-based validity: results from normative population. J Clin Epidemiol. 1998 Nov;51(11):1105-13.|Brooks R. EuroQol: the current state of play. Health Policy. 1996 Jul;37(1):53-72. Review.|Larsson B, Johannesson A, Andersson IH, Atroshi I. The Locomotor Capabilities Index; validity and reliability of the Swedish version in adults with lower limb amputation. Health Qual Life Outcomes. 2009 May 23;7:44. doi: 10.1186/1477-7525-7-44.|Slade GD. Derivation and validation of a short-form oral health impact profile. Community Dent Oral Epidemiol. 1997 Aug;25(4):284-90.|Hägglin C, Berggren U, Hakeberg M, Edvardsson A, Eriksson M. Evaluation of a Swedish version of the OHIP-14 among patients in general and specialist dental care. Swed Dent J. 2007;31(2):91-101.|Larsson P, List T, Lundström I, Marcusson A, Ohrbach R. Reliability and validity of a Swedish version of the Oral Health Impact Profile (OHIP-S). Acta Odontol Scand. 2004 Jun;62(3):147-52.|Atchison KA, Dolan TA. Development of the Geriatric Oral Health Assessment Index. J Dent Educ. 1990 Nov;54(11):680-7.|Hägglin C, Berggren U, Lundgren J. A Swedish version of the GOHAI index. Psychometric properties and validation. Swed Dent J. 2005;29(3):113-24.|Larsson P. Methodological studies of orofacial aesthetics, orofacial function and oral health-related quality of life. Swed Dent J Suppl. 2010;(204):11-98.|Ohrbach R, Larsson P, List T. The jaw functional limitation scale: development, reliability, and validity of 8-item and 20-item versions. J Orofac Pain. 2008 Summer;22(3):219-30.|Larsson P, John MT, Nilner K, List T. Reliability and validity of the Orofacial Esthetic Scale in prosthodontic patients. Int J Prosthodont. 2010 May-Jun;23(3):257-62.|Larsson P, John MT, Nilner K, Bondemark L, List T. Development of an Orofacial Esthetic Scale in prosthodontic patients. Int J Prosthodont. 2010 May-Jun;23(3):249-56.|Gellrich NC, Schramm A, Böckmann R, Kugler J. Follow-up in patients with oral cancer. J Oral Maxillofac Surg. 2002 Apr;60(4):380-6; discussion 387-8.	Dental Prosthesis|Dentures|Head and Neck Neoplasms|Quality of Life Fixed prosthodontics NA NA NA Device All	NA	NA	NA	NA	NA	NA	head and neck neoplasms	NA	NA
NCT03754062	NA	NA	NA	NA	NA	NA	NA	NA	NA	NA	NA	20057930|12505794|16929307	Schmidt K, Roiser JP. Assessing the construct validity of aberrant salience. Front Behav Neurosci. 2009 Dec 23;3:58. doi: 10.3389/neuro.08.058.2009. eCollection 2009.|Kapur S. Psychosis as a state of aberrant salience: a framework linking biology, phenomenology, and pharmacology in schizophrenia. Am J Psychiatry. 2003 Jan;160(1):13-23. Review.|Pessiglione M, Seymour B, Flandin G, Dolan RJ, Frith CD. Dopamine-dependent prediction errors underpin reward-seeking behaviour in humans. Nature. 2006 Aug 31;442(7106):1042-5. Epub 2006 Aug 23.	Haloperidol|L-DOPA|Placebo L-dopa|Haloperidol|Placebo - Cap Crossover Assignment Basic Science Randomized Drug|Drug|Drug Male	Pharmacological Modulation of Belief Salience	Interventional	Completed	Phase 1	3	30	NA	haloperidol decanoate|haloperidol	NA
NCT03754270	NA	NA	NA	NA	NA	NA	NA	NA	NA	NA	NA	24161531|11739131|18207451|3258226|23588211|26094920|11941341|17443336|2530406	Wang X, Ouyang Y, Wang Z, Zhao G, Liu L, Bi Y. Obstructive sleep apnea and risk of cardiovascular disease and all-cause mortality: a meta-analysis of prospective cohort studies. Int J Cardiol. 2013 Nov 5;169(3):207-14. doi: 10.1016/j.ijcard.2013.08.088. Epub 2013 Sep 8.|Lindberg E, Carter N, Gislason T, Janson C. Role of snoring and daytime sleepiness in occupational accidents. Am J Respir Crit Care Med. 2001 Dec 1;164(11):2031-5.|Valham F, Stegmayr B, Eriksson M, Hägg E, Lindberg E, Franklin KA. Snoring and witnessed sleep apnea is related to diabetes mellitus in women. Sleep Med. 2009 Jan;10(1):112-7. doi: 10.1016/j.sleep.2007.11.005. Epub 2008 Jan 22.|Bloom JW, Kaltenborn WT, Quan SF. Risk factors in a general population for snoring. Importance of cigarette smoking and obesity. Chest. 1988 Apr;93(4):678-83.|Farronato G, Storti E, Cuzzocrea ML, Lucchese A, Cossellu G, Assandri F, Biagi R. Three-dimensional changes of the upper airway in patients with obstructive sleep apnea syndrome after a non-adjustable oral appliance treatment. Minerva Stomatol. 2013 Apr;62(4):107-16. English, Italian.|Ramar K, Dort LC, Katz SG, Lettieri CJ, Harrod CG, Thomas SM, Chervin RD. Clinical Practice Guideline for the Treatment of Obstructive Sleep Apnea and Snoring with Oral Appliance Therapy: An Update for 2015. J Clin Sleep Med. 2015 Jul 15;11(7):773-827. doi: 10.5664/jcsm.4858. Review.|Rose EC, Barthlen GM, Staats R, Jonas IE. Therapeutic efficacy of an oral appliance in the treatment of obstructive sleep apnea: a 2-year follow-up. Am J Orthod Dentofacial Orthop. 2002 Mar;121(3):273-9.|Richard W, Venker J, den Herder C, Kox D, van den Berg B, Laman M, van Tinteren H, de Vries N. Acceptance and long-term compliance of nCPAP in obstructive sleep apnea. Eur Arch Otorhinolaryngol. 2007 Sep;264(9):1081-6. Epub 2007 Apr 19.|Esclamado RM, Glenn MG, McCulloch TM, Cummings CW. Perioperative complications and risk factors in the surgical treatment of obstructive sleep apnea syndrome. Laryngoscope. 1989 Nov;99(11):1125-9.	Obstructive Sleep Apnea Advice in lifestyle|Cervical collar Parallel Assignment Treatment Randomized Other|Device All	Cervical Collar for Patients With Moderate Obstructive Sleep Apnea	Interventional	Not yet recruiting	N/A	2	100	sleep apnea, obstructive|sleep apnea syndromes|apnea	NA	NA
NCT03754439	NA	NA	NA	NA	NA	NA	NA	NA	NA	NA	NA	28056712	Blaxter L, Yeo M, McNally D, Crowe J, Henry C, Hill S, Mansfield N, Leslie A, Sharkey D. Neonatal head and torso vibration exposure during inter-hospital transfer. Proc Inst Mech Eng H. 2017 Feb;231(2):99-113. doi: 10.1177/0954411916680235. Epub 2017 Jan 5.	Brain Injuries|Intraventricular Hemorrhage|Noise Exposure|Prematurity|Transfer Injury|Vibration; Exposure Physiological changes to noise and vibration exposure NA NA NA Behavioral All	NA	NA	NA	NA	NA	NA	brain injuries|hemorrhage|wounds and injuries	NA	NA
NCT03754491	NA	NA	NA	NA	NA	NA	NA	NA	NA	NA	NA	23307003|26510180	Miura F, Takada T, Strasberg SM, Solomkin JS, Pitt HA, Gouma DJ, Garden OJ, Büchler MW, Yoshida M, Mayumi T, Okamoto K, Gomi H, Kusachi S, Kiriyama S, Yokoe M, Kimura Y, Higuchi R, Yamashita Y, Windsor JA, Tsuyuguchi T, Gabata T, Itoi T, Hata J, Liau KH; Tokyo Guidelines Revision Comittee. TG13 flowchart for the management of acute cholangitis and cholecystitis. J Hepatobiliary Pancreat Sci. 2013 Jan;20(1):47-54. doi: 10.1007/s00534-012-0563-1.|Eto K, Kawakami H, Haba S, Yamato H, Okuda T, Yane K, Hayashi T, Ehira N, Onodera M, Matsumoto R, Matsubara Y, Takagi T, Sakamoto N; Hokkaido Interventional EUS/ERCP study (HONEST) group. Single-stage endoscopic treatment for mild to moderate acute cholangitis associated with choledocholithiasis: a multicenter, non-randomized, open-label and exploratory clinical trial. J Hepatobiliary Pancreat Sci. 2015 Dec;22(12):825-30. doi: 10.1002/jhbp.296. Epub 2015 Nov 25.	Cholangitis; Choledocholithiasis One stage treatment for mild and moderate cholangitis with choledocholithiasis NA NA NA Behavioral All	The Comparisons of One-stage Stone Removal in Mild and Moderate Cholangitis	Interventional	Completed	N/A	2	196	choledocholithiasis|cholangitis	NA	NA
NCT03754621	NA	NA	NA	NA	NA	NA	NA	NA	NA	NA	NA	29942352	Korevaar TIM. The upper limit for TSH during pregnancy: why we should stop using fixed limits of 2.5 or 3.0 mU/l. Thyroid Res. 2018 May 21;11:5. doi: 10.1186/s13044-018-0048-7. eCollection 2018.	Hypothyroidism|Pregnancy Early|Thyroid|Thyroid Dysfunction Serum thyroid functions tests NA NA NA Diagnostic Test Female	NA	NA	NA	NA	NA	NA	hypothyroidism|thyroid diseases	NA	NA
NCT03754634	NA	NA	NA	NA	NA	NA	NA	NA	NA	NA	NA	19846889|19005182	Provan D, Stasi R, Newland AC, Blanchette VS, Bolton-Maggs P, Bussel JB, Chong BH, Cines DB, Gernsheimer TB, Godeau B, Grainger J, Greer I, Hunt BJ, Imbach PA, Lyons G, McMillan R, Rodeghiero F, Sanz MA, Tarantino M, Watson S, Young J, Kuter DJ. International consensus report on the investigation and management of primary immune thrombocytopenia. Blood. 2010 Jan 14;115(2):168-86. doi: 10.1182/blood-2009-06-225565. Epub 2009 Oct 21. Review.|Rodeghiero F, Stasi R, Gernsheimer T, Michel M, Provan D, Arnold DM, Bussel JB, Cines DB, Chong BH, Cooper N, Godeau B, Lechner K, Mazzucconi MG, McMillan R, Sanz MA, Imbach P, Blanchette V, Kühne T, Ruggeri M, George JN. Standardization of terminology, definitions and outcome criteria in immune thrombocytopenic purpura of adults and children: report from an international working group. Blood. 2009 Mar 12;113(11):2386-93. doi: 10.1182/blood-2008-07-162503. Epub 2008 Nov 12.	Thrombocytopenia Eltrombopag and Diacerein NA NA NA Drug All	NA	NA	NA	NA	NA	NA	thrombocytopenia	diacetylrhein	NA
NCT03755219	NA	NA	NA	NA	NA	NA	NA	NA	NA	NA	NA	NA	Novik B, et al. Mesh and mesh fixation in laparoscopic groin hernia repairs. A study of 25,189 TEP and TAPP in the Swedish Hernia Registry [congress abstract]. Hernia 2019; 23 (Suppl 2):S251-S252. https://doi.org/10.1007/s10029-019-02013-8	Fixation Device; Complications|Hernia|Hernia, Femoral|Hernia, Inguinal|Laparoscopy|Recurrence|Surgical Mesh|Surgical Procedures, Minimally Invasive|Surgical Staplers TEP|TAPP NA NA NA Procedure|Procedure All	NA	NA	NA	NA	NA	NA	hernia|recurrence|hernia, inguinal|hernia, femoral	NA	NA
NCT03755284	NA	NA	NA	NA	NA	NA	NA	NA	NA	NA	NA	NA|19117644|20479957|23663796|27190898|23894767|23429706|22419342	Abbaspoor, Z., Mohammadkhani, S.L. (2013). Lavender aromatherapy massages in reducing labor pain and duration of labor: A randomized controlled trial. African Journal of Pharmacy and Pharmacology, 7(8): 426-430. DOI: 10.5897/AJPP12.391.|Fenwick J, Staff L, Gamble J, Creedy DK, Bayes S. Why do women request caesarean section in a normal, healthy first pregnancy? Midwifery. 2010 Aug;26(4):394-400. doi: 10.1016/j.midw.2008.10.011. Epub 2008 Dec 30.|Field T. Pregnancy and labor massage. Expert Rev Obstet Gynecol. 2010 Mar;5(2):177-181.|Silva Gallo RB, Santana LS, Jorge Ferreira CH, Marcolin AC, Polineto OB, Duarte G, Quintana SM. Massage reduced severity of pain during labour: a randomised trial. J Physiother. 2013 Jun;59(2):109-16. doi: 10.1016/S1836-9553(13)70163-2.|Bolbol-Haghighi N, Masoumi SZ, Kazemi F. Effect of Massage Therapy on Duration of Labour: A Randomized Controlled Trial. J Clin Diagn Res. 2016 Apr;10(4):QC12-5. doi: 10.7860/JCDR/2016/17447.7688. Epub 2016 Apr 1.|Hosseini SE, Bagheri M, Honarparvaran N. Investigating the effect of music on labor pain and progress in the active stage of first labor. Eur Rev Med Pharmacol Sci. 2013 Jun;17(11):1479-87.|Janssen P, Shroff F, Jaspar P. Massage therapy and labor outcomes: a randomized controlled trial. Int J Ther Massage Bodywork. 2012;5(4):15-20. Epub 2012 Dec 19. Erratum in: Int J Ther Massage Bodywork. 2013;6(1):25.|Jones L, Othman M, Dowswell T, Alfirevic Z, Gates S, Newburn M, Jordan S, Lavender T, Neilson JP. Pain management for women in labour: an overview of systematic reviews. Cochrane Database Syst Rev. 2012 Mar 14;(3):CD009234. doi: 10.1002/14651858.CD009234.pub2. Review.	Labor Pain Sacral Massage Parallel Assignment Treatment Randomized Other Female	The Effect of Sacral Massage on Labor	Interventional	Completed	N/A	2	60	labor pain	NA	NA
NCT03755843	NA	NA	NA	NA	NA	NA	NA	NA	NA	NA	NA	12065368|18214429|16540963|23223774|24732308|25241109	Michard F, Teboul JL. Predicting fluid responsiveness in ICU patients: a critical analysis of the evidence. Chest. 2002 Jun;121(6):2000-8. Review.|Monnet X, Teboul JL. Passive leg raising. Intensive Care Med. 2008 Apr;34(4):659-63. doi: 10.1007/s00134-008-0994-y. Epub 2008 Jan 23.|Monnet X, Rienzo M, Osman D, Anguel N, Richard C, Pinsky MR, Teboul JL. Passive leg raising predicts fluid responsiveness in the critically ill. Crit Care Med. 2006 May;34(5):1402-7.|Brun C, Zieleskiewicz L, Textoris J, Muller L, Bellefleur JP, Antonini F, Tourret M, Ortega D, Vellin A, Lefrant JY, Boubli L, Bretelle F, Martin C, Leone M. Prediction of fluid responsiveness in severe preeclamptic patients with oliguria. Intensive Care Med. 2013 Apr;39(4):593-600. doi: 10.1007/s00134-012-2770-2. Epub 2012 Dec 6.|Vårtun Å, Flo K, Acharya G. Effect of passive leg raising on systemic hemodynamics of pregnant women: a dynamic assessment of maternal cardiovascular function at 22-24 weeks of gestation. PLoS One. 2014 Apr 14;9(4):e94629. doi: 10.1371/journal.pone.0094629. eCollection 2014.|Marques NR, Martinello C, Kramer GC, Costantine MM, Vadhera RB, Saade GR, Hankins GD, Pacheco LD. Passive leg raising during pregnancy. Am J Perinatol. 2015 Mar;32(4):393-8. doi: 10.1055/s-0034-1389089. Epub 2014 Sep 21.	Hemodynamic Instability|Pre-Eclampsia|Volume Overload PASSIVE LEG RISING NA NA NA Diagnostic Test Female	NA	NA	NA	NA	NA	NA	eclampsia|pre-eclampsia	NA	NA
NCT03756168	NA	NA	NA	NA	NA	NA	NA	NA	NA	NA	NA	28103642|28902034|21779417|28095532	Decorato JW, Chen B, Sierra R. Subcutaneous adipose tissue response to a non-invasive hyperthermic treatment using a 1,060 nm laser. Lasers Surg Med. 2017 Jul;49(5):480-489. doi: 10.1002/lsm.22625. Epub 2017 Jan 19.|Katz B, Doherty S. Safety and Efficacy of a Noninvasive 1,060-nm Diode Laser for Fat Reduction of the Flanks. Dermatol Surg. 2018 Mar;44(3):388-396. doi: 10.1097/DSS.0000000000001298.|McBean JC, Katz BE. Laser lipolysis: an update. J Clin Aesthet Dermatol. 2011 Jul;4(7):25-34.|Schilling L, Saedi N, Weiss R. 1060 nm Diode Hyperthermic Laser Lipolysis:The Latest in Non-Invasive Body Contouring. J Drugs Dermatol. 2017 Jan 1;16(1):48-52. Review.	Fat Atrophy 1060nm Diode laser NA NA NA Device All	NA	NA	NA	NA	NA	NA	atrophy	NA	NA
NCT03756350	NA	NA	NA	NA	NA	NA	NA	NA	NA	NA	NA	28103642|28902034|21779417|28095532	Decorato JW, Chen B, Sierra R. Subcutaneous adipose tissue response to a non-invasive hyperthermic treatment using a 1,060 nm laser. Lasers Surg Med. 2017 Jul;49(5):480-489. doi: 10.1002/lsm.22625. Epub 2017 Jan 19.|Katz B, Doherty S. Safety and Efficacy of a Noninvasive 1,060-nm Diode Laser for Fat Reduction of the Flanks. Dermatol Surg. 2018 Mar;44(3):388-396. doi: 10.1097/DSS.0000000000001298.|McBean JC, Katz BE. Laser lipolysis: an update. J Clin Aesthet Dermatol. 2011 Jul;4(7):25-34.|Schilling L, Saedi N, Weiss R. 1060 nm Diode Hyperthermic Laser Lipolysis:The Latest in Non-Invasive Body Contouring. J Drugs Dermatol. 2017 Jan 1;16(1):48-52. Review.	Fat Atrophy 1060nm diode laser NA NA NA Device All	NA	NA	NA	NA	NA	NA	atrophy	NA	NA
NCT03756376	NA	NA	NA	NA	NA	NA	NA	NA	NA	NA	NA	27458386	Samoni S, Nalesso F, Meola M, Villa G, De Cal M, De Rosa S, Petrucci I, Brendolan A, Rosner MH, Ronco C. Intra-Parenchymal Renal Resistive Index Variation (IRRIV) Describes Renal Functional Reserve (RFR): Pilot Study in Healthy Volunteers. Front Physiol. 2016 Jul 6;7:286. doi: 10.3389/fphys.2016.00286. eCollection 2016.	Acute Kidney Injury NA NA NA NA NA All	NA	NA	NA	NA	NA	NA	acute kidney injury	NA	NA
NCT03756402	NA	NA	NA	NA	NA	NA	NA	NA	NA	NA	NA	27458386	Samoni S, Nalesso F, Meola M, Villa G, De Cal M, De Rosa S, Petrucci I, Brendolan A, Rosner MH, Ronco C. Intra-Parenchymal Renal Resistive Index Variation (IRRIV) Describes Renal Functional Reserve (RFR): Pilot Study in Healthy Volunteers. Front Physiol. 2016 Jul 6;7:286. doi: 10.3389/fphys.2016.00286. eCollection 2016.	Acute Kidney Injury NA NA NA NA NA All	NA	NA	NA	NA	NA	NA	acute kidney injury	NA	NA
NCT03757000	NA	NA	NA	NA	NA	NA	NA	NA	NA	NA	NA	20626398|15016963|18794884|18616528|24615777|24615776|24450858|24450857	Eisenreich A, Rauch U. PI3K inhibitors in cardiovascular disease. Cardiovasc Ther. 2011 Feb;29(1):29-36. doi: 10.1111/j.1755-5922.2010.00206.x. Review.|Samuels Y, Wang Z, Bardelli A, Silliman N, Ptak J, Szabo S, Yan H, Gazdar A, Powell SM, Riggins GJ, Willson JK, Markowitz S, Kinzler KW, Vogelstein B, Velculescu VE. High frequency of mutations of the PIK3CA gene in human cancers. Science. 2004 Apr 23;304(5670):554. Epub 2004 Mar 11.|Yuan TL, Cantley LC. PI3K pathway alterations in cancer: variations on a theme. Oncogene. 2008 Sep 18;27(41):5497-510. doi: 10.1038/onc.2008.245. Review.|Kong D, Yamori T. Phosphatidylinositol 3-kinase inhibitors: promising drug candidates for cancer therapy. Cancer Sci. 2008 Sep;99(9):1734-40. doi: 10.1111/j.1349-7006.2008.00891.x. Epub 2008 Jul 4. Review.|Brown JR, Byrd JC, Coutre SE, Benson DM, Flinn IW, Wagner-Johnston ND, Spurgeon SE, Kahl BS, Bello C, Webb HK, Johnson DM, Peterman S, Li D, Jahn TM, Lannutti BJ, Ulrich RG, Yu AS, Miller LL, Furman RR. Idelalisib, an inhibitor of phosphatidylinositol 3-kinase p110δ, for relapsed/refractory chronic lymphocytic leukemia. Blood. 2014 May 29;123(22):3390-7. doi: 10.1182/blood-2013-11-535047. Epub 2014 Mar 10.|Flinn IW, Kahl BS, Leonard JP, Furman RR, Brown JR, Byrd JC, Wagner-Johnston ND, Coutre SE, Benson DM, Peterman S, Cho Y, Webb HK, Johnson DM, Yu AS, Ulrich RG, Godfrey WR, Miller LL, Spurgeon SE. Idelalisib, a selective inhibitor of phosphatidylinositol 3-kinase-δ, as therapy for previously treated indolent non-Hodgkin lymphoma. Blood. 2014 May 29;123(22):3406-13. doi: 10.1182/blood-2013-11-538546. Epub 2014 Mar 10.|Gopal AK, Kahl BS, de Vos S, Wagner-Johnston ND, Schuster SJ, Jurczak WJ, Flinn IW, Flowers CR, Martin P, Viardot A, Blum KA, Goy AH, Davies AJ, Zinzani PL, Dreyling M, Johnson D, Miller LL, Holes L, Li D, Dansey RD, Godfrey WR, Salles GA. PI3Kδ inhibition by idelalisib in patients with relapsed indolent lymphoma. N Engl J Med. 2014 Mar 13;370(11):1008-18. doi: 10.1056/NEJMoa1314583. Epub 2014 Jan 22.|Furman RR, Sharman JP, Coutre SE, Cheson BD, Pagel JM, Hillmen P, Barrientos JC, Zelenetz AD, Kipps TJ, Flinn I, Ghia P, Eradat H, Ervin T, Lamanna N, Coiffier B, Pettitt AR, Ma S, Stilgenbauer S, Cramer P, Aiello M, Johnson DM, Miller LL, Li D, Jahn TM, Dansey RD, Hallek M, O'Brien SM. Idelalisib and rituximab in relapsed chronic lymphocytic leukemia. N Engl J Med. 2014 Mar 13;370(11):997-1007. doi: 10.1056/NEJMoa1315226. Epub 2014 Jan 22.	B-cell Chronic Lymphocytic Leukemia|B-cell Lymphoma Recurrent YY-20394 NA NA NA Drug All	NA	NA	NA	NA	NA	NA	lymphoma, b-cell|leukemia, lymphocytic, chronic, b-cell|hematologic neoplasms	NA	NA
NCT03758118	NA	NA	NA	NA	NA	NA	NA	NA	NA	NA	NA	28977448|29636122|16286618|28029908|18557920|28861697|28320183	Carelli V, La Morgia C, Ross-Cisneros FN, Sadun AA. Optic neuropathies: the tip of the neurodegeneration iceberg. Hum Mol Genet. 2017 Oct 1;26(R2):R139-R150. doi: 10.1093/hmg/ddx273. Review.|Cho YS. The role of necroptosis in the treatment of diseases. BMB Rep. 2018 May;51(5):219-224. Review.|Hayreh SS, Zimmerman B. Visual field abnormalities in nonarteritic anterior ischemic optic neuropathy: their pattern and prevalence at initial examination. Arch Ophthalmol. 2005 Nov;123(11):1554-62.|Patel HR, Margo CE. Pathology of Ischemic Optic Neuropathy. Arch Pathol Lab Med. 2017 Jan;141(1):162-166. doi: 10.5858/arpa.2016-0027-RS. Review.|Parisi V, Gallinaro G, Ziccardi L, Coppola G. Electrophysiological assessment of visual function in patients with non-arteritic ischaemic optic neuropathy. Eur J Neurol. 2008 Aug;15(8):839-45. doi: 10.1111/j.1468-1331.2008.02200.x. Epub 2008 Jun 28.|Balducci N, Morara M, Veronese C, Barboni P, Casadei NL, Savini G, Parisi V, Sadun AA, Ciardella A. Optical coherence tomography angiography in acute arteritic and non-arteritic anterior ischemic optic neuropathy. Graefes Arch Clin Exp Ophthalmol. 2017 Nov;255(11):2255-2261. doi: 10.1007/s00417-017-3774-y. Epub 2017 Aug 31.|Khalilpour S, Latifi S, Behnammanesh G, Majid AMSA, Majid ASA, Tamayol A. Ischemic optic neuropathy as a model of neurodegenerative disorder: A review of pathogenic mechanism of axonal degeneration and the role of neuroprotection. J Neurol Sci. 2017 Apr 15;375:430-441. doi: 10.1016/j.jns.2016.12.044. Epub 2016 Dec 26. Review.	Non-arteritic Ischemic Optic Neuropathy Citicoline NA NA NA Dietary Supplement All	Citicoline in Non-Arteritic Ischemic Optic Neuropathy	Interventional	Completed	N/A	2	36	peripheral nervous system diseases|optic nerve diseases|ischemia|optic neuropathy, ischemic	cytidine diphosphate choline	NA
NCT03758235	NA	NA	NA	NA	NA	NA	NA	NA	NA	NA	NA	21130559|25623739|11857671|19941278|10925088|28443147|27779229|12894267|20171668|24140548|11176403|25897202|23819724|25851380|22385408|24560879|17385940|22182409|24052109	Thüroff JW, Abrams P, Andersson KE, Artibani W, Chapple CR, Drake MJ, Hampel C, Neisius A, Schröder A, Tubaro A. EAU guidelines on urinary incontinence. Eur Urol. 2011 Mar;59(3):387-400. doi: 10.1016/j.eururo.2010.11.021. Epub 2010 Nov 24.|Gormley EA, Lightner DJ, Faraday M, Vasavada SP; American Urological Association; Society of Urodynamics, Female Pelvic Medicine. Diagnosis and treatment of overactive bladder (non-neurogenic) in adults: AUA/SUFU guideline amendment. J Urol. 2015 May;193(5):1572-80. doi: 10.1016/j.juro.2015.01.087. Epub 2015 Jan 23. Review.|Abrams P, Cardozo L, Fall M, Griffiths D, Rosier P, Ulmsten U, van Kerrebroeck P, Victor A, Wein A; Standardisation Sub-committee of the International Continence Society. The standardisation of terminology of lower urinary tract function: report from the Standardisation Sub-committee of the International Continence Society. Neurourol Urodyn. 2002;21(2):167-78.|Haylen BT, de Ridder D, Freeman RM, Swift SE, Berghmans B, Lee J, Monga A, Petri E, Rizk DE, Sand PK, Schaer GN; International Urogynecological Association; International Continence Society. An International Urogynecological Association (IUGA)/International Continence Society (ICS) joint report on the terminology for female pelvic floor dysfunction. Neurourol Urodyn. 2010;29(1):4-20. doi: 10.1002/nau.20798. Review.|Lemack GE, Dewey RB Jr, Roehrborn CG, O'Suilleabhain PE, Zimmern PE. Questionnaire-based assessment of bladder dysfunction in patients with mild to moderate Parkinson's disease. Urology. 2000 Aug 1;56(2):250-4.|Aharony SM, Lam O, Corcos J. Evaluation of lower urinary tract symptoms in multiple sclerosis patients: Review of the literature and current guidelines. Can Urol Assoc J. 2017 Jan-Feb;11(1-2):61-64. doi: 10.5489/cuaj.4058. Review.|Wyndaele JJ. The management of neurogenic lower urinary tract dysfunction after spinal cord injury. Nat Rev Urol. 2016 Dec;13(12):705-714. doi: 10.1038/nrurol.2016.206. Epub 2016 Oct 25. Review.|Campos-Sousa RN, Quagliato E, da Silva BB, de Carvalho RM Jr, Ribeiro SC, de Carvalho DF. Urinary symptoms in Parkinson's disease: prevalence and associated factors. Arq Neuropsiquiatr. 2003 Jun;61(2B):359-63. Epub 2003 Jul 28.|Kanai A, Andersson KE. Bladder afferent signaling: recent findings. J Urol. 2010 Apr;183(4):1288-95. doi: 10.1016/j.juro.2009.12.060. Epub 2010 Feb 19. Review.|Veenboer PW, Bosch JL. Long-term adherence to antimuscarinic therapy in everyday practice: a systematic review. J Urol. 2014 Apr;191(4):1003-8. doi: 10.1016/j.juro.2013.10.046. Epub 2013 Oct 16. Review.|Di Stasi SM, Giannantoni A, Vespasiani G, Navarra P, Capelli G, Massoud R, Stephen RL. Intravesical electromotive administration of oxybutynin in patients with detrusor hyperreflexia unresponsive to standard anticholinergic regimens. J Urol. 2001 Feb;165(2):491-8.|Jost WH, Benecke R, Hauschke D, Jankovic J, Kaňovský P, Roggenkämper P, Simpson DM, Comella CL. Clinical and pharmacological properties of incobotulinumtoxinA and its use in neurological disorders. Drug Des Devel Ther. 2015 Apr 1;9:1913-26. doi: 10.2147/DDDT.S79193. eCollection 2015. Review.|Veeratterapillay R, Harding C, Teo L, Vasdev N, Abroaf A, Dorkin TJ, Pickard RS, Hasan T, Thorpe AC. Discontinuation rates and inter-injection interval for repeated intravesical botulinum toxin type A injections for detrusor overactivity. Int J Urol. 2014 Feb;21(2):175-8. doi: 10.1111/iju.12205. Epub 2013 Jul 2.|Frevert J. Response to Commentary by W. Jost on: Pharmaceutical, Biological, and Clinical Properties of Botulinum Neurotoxin Type A Products. Drugs R D. 2015 Jun;15(2):217-8. doi: 10.1007/s40268-015-0091-y.|Benecke R. Clinical relevance of botulinum toxin immunogenicity. BioDrugs. 2012 Apr 1;26(2):e1-9. doi: 10.2165/11599840-000000000-00000. Review.|Wang L, Sun Y, Yang W, Lindo P, Singh BR. Type A botulinum neurotoxin complex proteins differentially modulate host response of neuronal cells. Toxicon. 2014 May;82:52-60. doi: 10.1016/j.toxicon.2014.02.004. Epub 2014 Feb 21.|Jost WH, Blümel J, Grafe S. Botulinum neurotoxin type A free of complexing proteins (XEOMIN) in focal dystonia. Drugs. 2007;67(5):669-83. Review.|Kumar R, Zhou Y, Ghosal K, Cai S, Singh BR. Anti-apoptotic activity of hemagglutinin-33 and botulinum neurotoxin and its implications to therapeutic and countermeasure issues. Biochem Biophys Res Commun. 2012 Jan 13;417(2):726-31. doi: 10.1016/j.bbrc.2011.12.020. Epub 2011 Dec 11.|Campanati A, Giuliodori K, Martina E, Giuliano A, Ganzetti G, Offidani A. Onabotulinumtoxin type A (Botox(®)) versus Incobotulinumtoxin type A (Xeomin(®)) in the treatment of focal idiopathic palmar hyperhidrosis: results of a comparative double-blind clinical trial. J Neural Transm (Vienna). 2014 Jan;121(1):21-6. doi: 10.1007/s00702-013-1074-1. Epub 2013 Sep 20.	Overactive Bladder Syndrome IncobotulinumtoxinA 100 UNT Injection [Xeomin]|OnabotulinumtoxinA 100 UNT [Botox] Parallel Assignment Treatment Randomized Drug|Drug All	Overactive Bladder Syndrome: Incobotulinumtoxin Versus Onabotulinumtoxin	Interventional	Active, not recruiting	Phase 3	4	140	urinary bladder, overactive|syndrome	incobotulinumtoxina|botulinum toxins, type a|abobotulinumtoxina	NA
NCT03758482	NA	NA	NA	NA	NA	NA	NA	NA	NA	NA	NA	29392797	Pribic T, Azpiroz F. Biogastronomy: Factors that determine the biological response to meal ingestion. Neurogastroenterol Motil. 2018 Jul;30(7):e13309. doi: 10.1111/nmo.13309. Epub 2018 Feb 2. Review.	Healthy Probe meal Parallel Assignment Other Randomized Other All	Biological Response to Meal Ingestion: Gender Differences	Interventional	Completed	N/A	2	24	NA	NA	NA
NCT03758807	NA	NA	NA	NA	NA	NA	NA	NA	NA	NA	NA	NA|29449764	Louw A, Farrell K, Wettach L, Uhl J, Majkowski K, Wedling M. Immediate effects of sensory discrimination for chronic low back pain: a case series. New Zealand Journal of Physiotherapy. 2015;43(2):58-63.|Louw A, Farrell K, Landers M, Barclay M, Goodman E, Gillund J, McCaffrey S, Timmerman L. The effect of manual therapy and neuroplasticity education on chronic low back pain: a randomized clinical trial. J Man Manip Ther. 2017 Dec;25(5):227-234. doi: 10.1080/10669817.2016.1231860. Epub 2016 Sep 22.	Education|Low Back Pain|Manual Therapy Manual Therapy with Traditional Biomechanical Explanation|Manual Therapy with Neuroplastiicity Explanation Parallel Assignment Treatment Randomized Other|Other All	A Follow-up Comparison of Active Versus Passive Manual Therapy in Patients With Low Back Pain	Interventional	Completed	N/A	2	102	back pain|low back pain	NA	NA
NCT03758820	NA	NA	NA	NA	NA	NA	NA	NA	NA	NA	NA	11594918|18256342|23695501|11955556|11074395|18344396|19361678|2630556|10773854|23497281|18201113|8621999|12051465|14967763|12814166|17409388|20166093|12785670|16193899|9827769|20070277|25112509|21672300|866038|23459569|15824337	Amato MP, Ponziani G, Siracusa G, Sorbi S. Cognitive dysfunction in early-onset multiple sclerosis: a reappraisal after 10 years. Arch Neurol. 2001 Oct;58(10):1602-6.|van Kessel K, Moss-Morris R, Willoughby E, Chalder T, Johnson MH, Robinson E. A randomized controlled trial of cognitive behavior therapy for multiple sclerosis fatigue. Psychosom Med. 2008 Feb;70(2):205-13. doi: 10.1097/PSY.0b013e3181643065. Epub 2008 Feb 6.|Thomas S, Thomas PW, Kersten P, Jones R, Green C, Nock A, Slingsby V, Smith AD, Baker R, Galvin KT, Hillier C. A pragmatic parallel arm multi-centre randomised controlled trial to assess the effectiveness and cost-effectiveness of a group-based fatigue management programme (FACETS) for people with multiple sclerosis. J Neurol Neurosurg Psychiatry. 2013 Oct;84(10):1092-9. doi: 10.1136/jnnp-2012-303816. Epub 2013 May 21.|Compston A, Coles A. Multiple sclerosis. Lancet. 2002 Apr 6;359(9313):1221-31. Review. Erratum in: Lancet 2002 Aug 24;360(9333):648.|Brañas P, Jordan R, Fry-Smith A, Burls A, Hyde C. Treatments for fatigue in multiple sclerosis: a rapid and systematic review. Health Technol Assess. 2000;4(27):1-61. Review.|Johansson S, Ytterberg C, Hillert J, Widén Holmqvist L, von Koch L. A longitudinal study of variations in and predictors of fatigue in multiple sclerosis. J Neurol Neurosurg Psychiatry. 2008 Apr;79(4):454-7. doi: 10.1136/jnnp.2007.121129.|Debouverie M, Pittion-Vouyovitch S, Guillemin F. [Reconsidering fatigue at the onset of multiple sclerosis]. Rev Neurol (Paris). 2009 Mar;165 Suppl 4:S135-44. doi: 10.1016/S0035-3787(09)72125-3. Review. French.|Monks J. Experiencing symptoms in chronic illness: fatigue in multiple sclerosis. Int Disabil Stud. 1989 Apr-Jun;11(2):78-83.|Grima DT, Torrance GW, Francis G, Rice G, Rosner AJ, Lafortune L. Cost and health related quality of life consequences of multiple sclerosis. Mult Scler. 2000 Apr;6(2):91-8.|Flensner G, Landtblom AM, Söderhamn O, Ek AC. Work capacity and health-related quality of life among individuals with multiple sclerosis reduced by fatigue: a cross-sectional study. BMC Public Health. 2013 Mar 15;13:224. doi: 10.1186/1471-2458-13-224.|White LJ, Castellano V. Exercise and brain health--implications for multiple sclerosis: Part 1--neuronal growth factors. Sports Med. 2008;38(2):91-100. Review.|Ritvo PG, Fisk JD, Archibald CJ, Murray TJ, Field C. Psychosocial and neurological predictors of mental health in multiple sclerosis patients. J Clin Epidemiol. 1996 Apr;49(4):467-72.|Schwid SR, Covington M, Segal BM, Goodman AD. Fatigue in multiple sclerosis: current understanding and future directions. J Rehabil Res Dev. 2002 Mar-Apr;39(2):211-24. Review.|Racke MK, Hawker K, Frohman EM. Fatigue in multiple sclerosis: is the picture getting simpler or more complex? Arch Neurol. 2004 Feb;61(2):176-7.|Bakshi R. Fatigue associated with multiple sclerosis: diagnosis, impact and management. Mult Scler. 2003 Jun;9(3):219-27. Review.|Kos D, Kerckhofs E, Nagels G, D'hooghe MB, Ilsbroukx S. Origin of fatigue in multiple sclerosis: review of the literature. Neurorehabil Neural Repair. 2008 Jan-Feb;22(1):91-100. Epub 2007 Apr 4. Review.|Tejani AM, Wasdell M, Spiwak R, Rowell G, Nathwani S. Carnitine for fatigue in multiple sclerosis. Cochrane Database Syst Rev. 2010 Feb 17;(2):CD007280. doi: 10.1002/14651858.CD007280.pub2. Review. Update in: Cochrane Database Syst Rev. 2012;5:CD007280.|Vanage SM, Gilbertson KK, Mathiowetz V. Effects of an energy conservation course on fatigue impact for persons with progressive multiple sclerosis. Am J Occup Ther. 2003 May-Jun;57(3):315-23.|Mathiowetz VG, Finlayson ML, Matuska KM, Chen HY, Luo P. Randomized controlled trial of an energy conservation course for persons with multiple sclerosis. Mult Scler. 2005 Oct;11(5):592-601.|Lee MA, Smith S, Palace J, Matthews PM. Defining multiple sclerosis disease activity using MRI T2-weighted difference imaging. Brain. 1998 Nov;121 ( Pt 11):2095-102.|Gay MC, Vrignaud P, Garitte C, Meunier C. Predictors of depression in multiple sclerosis patients. Acta Neurol Scand. 2010 Mar;121(3):161-70. doi: 10.1111/j.1600-0404.2009.01232.x. Epub 2010 Jan 12.|Feinstein A, Magalhaes S, Richard JF, Audet B, Moore C. The link between multiple sclerosis and depression. Nat Rev Neurol. 2014 Sep;10(9):507-17. doi: 10.1038/nrneurol.2014.139. Epub 2014 Aug 12. Review.|Knoop H, van Kessel K, Moss-Morris R. Which cognitions and behaviours mediate the positive effect of cognitive behavioural therapy on fatigue in patients with multiple sclerosis? Psychol Med. 2012 Jan;42(1):205-13. doi: 10.1017/S0033291711000924. Epub 2011 Jun 15.|Gronwall DM. Paced auditory serial-addition task: a measure of recovery from concussion. Percept Mot Skills. 1977 Apr;44(2):367-73.|Ruet A, Deloire MS, Charré-Morin J, Hamel D, Brochet B. A new computerised cognitive test for the detection of information processing speed impairment in multiple sclerosis. Mult Scler. 2013 Oct;19(12):1665-72. doi: 10.1177/1352458513480251. Epub 2013 Mar 4.|Stankoff B, Waubant E, Confavreux C, Edan G, Debouverie M, Rumbach L, Moreau T, Pelletier J, Lubetzki C, Clanet M; French Modafinil Study Group. Modafinil for fatigue in MS: a randomized placebo-controlled double-blind study. Neurology. 2005 Apr 12;64(7):1139-43.	Cognitive Therapy|Fatigue|Relapsing Remitting Multiple Sclerosis Behavorial Cognitive Therapy (BCT) Parallel Assignment Supportive Care Randomized Behavioral All	Behavior Cognitive Therapy on Fatigue Impact in MS Patients	Interventional	Completed	N/A	2	105	sclerosis|fatigue|multiple sclerosis|multiple sclerosis, relapsing-remitting	NA	NA
NCT03759327	NA	NA	NA	NA	NA	NA	NA	NA	NA	NA	NA	17724745|24614712|21822206|28141799|18094413	Antonescu CR, Dal Cin P, Nafa K, Teot LA, Surti U, Fletcher CD, Ladanyi M. EWSR1-CREB1 is the predominant gene fusion in angiomatoid fibrous histiocytoma. Genes Chromosomes Cancer. 2007 Dec;46(12):1051-60.|Bohman SL, Goldblum JR, Rubin BP, Tanas MR, Billings SD. Angiomatoid fibrous histiocytoma: an expansion of the clinical and histological spectrum. Pathology. 2014 Apr;46(3):199-204. doi: 10.1097/PAT.0000000000000073.|Chen G, Folpe AL, Colby TV, Sittampalam K, Patey M, Chen MG, Chan JK. Angiomatoid fibrous histiocytoma: unusual sites and unusual morphology. Mod Pathol. 2011 Dec;24(12):1560-70. doi: 10.1038/modpathol.2011.126. Epub 2011 Aug 5.|Noujaim J, Jones RL, Swansbury J, Gonzalez D, Benson C, Judson I, Fisher C, Thway K. The spectrum of EWSR1-rearranged neoplasms at a tertiary sarcoma centre; assessing 772 tumour specimens and the value of current ancillary molecular diagnostic modalities. Br J Cancer. 2017 Feb 28;116(5):669-678. doi: 10.1038/bjc.2017.4. Epub 2017 Jan 31.|Rossi S, Szuhai K, Ijszenga M, Tanke HJ, Zanatta L, Sciot R, Fletcher CD, Dei Tos AP, Hogendoorn PC. EWSR1-CREB1 and EWSR1-ATF1 fusion genes in angiomatoid fibrous histiocytoma. Clin Cancer Res. 2007 Dec 15;13(24):7322-8.	Angiomatoid Fibrous Histiocytoma NA NA NA NA NA All	NA	NA	NA	NA	NA	NA	histiocytoma|histiocytoma, malignant fibrous|histiocytoma, benign fibrous	NA	NA
NCT03759444	NA	NA	NA	NA	NA	NA	NA	NA	NA	NA	NA	NA|NA|NA|NA|NA	Gorynska E. UMACL Mood Adjective Checklist by G. Matthews, A.G. Chamberlain, D.M. Jones. Pracownia Testow Psychologicznych Polskiego Towarzystwa Psychologicznego, Warszawa, 2005.|Matthews G, Jones DM, Chamberlain AG. Refining the measurement of mood: the UWIST Mood Adjective Checklist. British Journal of Psychology 81(1): 17-42, 1990.|Sobol-Kwapinska M. TMQ Time Metaphor Questionnaire: Manual. Pracownia Testow Psychologicznych PTP, Warszawa, 2008.|Zimbardo P G, Boyd J. The time paradox. PWN, Warszawa, 2009.|Zimbardo P, Boyd J. Putting time in perspective: a valid, reliable individual differences metric. Journal of Personality and Social Psychology 77(6): 1271-1288, 1999.	Feeding and Eating Disorders Questionnaires NA NA NA Other Female	NA	NA	NA	NA	NA	NA	disease|feeding and eating disorders	NA	NA
NCT03759535	NA	NA	NA	NA	NA	NA	NA	NA	NA	NA	NA	26460048|9643800	De Vlaminck I, Martin L, Kertesz M, Patel K, Kowarsky M, Strehl C, Cohen G, Luikart H, Neff NF, Okamoto J, Nicolls MR, Cornfield D, Weill D, Valantine H, Khush KK, Quake SR. Noninvasive monitoring of infection and rejection after lung transplantation. Proc Natl Acad Sci U S A. 2015 Oct 27;112(43):13336-41. doi: 10.1073/pnas.1517494112. Epub 2015 Oct 12.|Lo YM, Tein MS, Pang CC, Yeung CK, Tong KL, Hjelm NM. Presence of donor-specific DNA in plasma of kidney and liver-transplant recipients. Lancet. 1998 May 2;351(9112):1329-30.	Kidney Transplant Failure and Rejection Acute rejection NA NA NA Diagnostic Test All	NA	NA	NA	NA	NA	NA	NA	NA	NA
NCT03760770	NA	NA	NA	NA	NA	NA	NA	NA	NA	NA	NA	25648281|17531694|27504514|24160728|21763309|10511934|23583042|29758268|27755195|28039037|22547128|12719068|27027629|18226798|21366172|27695286|22767165	Spadea L, Salvatore S, Paroli MP, Vingolo EM. Recovery of corneal sensitivity after collagen crosslinking with and without epithelial debridement in eyes with keratoconus. J Cataract Refract Surg. 2015 Mar;41(3):527-32. doi: 10.1016/j.jcrs.2014.06.030. Epub 2015 Jan 30.|Mencucci R, Mazzotta C, Rossi F, Ponchietti C, Pini R, Baiocchi S, Caporossi A, Menchini U. Riboflavin and ultraviolet A collagen crosslinking: in vivo thermographic analysis of the corneal surface. J Cataract Refract Surg. 2007 Jun;33(6):1005-8.|Garcia R, de Andrade DC, Teixeira MJ, Nozaki SS, Bechara SJ. Mechanisms of Corneal Pain and Implications for Postoperative Pain After Laser Correction of Refractive Errors. Clin J Pain. 2016 May;32(5):450-8. Review.|Woreta FA, Gupta A, Hochstetler B, Bower KS. Management of post-photorefractive keratectomy pain. Surv Ophthalmol. 2013 Nov-Dec;58(6):529-35. doi: 10.1016/j.survophthal.2012.11.004. Review.|Xia Y, Chai X, Zhou C, Ren Q. Corneal nerve morphology and sensitivity changes after ultraviolet A/riboflavin treatment. Exp Eye Res. 2011 Oct;93(4):541-7. doi: 10.1016/j.exer.2011.06.021. Epub 2011 Jul 13.|Kitazawa Y, Maekawa E, Sasaki S, Tokoro T, Mochizuki M, Ito S. Cooling effect on excimer laser photorefractive keratectomy. J Cataract Refract Surg. 1999 Oct;25(10):1349-55.|Raiskup F, Spoerl E. Corneal crosslinking with riboflavin and ultraviolet A. I. Principles. Ocul Surf. 2013 Apr;11(2):65-74. doi: 10.1016/j.jtos.2013.01.002. Epub 2013 Jan 24. Review.|Sharif R, Bak-Nielsen S, Hjortdal J, Karamichos D. Pathogenesis of Keratoconus: The intriguing therapeutic potential of Prolactin-inducible protein. Prog Retin Eye Res. 2018 Nov;67:150-167. doi: 10.1016/j.preteyeres.2018.05.002. Epub 2018 Jul 13. Review.|Galvis V, Tello A, Carreño NI, Berrospi RD, Niño CA. Risk Factors for Keratoconus: Atopy and Eye Rubbing. Cornea. 2017 Jan;36(1):e1.|Godefrooij DA, de Wit GA, Uiterwaal CS, Imhof SM, Wisse RP. Age-specific Incidence and Prevalence of Keratoconus: A Nationwide Registration Study. Am J Ophthalmol. 2017 Mar;175:169-172. doi: 10.1016/j.ajo.2016.12.015. Epub 2016 Dec 28.|Ghanem VC, Ghanem RC, de Oliveira R. Postoperative pain after corneal collagen cross-linking. Cornea. 2013 Jan;32(1):20-4. doi: 10.1097/ICO.0b013e31824d6fe3.|Wollensak G, Spoerl E, Seiler T. Riboflavin/ultraviolet-a-induced collagen crosslinking for the treatment of keratoconus. Am J Ophthalmol. 2003 May;135(5):620-7.|Peyman A, Nouralishahi A, Hafezi F, Kling S, Peyman M. Stromal Demarcation Line in Pulsed Versus Continuous Light Accelerated Corneal Cross-linking for Keratoconus. J Refract Surg. 2016 Mar;32(3):206-8. doi: 10.3928/1081597X-20160204-03.|Kymes SM, Walline JJ, Zadnik K, Sterling J, Gordon MO; Collaborative Longitudinal Evaluation of Keratoconus Study Group. Changes in the quality-of-life of people with keratoconus. Am J Ophthalmol. 2008 Apr;145(4):611-617. doi: 10.1016/j.ajo.2007.11.017. Epub 2008 Jan 28.|Lichtinger A, Purcell TL, Schanzlin DJ, Chayet AS. Gabapentin for postoperative pain after photorefractive keratectomy: a prospective, randomized, double-blind, placebo-controlled trial. J Refract Surg. 2011 Aug;27(8):613-7. doi: 10.3928/1081597X-20110210-01. Epub 2011 Feb 28.|Spadea L, Tonti E, Vingolo EM. Corneal stromal demarcation line after collagen cross-linking in corneal ectatic diseases: a review of the literature. Clin Ophthalmol. 2016 Sep 19;10:1803-1810. eCollection 2016. Review.|Yam JC, Chan CW, Cheng AC. Corneal collagen cross-linking demarcation line depth assessed by Visante OCT After CXL for keratoconus and corneal ectasia. J Refract Surg. 2012 Jul;28(7):475-81. doi: 10.3928/1081597X-20120615-03.	Crosslinking|Keratoconus corneal collagen crosslinking Parallel Assignment Treatment Randomized Procedure All	Riboflavin at 4ºC for the Management of Pain After Crosslinking for Keratoconus Patients	Interventional	Unknown status	N/A	2	90	keratoconus	riboflavin	NA
NCT03760978	NA	NA	NA	NA	NA	NA	NA	NA	NA	NA	NA	28256816|29405671|30394067|27654816|28358177|21821507	Mondardini MC, Astuto M, Amigoni A. Inclusion of dexmedetomidine for pediatric indications in the list of medicinal products issued by the National Law 648/96. Minerva Anestesiol. 2017 Aug;83(8):891-892. doi: 10.23736/S0375-9393.17.11975-9. Epub 2017 Mar 3.|Romagnoli S, Amigoni A, Blangetti I, Casella G, Chelazzi C, Forfori F, Garisto C, Mondardini MC, Moltrasio M, Pasero D, Principi T, Ricci Z, Tarantino F, Conti G. Light sedation with dexmedetomidine: a practical approach for the intensivist in different ICU patients. Minerva Anestesiol. 2018 Jun;84(6):731-746. doi: 10.23736/S0375-9393.18.12350-9. Epub 2018 Feb 5. Review.|Sperotto F, Mondardini MC, Vitale F, Daverio M, Campagnano E, Ferrero F, Rossetti E, Vasile B, Dusio MP, Ferrario S, Savron F, Brugnaro L, Amigoni A; Pediatric Neurological Protection and Drugs (PeNPAD) Study Group. Prolonged sedation in critically ill children: is dexmedetomidine a safe option for younger age? An off-label experience. Minerva Anestesiol. 2019 Feb;85(2):164-172. doi: 10.23736/S0375-9393.18.13062-8. Epub 2018 Oct 30.|Grant MJ, Schneider JB, Asaro LA, Dodson BL, Hall BA, Simone SL, Cowl AS, Munkwitz MM, Wypij D, Curley MA; Randomized Evaluation of Sedation Titration for Respiratory Failure Study Investigators. Dexmedetomidine Use in Critically Ill Children With Acute Respiratory Failure. Pediatr Crit Care Med. 2016 Dec;17(12):1131-1141.|Tabacco B, Tacconi C, Amigoni A. Survey on monitoring analgesia and sedation in the Italian Pediatric Intensive Care Units. Minerva Anestesiol. 2017 Oct;83(10):1010-1016. doi: 10.23736/S0375-9393.17.11707-4. Epub 2017 Mar 28.|Mason KP, Lerman J. Review article: Dexmedetomidine in children: current knowledge and future applications. Anesth Analg. 2011 Nov;113(5):1129-42. doi: 10.1213/ANE.0b013e31822b8629. Epub 2011 Aug 4. Review.	Prolonged Sedation Dexmedetomidine NA NA NA Drug All	NA	NA	NA	NA	NA	NA	NA	dexmedetomidine	NA
NCT03761303	NA	NA	NA	NA	NA	NA	NA	NA	NA	NA	NA	15961293|2860322|10762712|16683966|27486154|18447962|21189465|25575451|27662113|27288319|26528131|12700297|29184194|15652875|16401159|17541116|18311683|21671489|28441583|11561046|14742619|15363481|17978325|22391283	Wittchen HU, Jacobi F. Size and burden of mental disorders in Europe--a critical review and appraisal of 27 studies. Eur Neuropsychopharmacol. 2005 Aug;15(4):357-76. Review.|Barker AT, Jalinous R, Freeston IL. Non-invasive magnetic stimulation of human motor cortex. Lancet. 1985 May 11;1(8437):1106-7.|Hausmann A, Weis C, Marksteiner J, Hinterhuber H, Humpel C. Chronic repetitive transcranial magnetic stimulation enhances c-fos in the parietal cortex and hippocampus. Brain Res Mol Brain Res. 2000 Mar 29;76(2):355-62.|Mitchell PB, Loo CK. Transcranial magnetic stimulation for depression. Aust N Z J Psychiatry. 2006 May;40(5):406-13. Review.|Milev RV, Giacobbe P, Kennedy SH, Blumberger DM, Daskalakis ZJ, Downar J, Modirrousta M, Patry S, Vila-Rodriguez F, Lam RW, MacQueen GM, Parikh SV, Ravindran AV; CANMAT Depression Work Group. Canadian Network for Mood and Anxiety Treatments (CANMAT) 2016 Clinical Guidelines for the Management of Adults with Major Depressive Disorder: Section 4. Neurostimulation Treatments. Can J Psychiatry. 2016 Sep;61(9):561-75. doi: 10.1177/0706743716660033. Epub 2016 Aug 2. Review.|Schutter DJ. Antidepressant efficacy of high-frequency transcranial magnetic stimulation over the left dorsolateral prefrontal cortex in double-blind sham-controlled designs: a meta-analysis. Psychol Med. 2009 Jan;39(1):65-75. doi: 10.1017/S0033291708003462. Epub 2008 Apr 30.|Horvath JC, Mathews J, Demitrack MA, Pascual-Leone A. The NeuroStar TMS device: conducting the FDA approved protocol for treatment of depression. J Vis Exp. 2010 Nov 12;(45). pii: 2345. doi: 10.3791/2345.|Prete G, Laeng B, Fabri M, Foschi N, Tommasi L. Right hemisphere or valence hypothesis, or both? The processing of hybrid faces in the intact and callosotomized brain. Neuropsychologia. 2015 Feb;68:94-106. doi: 10.1016/j.neuropsychologia.2015.01.002. Epub 2015 Jan 7.|Brennan S, McLoughlin DM, O'Connell R, Bogue J, O'Connor S, McHugh C, Glennon M. Anodal transcranial direct current stimulation of the left dorsolateral prefrontal cortex enhances emotion recognition in depressed patients and controls. J Clin Exp Neuropsychol. 2017 May;39(4):384-395. doi: 10.1080/13803395.2016.1230595. Epub 2016 Sep 23.|Zilverstand A, Parvaz MA, Goldstein RZ. Neuroimaging cognitive reappraisal in clinical populations to define neural targets for enhancing emotion regulation. A systematic review. Neuroimage. 2017 May 1;151:105-116. doi: 10.1016/j.neuroimage.2016.06.009. Epub 2016 Jun 8. Review.|Mondino M, Thiffault F, Fecteau S. Does non-invasive brain stimulation applied over the dorsolateral prefrontal cortex non-specifically influence mood and emotional processing in healthy individuals? Front Cell Neurosci. 2015 Oct 14;9:399. doi: 10.3389/fncel.2015.00399. eCollection 2015. Review.|Aben I, Verhey F, Strik J, Lousberg R, Lodder J, Honig A. A comparative study into the one year cumulative incidence of depression after stroke and myocardial infarction. J Neurol Neurosurg Psychiatry. 2003 May;74(5):581-5.|Deng L, Sun X, Qiu S, Xiong Y, Li Y, Wang L, Wei Q, Wang D, Liu M. Interventions for management of post-stroke depression: A Bayesian network meta-analysis of 23 randomized controlled trials. Sci Rep. 2017 Nov 28;7(1):16466. doi: 10.1038/s41598-017-16663-0.|Rumi DO, Gattaz WF, Rigonatti SP, Rosa MA, Fregni F, Rosa MO, Mansur C, Myczkowski ML, Moreno RA, Marcolin MA. Transcranial magnetic stimulation accelerates the antidepressant effect of amitriptyline in severe depression: a double-blind placebo-controlled study. Biol Psychiatry. 2005 Jan 15;57(2):162-6.|Rossini D, Magri L, Lucca A, Giordani S, Smeraldi E, Zanardi R. Does rTMS hasten the response to escitalopram, sertraline, or venlafaxine in patients with major depressive disorder? A double-blind, randomized, sham-controlled trial. J Clin Psychiatry. 2005 Dec;66(12):1569-75.|Anderson IM, Delvai NA, Ashim B, Ashim S, Lewin C, Singh V, Sturman D, Strickland PL. Adjunctive fast repetitive transcranial magnetic stimulation in depression. Br J Psychiatry. 2007 Jun;190:533-4.|Bretlau LG, Lunde M, Lindberg L, Undén M, Dissing S, Bech P. Repetitive transcranial magnetic stimulation (rTMS) in combination with escitalopram in patients with treatment-resistant major depression: a double-blind, randomised, sham-controlled trial. Pharmacopsychiatry. 2008 Mar;41(2):41-7. doi: 10.1055/s-2007-993210.|Huang ML, Xu Y, Hu JB, Zhou WH, Wei N, Hu SH, Qi HL, Luo BY. [Repetitive transcranial magnetic stimulation combined with antidepressant medication in treatment of first-episode patients with major depression]. Zhejiang Da Xue Xue Bao Yi Xue Ban. 2011 May;40(3):286-90. Chinese.|Wang YM, Li N, Yang LL, Song M, Shi L, Chen WH, Li SX, Wang XY, Lu L. Randomized controlled trial of repetitive transcranial magnetic stimulation combined with paroxetine for the treatment of patients with first-episode major depressive disorder. Psychiatry Res. 2017 Aug;254:18-23. doi: 10.1016/j.psychres.2017.04.005. Epub 2017 Apr 8.|García-Toro M, Pascual-Leone A, Romera M, González A, Micó J, Ibarra O, Arnillas H, Capllonch I, Mayol A, Tormos JM. Prefrontal repetitive transcranial magnetic stimulation as add on treatment in depression. J Neurol Neurosurg Psychiatry. 2001 Oct;71(4):546-8.|"Hausmann A, Kemmler G, Walpoth M, Mechtcheriakov S, Kramer-Reinstadler K, Lechner T, Walch T, Deisenhammer EA, Kofler M, Rupp CI, Hinterhuber H, Conca A. No benefit derived from repetitive transcranial magnetic stimulation in depression: a prospective, single centre, randomised, double blind, sham controlled ""add on"" trial. J Neurol Neurosurg Psychiatry. 2004 Feb;75(2):320-2."|Poulet E, Brunelin J, Boeuve C, Lerond J, D'Amato T, Dalery J, Saoud M. Repetitive transcranial magnetic stimulation does not potentiate antidepressant treatment. Eur Psychiatry. 2004 Sep;19(6):382-3.|Herwig U, Fallgatter AJ, Höppner J, Eschweiler GW, Kron M, Hajak G, Padberg F, Naderi-Heiden A, Abler B, Eichhammer P, Grossheinrich N, Hay B, Kammer T, Langguth B, Laske C, Plewnia C, Richter MM, Schulz M, Unterecker S, Zinke A, Spitzer M, Schönfeldt-Lecuona C. Antidepressant effects of augmentative transcranial magnetic stimulation: randomised multicentre trial. Br J Psychiatry. 2007 Nov;191:441-8.|Huang ML, Luo BY, Hu JB, Wang SS, Zhou WH, Wei N, Hu SH, Xu Y. Repetitive transcranial magnetic stimulation in combination with citalopram in young patients with first-episode major depressive disorder: a double-blind, randomized, sham-controlled trial. Aust N Z J Psychiatry. 2012 Mar;46(3):257-64. doi: 10.1177/0004867411433216. Epub 2012 Jan 5.	Post-stroke Depression active rTMS|sham rTMS Parallel Assignment Treatment Randomized Device|Device All	rTMS as an add-on Therapy in Patients With Post-stroke Depression	Interventional	Withdrawn	N/A	2	0	depression|depressive disorder|stroke	NA	NA
NCT03761771	NA	NA	NA	NA	NA	NA	NA	NA	NA	NA	NA	29928897|30119878	Urban G, Tripathi P, Alkayali T, Mittal M, Jalali F, Karnes W, Baldi P. Deep Learning Localizes and Identifies Polyps in Real Time With 96% Accuracy in Screening Colonoscopy. Gastroenterology. 2018 Oct;155(4):1069-1078.e8. doi: 10.1053/j.gastro.2018.06.037. Epub 2018 Jun 18.|Wang Z, Zhao S, Bai Y. Artificial Intelligence as a Third Eye in Lesion Detection by Endoscopy. Clin Gastroenterol Hepatol. 2018 Sep;16(9):1537. doi: 10.1016/j.cgh.2018.04.032.	Mean Number of Polyps Per Colonoscopy for Colonoscopists and Colonoscopists + ADS|Sensitivity of the ADS in Identifying Polyps in Real-world Colonoscopy colonoscopy withdrawal with the ADS monitoring NA NA NA Device All	NA	NA	NA	NA	NA	NA	polyps	NA	NA
NCT03762005	NA	NA	NA	NA	NA	NA	NA	NA	NA	NA	NA	24499231|25392034|17657331|22473257|23361625|25394679|25898244|21798706|2112685|22570774|23067578|23566729|23740284|24330804|25792204|26578172|27480413|25432556|25593746|25110606|26154408|20463176|20179283|23740148|26831675|18607565|25827585|25679107|27289357|27481743|23506495|25126880|26873834|22577907|26903338|23510457|8844239|18356807	Vincent JL, De Backer D. Circulatory shock. N Engl J Med. 2014 Feb 6;370(6):583. doi: 10.1056/NEJMc1314999.|Cecconi M, De Backer D, Antonelli M, Beale R, Bakker J, Hofer C, Jaeschke R, Mebazaa A, Pinsky MR, Teboul JL, Vincent JL, Rhodes A. Consensus on circulatory shock and hemodynamic monitoring. Task force of the European Society of Intensive Care Medicine. Intensive Care Med. 2014 Dec;40(12):1795-815. doi: 10.1007/s00134-014-3525-z. Epub 2014 Nov 13.|Dougnac AL, Mercado MF, Cornejo RR, Cariaga MV, Hernández GP, Andresen MH, Bugedo GT, Castillo LF; Grupo Chileno del Estudio de la Sepsis. [Prevalence of severe sepsis in intensive care units. A national multicentric study]. Rev Med Chil. 2007 May;135(5):620-30. Epub 2007 Jul 9. Spanish.|Hernandez G, Bruhn A, Castro R, Regueira T. The holistic view on perfusion monitoring in septic shock. Curr Opin Crit Care. 2012 Jun;18(3):280-6. doi: 10.1097/MCC.0b013e3283532c08. Review.|Dellinger RP, Levy MM, Rhodes A, Annane D, Gerlach H, Opal SM, Sevransky JE, Sprung CL, Douglas IS, Jaeschke R, Osborn TM, Nunnally ME, Townsend SR, Reinhart K, Kleinpell RM, Angus DC, Deutschman CS, Machado FR, Rubenfeld GD, Webb S, Beale RJ, Vincent JL, Moreno R; Surviving Sepsis Campaign Guidelines Committee including The Pediatric Subgroup. Surviving Sepsis Campaign: international guidelines for management of severe sepsis and septic shock, 2012. Intensive Care Med. 2013 Feb;39(2):165-228. doi: 10.1007/s00134-012-2769-8. Epub 2013 Jan 30.|Garcia-Alvarez M, Marik P, Bellomo R. Sepsis-associated hyperlactatemia. Crit Care. 2014 Sep 9;18(5):503. doi: 10.1186/s13054-014-0503-3. Review.|Tapia P, Soto D, Bruhn A, Alegría L, Jarufe N, Luengo C, Kattan E, Regueira T, Meissner A, Menchaca R, Vives MI, Echeverría N, Ospina-Tascón G, Bakker J, Hernández G. Impairment of exogenous lactate clearance in experimental hyperdynamic septic shock is not related to total liver hypoperfusion. Crit Care. 2015 Apr 22;19:188. doi: 10.1186/s13054-015-0928-3.|Hernandez G, Pedreros C, Veas E, Bruhn A, Romero C, Rovegno M, Neira R, Bravo S, Castro R, Kattan E, Ince C. Evolution of peripheral vs metabolic perfusion parameters during septic shock resuscitation. A clinical-physiologic study. J Crit Care. 2012 Jun;27(3):283-8. doi: 10.1016/j.jcrc.2011.05.024. Epub 2011 Jul 27.|Centers for Disease Control (CDC). Ectopic pregnancy--United States, 1987. MMWR Morb Mortal Wkly Rep. 1990 Jun 22;39(24):401-4.|Hernandez G, Bruhn A, Castro R, Pedreros C, Rovegno M, Kattan E, Veas E, Fuentealba A, Regueira T, Ruiz C, Ince C. Persistent Sepsis-Induced Hypotension without Hyperlactatemia: A Distinct Clinical and Physiological Profile within the Spectrum of Septic Shock. Crit Care Res Pract. 2012;2012:536852. doi: 10.1155/2012/536852. Epub 2012 Apr 18.|Hernandez G, Regueira T, Bruhn A, Castro R, Rovegno M, Fuentealba A, Veas E, Berrutti D, Florez J, Kattan E, Martin C, Ince C. Relationship of systemic, hepatosplanchnic, and microcirculatory perfusion parameters with 6-hour lactate clearance in hyperdynamic septic shock patients: an acute, clinical-physiological, pilot study. Ann Intensive Care. 2012 Oct 15;2(1):44. doi: 10.1186/2110-5820-2-44.|Hernandez G, Boerma EC, Dubin A, Bruhn A, Koopmans M, Edul VK, Ruiz C, Castro R, Pozo MO, Pedreros C, Veas E, Fuentealba A, Kattan E, Rovegno M, Ince C. Severe abnormalities in microvascular perfused vessel density are associated to organ dysfunctions and mortality and can be predicted by hyperlactatemia and norepinephrine requirements in septic shock patients. J Crit Care. 2013 Aug;28(4):538.e9-14. doi: 10.1016/j.jcrc.2012.11.022. Epub 2013 Apr 6.|Hernandez G, Bruhn A, Luengo C, Regueira T, Kattan E, Fuentealba A, Florez J, Castro R, Aquevedo A, Pairumani R, McNab P, Ince C. Effects of dobutamine on systemic, regional and microcirculatory perfusion parameters in septic shock: a randomized, placebo-controlled, double-blind, crossover study. Intensive Care Med. 2013 Aug;39(8):1435-43. doi: 10.1007/s00134-013-2982-0. Epub 2013 Jun 6.|Ospina-Tascón GA, Bautista-Rincón DF, Umaña M, Tafur JD, Gutiérrez A, García AF, Bermúdez W, Granados M, Arango-Dávila C, Hernández G. Persistently high venous-to-arterial carbon dioxide differences during early resuscitation are associated with poor outcomes in septic shock. Crit Care. 2013 Dec 13;17(6):R294. doi: 10.1186/cc13160.|Ospina-Tascón GA, Umaña M, Bermúdez W, Bautista-Rincón DF, Hernandez G, Bruhn A, Granados M, Salazar B, Arango-Dávila C, De Backer D. Combination of arterial lactate levels and venous-arterial CO2 to arterial-venous O 2 content difference ratio as markers of resuscitation in patients with septic shock. Intensive Care Med. 2015 May;41(5):796-805. doi: 10.1007/s00134-015-3720-6. Epub 2015 Mar 20.|Ospina-Tascón GA, Umaña M, Bermúdez WF, Bautista-Rincón DF, Valencia JD, Madriñán HJ, Hernandez G, Bruhn A, Arango-Dávila C, De Backer D. Can venous-to-arterial carbon dioxide differences reflect microcirculatory alterations in patients with septic shock? Intensive Care Med. 2016 Feb;42(2):211-21. doi: 10.1007/s00134-015-4133-2. Epub 2015 Nov 17.|Hernández G, Tapia P, Alegría L, Soto D, Luengo C, Gomez J, Jarufe N, Achurra P, Rebolledo R, Bruhn A, Castro R, Kattan E, Ospina-Tascón G, Bakker J. Effects of dexmedetomidine and esmolol on systemic hemodynamics and exogenous lactate clearance in early experimental septic shock. Crit Care. 2016 Aug 2;20(1):234. doi: 10.1186/s13054-016-1419-x.|Malbrain ML, Marik PE, Witters I, Cordemans C, Kirkpatrick AW, Roberts DJ, Van Regenmortel N. Fluid overload, de-resuscitation, and outcomes in critically ill or injured patients: a systematic review with suggestions for clinical practice. Anaesthesiol Intensive Ther. 2014 Nov-Dec;46(5):361-80. doi: 10.5603/AIT.2014.0060. Review.|Hernandez G, Luengo C, Bruhn A, Kattan E, Friedman G, Ospina-Tascon GA, Fuentealba A, Castro R, Regueira T, Romero C, Ince C, Bakker J. When to stop septic shock resuscitation: clues from a dynamic perfusion monitoring. Ann Intensive Care. 2014 Oct 11;4:30. doi: 10.1186/s13613-014-0030-z. eCollection 2014.|Marik PE. Iatrogenic salt water drowning and the hazards of a high central venous pressure. Ann Intensive Care. 2014 Jun 21;4:21. doi: 10.1186/s13613-014-0021-0. eCollection 2014. Review.|Gu WJ, Zhang Z, Bakker J. Early lactate clearance-guided therapy in patients with sepsis: a meta-analysis with trial sequential analysis of randomized controlled trials. Intensive Care Med. 2015 Oct;41(10):1862-3. doi: 10.1007/s00134-015-3955-2. Epub 2015 Jul 8.|Jansen TC, van Bommel J, Schoonderbeek FJ, Sleeswijk Visser SJ, van der Klooster JM, Lima AP, Willemsen SP, Bakker J; LACTATE study group. Early lactate-guided therapy in intensive care unit patients: a multicenter, open-label, randomized controlled trial. Am J Respir Crit Care Med. 2010 Sep 15;182(6):752-61. doi: 10.1164/rccm.200912-1918OC. Epub 2010 May 12.|Jones AE, Shapiro NI, Trzeciak S, Arnold RC, Claremont HA, Kline JA; Emergency Medicine Shock Research Network (EMShockNet) Investigators. Lactate clearance vs central venous oxygen saturation as goals of early sepsis therapy: a randomized clinical trial. JAMA. 2010 Feb 24;303(8):739-46. doi: 10.1001/jama.2010.158.|Puskarich MA, Trzeciak S, Shapiro NI, Albers AB, Heffner AC, Kline JA, Jones AE. Whole blood lactate kinetics in patients undergoing quantitative resuscitation for severe sepsis and septic shock. Chest. 2013 Jun;143(6):1548-1553. doi: 10.1378/chest.12-0878.|Bakker J, de Backer D, Hernandez G. Lactate-guided resuscitation saves lives: we are not sure. Intensive Care Med. 2016 Mar;42(3):472-474. doi: 10.1007/s00134-016-4220-z. Epub 2016 Feb 1.|Vallée F, Vallet B, Mathe O, Parraguette J, Mari A, Silva S, Samii K, Fourcade O, Genestal M. Central venous-to-arterial carbon dioxide difference: an additional target for goal-directed therapy in septic shock? Intensive Care Med. 2008 Dec;34(12):2218-25. doi: 10.1007/s00134-008-1199-0. Epub 2008 Jul 8.|Lima A, Bakker J. Clinical assessment of peripheral circulation. Curr Opin Crit Care. 2015 Jun;21(3):226-31. doi: 10.1097/MCC.0000000000000194. Review.|van Genderen ME, Engels N, van der Valk RJ, Lima A, Klijn E, Bakker J, van Bommel J. Early peripheral perfusion-guided fluid therapy in patients with septic shock. Am J Respir Crit Care Med. 2015 Feb 15;191(4):477-80. doi: 10.1164/rccm.201408-1575LE.|Hernández G, Teboul JL. Is the macrocirculation really dissociated from the microcirculation in septic shock? Intensive Care Med. 2016 Oct;42(10):1621-1624. doi: 10.1007/s00134-016-4416-2. Epub 2016 Jun 11.|Brunauer A, Koköfer A, Bataar O, Gradwohl-Matis I, Dankl D, Bakker J, Dünser MW. Changes in peripheral perfusion relate to visceral organ perfusion in early septic shock: A pilot study. J Crit Care. 2016 Oct;35:105-9. doi: 10.1016/j.jcrc.2016.05.007. Epub 2016 May 12.|Hernandez G, Bruhn A, Ince C. Microcirculation in sepsis: new perspectives. Curr Vasc Pharmacol. 2013 Mar 1;11(2):161-9. Review.|Vellinga NA, Boerma EC, Koopmans M, Donati A, Dubin A, Shapiro NI, Pearse RM, Machado FR, Fries M, Akarsu-Ayazoglu T, Pranskunas A, Hollenberg S, Balestra G, van Iterson M, van der Voort PH, Sadaka F, Minto G, Aypar U, Hurtado FJ, Martinelli G, Payen D, van Haren F, Holley A, Pattnaik R, Gomez H, Mehta RL, Rodriguez AH, Ruiz C, Canales HS, Duranteau J, Spronk PE, Jhanji S, Hubble S, Chierego M, Jung C, Martin D, Sorbara C, Tijssen JG, Bakker J, Ince C; microSOAP Study Group. International study on microcirculatory shock occurrence in acutely ill patients. Crit Care Med. 2015 Jan;43(1):48-56. doi: 10.1097/CCM.0000000000000553.|Ospina-Tascón GA, Hernández G, Cecconi M. Understanding the venous-arterial CO(2) to arterial-venous O(2) content difference ratio. Intensive Care Med. 2016 Nov;42(11):1801-1804. Epub 2016 Feb 12. Review.|Rimachi R, Bruzzi de Carvahlo F, Orellano-Jimenez C, Cotton F, Vincent JL, De Backer D. Lactate/pyruvate ratio as a marker of tissue hypoxia in circulatory and septic shock. Anaesth Intensive Care. 2012 May;40(3):427-32.|Singer M, Deutschman CS, Seymour CW, Shankar-Hari M, Annane D, Bauer M, Bellomo R, Bernard GR, Chiche JD, Coopersmith CM, Hotchkiss RS, Levy MM, Marshall JC, Martin GS, Opal SM, Rubenfeld GD, van der Poll T, Vincent JL, Angus DC. The Third International Consensus Definitions for Sepsis and Septic Shock (Sepsis-3). JAMA. 2016 Feb 23;315(8):801-10. doi: 10.1001/jama.2016.0287.|Monnet X, Teboul JL. Assessment of volume responsiveness during mechanical ventilation: recent advances. Crit Care. 2013 Mar 19;17(2):217. doi: 10.1186/cc12526. Review.|Vincent JL, Moreno R, Takala J, Willatts S, De Mendonça A, Bruining H, Reinhart CK, Suter PM, Thijs LG. The SOFA (Sepsis-related Organ Failure Assessment) score to describe organ dysfunction/failure. On behalf of the Working Group on Sepsis-Related Problems of the European Society of Intensive Care Medicine. Intensive Care Med. 1996 Jul;22(7):707-10.|Castro R, Regueira T, Aguirre ML, Llanos OP, Bruhn A, Bugedo G, Dougnac A, Castillo L, Andresen M, Hernández G. An evidence-based resuscitation algorithm applied from the emergency room to the ICU improves survival of severe septic shock. Minerva Anestesiol. 2008 Jun;74(6):223-31. Epub 2008 Mar 21.	Hyperlactatemia|Peripheral Perfusion|Septic Shock CRT guided resuscitation|Lactate guided resuscitation Parallel Assignment Treatment Randomized Other|Other All	Peripheral Perfusion Versus Lactate Targeted Fluid Resuscitation in Septic Shock	Interventional	Unknown status	N/A	2	46	shock, septic|hyperlactatemia|shock	NA	NA
NCT03762486	NA	NA	NA	NA	NA	NA	NA	NA	NA	NA	NA	14622666|10551571|20615859|24439637|12600800|9806695|26550304|25665520|18387854|25935320|22531569|27142864|24576720|25030646|22194125|25867874|24283391|15763419|25197104|22443026|26210558|21769308|22729304|22311059|14622708|22929602|24901753|19779370|9249122|24933788|21280458|21122849	Rakel B, Frantz R. Effectiveness of transcutaneous electrical nerve stimulation on postoperative pain with movement. J Pain. 2003 Oct;4(8):455-64.|Hamza MA, White PF, Ahmed HE, Ghoname EA. Effect of the frequency of transcutaneous electrical nerve stimulation on the postoperative opioid analgesic requirement and recovery profile. Anesthesiology. 1999 Nov;91(5):1232-8.|Dias M, Carneiro NM, Guerra LA, Velarde GC, de Souza PA, da Silva LL, de Abreu e Souza RR, Nolasco R, Olej B. Effects of electroacupuncture on local anaesthesia for inguinal hernia repair: a randomised placebo-controlled trial. Acupunct Med. 2010 Jun;28(2):65-70. doi: 10.1136/aim.2009.000570.|Bjerså K, Andersson T. High frequency TENS as a complement for pain relief in postoperative transition from epidural to general analgesia after pancreatic resection. Complement Ther Clin Pract. 2014 Feb;20(1):5-10. doi: 10.1016/j.ctcp.2013.11.004. Epub 2013 Nov 20.|Bjordal JM, Johnson MI, Ljunggreen AE. Transcutaneous electrical nerve stimulation (TENS) can reduce postoperative analgesic consumption. A meta-analysis with assessment of optimal treatment parameters for postoperative pain. Eur J Pain. 2003;7(2):181-8.|Chen L, Tang J, White PF, Sloninsky A, Wender RH, Naruse R, Kariger R. The effect of location of transcutaneous electrical nerve stimulation on postoperative opioid analgesic requirement: acupoint versus nonacupoint stimulation. Anesth Analg. 1998 Nov;87(5):1129-34.|Chen Y, Yang Y, Yao Y, Dai D, Qian B, Liu P. Does transcutaneous electric acupoint stimulation improve the quality of recovery after thyroidectomy? A prospective randomized controlled trial. Int J Clin Exp Med. 2015 Aug 15;8(8):13622-7. eCollection 2015.|da Silva MP, Liebano RE, Rodrigues VA, Abla LE, Ferreira LM. Transcutaneous electrical nerve stimulation for pain relief after liposuction: a randomized controlled trial. Aesthetic Plast Surg. 2015 Apr;39(2):262-9. doi: 10.1007/s00266-015-0451-6. Epub 2015 Feb 10.|DeSantana JM, Santana-Filho VJ, Guerra DR, Sluka KA, Gurgel RQ, da Silva WM Jr. Hypoalgesic effect of the transcutaneous electrical nerve stimulation following inguinal herniorrhaphy: a randomized, controlled trial. J Pain. 2008 Jul;9(7):623-9. doi: 10.1016/j.jpain.2008.01.337. Epub 2008 Apr 3.|Engen DJ, Carns PE, Allen MS, Bauer BA, Loehrer LL, Cha SS, Chartrand CM, Eggler EJ, Cutshall SM, Wahner-Roedler DL. Evaluating efficacy and feasibility of transcutaneous electrical nerve stimulation for postoperative pain after video-assisted thoracoscopic surgery: A randomized pilot trial. Complement Ther Clin Pract. 2016 May;23:141-8. doi: 10.1016/j.ctcp.2015.04.002. Epub 2015 Apr 20.|Lan F, Ma YH, Xue JX, Wang TL, Ma DQ. Transcutaneous electrical nerve stimulation on acupoints reduces fentanyl requirement for postoperative pain relief after total hip arthroplasty in elderly patients. Minerva Anestesiol. 2012 Aug;78(8):887-95. Epub 2012 Apr 24.|Feng X, Ye T, Wang Z, Chen X, Cong W, Chen Y, Chen P, Chen C, Shi B, Xie W. Transcutaneous acupoint electrical stimulation pain management after surgical abortion: A cohort study. Int J Surg. 2016 Jun;30:104-8. doi: 10.1016/j.ijsu.2016.04.042. Epub 2016 Apr 29.|Wang H, Xie Y, Zhang Q, Xu N, Zhong H, Dong H, Liu L, Jiang T, Wang Q, Xiong L. Transcutaneous electric acupoint stimulation reduces intra-operative remifentanil consumption and alleviates postoperative side-effects in patients undergoing sinusotomy: a prospective, randomized, placebo-controlled trial. Br J Anaesth. 2014 Jun;112(6):1075-82. doi: 10.1093/bja/aeu001. Epub 2014 Feb 26.|Hong SJ, Lee E. Effect of evidence-based postoperative pain guidelines via web for patients undergoing abdominal surgery in South Korea. Asian Nurs Res (Korean Soc Nurs Sci). 2014 Jun;8(2):135-42. doi: 10.1016/j.anr.2014.05.005. Epub 2014 May 21.|Kara B, Baskurt F, Acar S, Karadibak D, Ciftci L, Erbayraktar S, Gokmen AN. The effect of TENS on pain, function, depression, and analgesic consumption in the early postoperative period with spinal surgery patients. Turk Neurosurg. 2011;21(4):618-24. doi: 10.5137/1019-5149.JTN .4985-11.0.|Şenol Karataş S, Eti Z, Saraçoğlu KT, Göğüş FY. Does perioperative opioid infusion increase postoperative opioid requirement? Agri. 2015;27(1):47-53. doi: 10.5505/agri.2015.71676.|Kayman-Kose S, Arioz DT, Toktas H, Koken G, Kanat-Pektas M, Kose M, Yilmazer M. Transcutaneous electrical nerve stimulation (TENS) for pain control after vaginal delivery and cesarean section. J Matern Fetal Neonatal Med. 2014 Oct;27(15):1572-5. doi: 10.3109/14767058.2013.870549. Epub 2014 Jan 8.|Kehlet H. Procedure-specific postoperative pain management. Anesthesiol Clin North Am. 2005 Mar;23(1):203-10. Review.|Kerai S, Saxena KN, Taneja B, Sehrawat L. Role of transcutaneous electrical nerve stimulation in post-operative analgesia. Indian J Anaesth. 2014 Jul;58(4):388-93. doi: 10.4103/0019-5049.138966.|Francis RP, Johnson MI. The characteristics of acupuncture-like transcutaneous electrical nerve stimulation (acupuncture-like TENS): a literature review. Acupunct Electrother Res. 2011;36(3-4):231-58. Review.|Robleda G, Roche-Campo F, Sánchez V, Gich I, Baños JE. Postoperative Discomfort After Abdominal Surgery: An Observational Study. J Perianesth Nurs. 2015 Aug;30(4):272-9. doi: 10.1016/j.jopan.2014.06.005. Epub 2015 May 16.|Rosén HI, Bergh IH, Odén A, Mårtensson LB. Patients´ experiences of pain following day surgery - at 48 hours, seven days and three months. Open Nurs J. 2011;5:52-9. doi: 10.2174/1874434601105010052. Epub 2011 Jul 6.|Sbruzzi G, Silveira SA, Silva DV, Coronel CC, Plentz RD. Transcutaneous electrical nerve stimulation after thoracic surgery: systematic review and meta-analysis of 11 randomized trials. Rev Bras Cir Cardiovasc. 2012 Jan-Mar;27(1):75-87. Review. English, Portuguese.|Silva MB, de Melo PR, de Oliveira NM, Crema E, Fernandes LF. Analgesic effect of transcutaneous electrical nerve stimulation after laparoscopic cholecystectomy. Am J Phys Med Rehabil. 2012 Aug;91(8):652-7. doi: 10.1097/PHM.0b013e318246638f.|Sluka KA, Walsh D. Transcutaneous electrical nerve stimulation: basic science mechanisms and clinical effectiveness. J Pain. 2003 Apr;4(3):109-21. Review.|Gavronsky S, Koeniger-Donohue R, Steller J, Hawkins JW. Postoperative pain: acupuncture versus percutaneous electrical nerve stimulation. Pain Manag Nurs. 2012 Sep;13(3):150-6. doi: 10.1016/j.pmn.2009.08.001. Epub 2010 Jan 6.|Tokuda M, Tabira K, Masuda T, Nishiwada T, Shomoto K. Effect of modulated-frequency and modulated-intensity transcutaneous electrical nerve stimulation after abdominal surgery: a randomized controlled trial. Clin J Pain. 2014 Jul;30(7):565-70. doi: 10.1097/AJP.0b013e31829ea151.|Unterrainer AF, Friedrich C, Krenn MH, Piotrowski WP, Golaszewski SM, Hitzl W. Postoperative and preincisional electrical nerve stimulation TENS reduce postoperative opioid requirement after major spinal surgery. J Neurosurg Anesthesiol. 2010 Jan;22(1):1-5. doi: 10.1097/ANA.0b013e3181b7fef5.|Wang B, Tang J, White PF, Naruse R, Sloninsky A, Kariger R, Gold J, Wender RH. Effect of the intensity of transcutaneous acupoint electrical stimulation on the postoperative analgesic requirement. Anesth Analg. 1997 Aug;85(2):406-13.|Ward CW. Procedure-specific postoperative pain management. Medsurg Nurs. 2014 Mar-Apr;23(2):107-10.|Yeh ML, Chung YC, Chen KM, Tsou MY, Chen HH. Acupoint electrical stimulation reduces acute postoperative pain in surgical patients with patient-controlled analgesia: a randomized controlled study. Altern Ther Health Med. 2010 Nov-Dec;16(6):10-8.|Yeh ML, Chung YC, Chen KM, Chen HH. Pain reduction of acupoint electrical stimulation for patients with spinal surgery: a placebo-controlled study. Int J Nurs Stud. 2011 Jun;48(6):703-9. doi: 10.1016/j.ijnurstu.2010.10.009. Epub 2010 Nov 30.	Transcutaneous Electric Nerve Stimulation TENS|TAES NA NA NA Other|Other All	The Pain Intensity of the Patients Who Had Undergone Abdominal Surgery With a Midline Incision	Interventional	Completed	N/A	3	48	pain	NA	NA
NCT03762603	NA	NA	NA	NA	NA	NA	NA	NA	NA	NA	NA	15995115|19546411|20694537|27239383|27689789	Kurtz S, Mowat F, Ong K, Chan N, Lau E, Halpern M. Prevalence of primary and revision total hip and knee arthroplasty in the United States from 1990 through 2002. J Bone Joint Surg Am. 2005 Jul;87(7):1487-97.|Losina E, Walensky RP, Kessler CL, Emrani PS, Reichmann WM, Wright EA, Holt HL, Solomon DH, Yelin E, Paltiel AD, Katz JN. Cost-effectiveness of total knee arthroplasty in the United States: patient risk and hospital volume. Arch Intern Med. 2009 Jun 22;169(12):1113-21; discussion 1121-2. doi: 10.1001/archinternmed.2009.136. Review.|Healy WL, Rana AJ, Iorio R. Hospital economics of primary total knee arthroplasty at a teaching hospital. Clin Orthop Relat Res. 2011 Jan;469(1):87-94. doi: 10.1007/s11999-010-1486-2.|Schwarzkopf R, Ho J, Quinn JR, Snir N, Mukamel D. Factors Influencing Discharge Destination After Total Knee Arthroplasty: A Database Analysis. Geriatr Orthop Surg Rehabil. 2016 Jun;7(2):95-9. doi: 10.1177/2151458516645635. Epub 2016 Apr 26.|Goto K, Morishita T, Kamada S, Saita K, Fukuda H, Shiota E, Sankai Y, Inoue T. Feasibility of rehabilitation using the single-joint hybrid assistive limb to facilitate early recovery following total knee arthroplasty: A pilot study. Assist Technol. 2017 Winter;29(4):197-201. doi: 10.1080/10400435.2016.1219883. Epub 2016 Aug 10.	Primary Knee Replacement Surgery Robotic exoskeleton device NA NA NA Device All	NA	NA	NA	NA	NA	NA	NA	NA	NA
NCT03763058	7876166	4300867	Mean Difference (Final Values)	-4.15	Standard Deviation	5.1			95	0.001	Sign test	22001666|19250995|10412281|23876282|17659990	Guétin S, Giniès P, Siou DK, Picot MC, Pommié C, Guldner E, Gosp AM, Ostyn K, Coudeyre E, Touchon J. The effects of music intervention in the management of chronic pain: a single-blind, randomized, controlled trial. Clin J Pain. 2012 May;28(4):329-37. doi: 10.1097/AJP.0b013e31822be973.|Guetin S, Portet F, Picot MC, Defez C, Pose C, Blayac JP, Touchon J. [Impact of music therapy on anxiety and depression for patients with Alzheimer's disease and on the burden felt by the main caregiver (feasibility study)]. Encephale. 2009 Feb;35(1):57-65. doi: 10.1016/j.encep.2007.10.009. Epub 2008 Feb 20. French.|Meister M, Einsle R, Brunner J, Rhyner K. [Psychofonia--a neurophysiologic music therapy in migraine]. Praxis (Bern 1994). 1999 May 20;88(21):946-9. German.|Koenig J, Oelkers-Ax R, Kaess M, Parzer P, Lenzen C, Hillecke TK, Resch F. Specific music therapy techniques in the treatment of primary headache disorders in adolescents: a randomized attention-placebo-controlled trial. J Pain. 2013 Oct;14(10):1196-207. doi: 10.1016/j.jpain.2013.05.006. Epub 2013 Jul 19.|Oelkers-Ax R, Leins A, Parzer P, Hillecke T, Bolay HV, Fischer J, Bender S, Hermanns U, Resch F. Butterbur root extract and music therapy in the prevention of childhood migraine: an explorative study. Eur J Pain. 2008 Apr;12(3):301-13. Epub 2007 Jul 30.	Migraine Headache Music Therapy NA NA NA Other All	NA	NA	NA	NA	NA	NA	migraine disorders|headache	NA	Reduction on Anxiety and Depression
NCT03763058	7876167	4300868	Mean Difference (Final Values)	-3.65	Standard Deviation	4.59			95	0.001	Sign test	22001666|19250995|10412281|23876282|17659990	Guétin S, Giniès P, Siou DK, Picot MC, Pommié C, Guldner E, Gosp AM, Ostyn K, Coudeyre E, Touchon J. The effects of music intervention in the management of chronic pain: a single-blind, randomized, controlled trial. Clin J Pain. 2012 May;28(4):329-37. doi: 10.1097/AJP.0b013e31822be973.|Guetin S, Portet F, Picot MC, Defez C, Pose C, Blayac JP, Touchon J. [Impact of music therapy on anxiety and depression for patients with Alzheimer's disease and on the burden felt by the main caregiver (feasibility study)]. Encephale. 2009 Feb;35(1):57-65. doi: 10.1016/j.encep.2007.10.009. Epub 2008 Feb 20. French.|Meister M, Einsle R, Brunner J, Rhyner K. [Psychofonia--a neurophysiologic music therapy in migraine]. Praxis (Bern 1994). 1999 May 20;88(21):946-9. German.|Koenig J, Oelkers-Ax R, Kaess M, Parzer P, Lenzen C, Hillecke TK, Resch F. Specific music therapy techniques in the treatment of primary headache disorders in adolescents: a randomized attention-placebo-controlled trial. J Pain. 2013 Oct;14(10):1196-207. doi: 10.1016/j.jpain.2013.05.006. Epub 2013 Jul 19.|Oelkers-Ax R, Leins A, Parzer P, Hillecke T, Bolay HV, Fischer J, Bender S, Hermanns U, Resch F. Butterbur root extract and music therapy in the prevention of childhood migraine: an explorative study. Eur J Pain. 2008 Apr;12(3):301-13. Epub 2007 Jul 30.	Migraine Headache Music Therapy NA NA NA Other All	NA	NA	NA	NA	NA	NA	migraine disorders|headache	NA	Impact of Migraines on Everyday Level of Functioning
NCT03763058	7876168	4300869	Mean Difference (Final Values)	-1.2	Standard Deviation	2.71			95	0.045	Sign test	22001666|19250995|10412281|23876282|17659990	Guétin S, Giniès P, Siou DK, Picot MC, Pommié C, Guldner E, Gosp AM, Ostyn K, Coudeyre E, Touchon J. The effects of music intervention in the management of chronic pain: a single-blind, randomized, controlled trial. Clin J Pain. 2012 May;28(4):329-37. doi: 10.1097/AJP.0b013e31822be973.|Guetin S, Portet F, Picot MC, Defez C, Pose C, Blayac JP, Touchon J. [Impact of music therapy on anxiety and depression for patients with Alzheimer's disease and on the burden felt by the main caregiver (feasibility study)]. Encephale. 2009 Feb;35(1):57-65. doi: 10.1016/j.encep.2007.10.009. Epub 2008 Feb 20. French.|Meister M, Einsle R, Brunner J, Rhyner K. [Psychofonia--a neurophysiologic music therapy in migraine]. Praxis (Bern 1994). 1999 May 20;88(21):946-9. German.|Koenig J, Oelkers-Ax R, Kaess M, Parzer P, Lenzen C, Hillecke TK, Resch F. Specific music therapy techniques in the treatment of primary headache disorders in adolescents: a randomized attention-placebo-controlled trial. J Pain. 2013 Oct;14(10):1196-207. doi: 10.1016/j.jpain.2013.05.006. Epub 2013 Jul 19.|Oelkers-Ax R, Leins A, Parzer P, Hillecke T, Bolay HV, Fischer J, Bender S, Hermanns U, Resch F. Butterbur root extract and music therapy in the prevention of childhood migraine: an explorative study. Eur J Pain. 2008 Apr;12(3):301-13. Epub 2007 Jul 30.	Migraine Headache Music Therapy NA NA NA Other All	NA	NA	NA	NA	NA	NA	migraine disorders|headache	NA	Number of Migraine Episodes With Severe Intensity
NCT03763058	7876169	4300870	Mean Difference (Final Values)	-5.45	Standard Deviation	15.52			95	0.002	Sign test	22001666|19250995|10412281|23876282|17659990	Guétin S, Giniès P, Siou DK, Picot MC, Pommié C, Guldner E, Gosp AM, Ostyn K, Coudeyre E, Touchon J. The effects of music intervention in the management of chronic pain: a single-blind, randomized, controlled trial. Clin J Pain. 2012 May;28(4):329-37. doi: 10.1097/AJP.0b013e31822be973.|Guetin S, Portet F, Picot MC, Defez C, Pose C, Blayac JP, Touchon J. [Impact of music therapy on anxiety and depression for patients with Alzheimer's disease and on the burden felt by the main caregiver (feasibility study)]. Encephale. 2009 Feb;35(1):57-65. doi: 10.1016/j.encep.2007.10.009. Epub 2008 Feb 20. French.|Meister M, Einsle R, Brunner J, Rhyner K. [Psychofonia--a neurophysiologic music therapy in migraine]. Praxis (Bern 1994). 1999 May 20;88(21):946-9. German.|Koenig J, Oelkers-Ax R, Kaess M, Parzer P, Lenzen C, Hillecke TK, Resch F. Specific music therapy techniques in the treatment of primary headache disorders in adolescents: a randomized attention-placebo-controlled trial. J Pain. 2013 Oct;14(10):1196-207. doi: 10.1016/j.jpain.2013.05.006. Epub 2013 Jul 19.|Oelkers-Ax R, Leins A, Parzer P, Hillecke T, Bolay HV, Fischer J, Bender S, Hermanns U, Resch F. Butterbur root extract and music therapy in the prevention of childhood migraine: an explorative study. Eur J Pain. 2008 Apr;12(3):301-13. Epub 2007 Jul 30.	Migraine Headache Music Therapy NA NA NA Other All	NA	NA	NA	NA	NA	NA	migraine disorders|headache	NA	Duration of Migraine Attacks (Hours)
NCT03763058	7876170	4300871	Mean Difference (Final Values)	-2.8	Standard Deviation	4.19			95	0.012	Sign test	22001666|19250995|10412281|23876282|17659990	Guétin S, Giniès P, Siou DK, Picot MC, Pommié C, Guldner E, Gosp AM, Ostyn K, Coudeyre E, Touchon J. The effects of music intervention in the management of chronic pain: a single-blind, randomized, controlled trial. Clin J Pain. 2012 May;28(4):329-37. doi: 10.1097/AJP.0b013e31822be973.|Guetin S, Portet F, Picot MC, Defez C, Pose C, Blayac JP, Touchon J. [Impact of music therapy on anxiety and depression for patients with Alzheimer's disease and on the burden felt by the main caregiver (feasibility study)]. Encephale. 2009 Feb;35(1):57-65. doi: 10.1016/j.encep.2007.10.009. Epub 2008 Feb 20. French.|Meister M, Einsle R, Brunner J, Rhyner K. [Psychofonia--a neurophysiologic music therapy in migraine]. Praxis (Bern 1994). 1999 May 20;88(21):946-9. German.|Koenig J, Oelkers-Ax R, Kaess M, Parzer P, Lenzen C, Hillecke TK, Resch F. Specific music therapy techniques in the treatment of primary headache disorders in adolescents: a randomized attention-placebo-controlled trial. J Pain. 2013 Oct;14(10):1196-207. doi: 10.1016/j.jpain.2013.05.006. Epub 2013 Jul 19.|Oelkers-Ax R, Leins A, Parzer P, Hillecke T, Bolay HV, Fischer J, Bender S, Hermanns U, Resch F. Butterbur root extract and music therapy in the prevention of childhood migraine: an explorative study. Eur J Pain. 2008 Apr;12(3):301-13. Epub 2007 Jul 30.	Migraine Headache Music Therapy NA NA NA Other All	NA	NA	NA	NA	NA	NA	migraine disorders|headache	NA	Frequency of Migraine Attacks (Number of Days Per Month)
NCT03763552	NA	NA	NA	NA	NA	NA	NA	NA	NA	NA	NA	25290275|23101536	del Piñal F, Tandioy-Delgado F. (Dry) arthroscopic partial wrist arthrodesis: tips and tricks. Handchir Mikrochir Plast Chir. 2014 Oct;46(5):300-6. doi: 10.1055/s-0034-1387707. Epub 2014 Oct 7. Review.|del Piñal F, Klausmeyer M, Thams C, Moraleda E, Galindo C. Early experience with (dry) arthroscopic 4-corner arthrodesis: from a 4-hour operation to a tourniquet time. J Hand Surg Am. 2012 Nov;37(11):2389-99. doi: 10.1016/j.jhsa.2012.08.026.	Dislocation of Midcarpal Joint arthroscopic wrist arthrodesis NA NA NA Other All	NA	NA	NA	NA	NA	NA	joint dislocations	NA	NA
NCT03763630	NA	NA	NA	NA	NA	NA	NA	NA	NA	NA	NA	26073754	Zolkipli Z, Roberts G, Cornelius V, Clayton B, Pearson S, Michaelis L, Djukanovic R, Kurukulaaratchy R, Arshad SH. Randomized controlled trial of primary prevention of atopy using house dust mite allergen oral immunotherapy in early childhood. J Allergy Clin Immunol. 2015 Dec;136(6):1541-1547.e11. doi: 10.1016/j.jaci.2015.04.045. Epub 2015 Jun 12.	Allergy and Immunology|Asthma|Immunotherapy House dust-mite SLIT|Normal saline Parallel Assignment Prevention Randomized Drug|Drug All	MAPS & ITEC Cohorts: 6-8 Years Follow-up	Interventional	Unknown status	Phase 2	3	270	asthma	NA	NA
NCT03764020	NA	NA	NA	NA	NA	NA	NA	NA	NA	NA	NA	27450357|22245066	Pandi-Perumal SR, BaHammam AS, Ojike NI, Akinseye OA, Kendzerska T, Buttoo K, Dhandapany PS, Brown GM, Cardinali DP. Melatonin and Human Cardiovascular Disease. J Cardiovasc Pharmacol Ther. 2017 Mar;22(2):122-132. doi: 10.1177/1074248416660622. Epub 2016 Jul 27.|Dominguez-Rodriguez A, Abreu-Gonzalez P, Reiter RJ. Melatonin and cardiovascular disease: myth or reality? Rev Esp Cardiol (Engl Ed). 2012 Mar;65(3):215-8. doi: 10.1016/j.recesp.2011.10.009. Epub 2012 Jan 13. English, Spanish.	Elevated Blood Pressure Placebo oral capsule/placebo comparator|Melatonin/experimental Parallel Assignment Treatment Randomized Drug|Drug All	Trial of Oral Melatonin in Elevated Blood Pressure	Interventional	Not yet recruiting	Phase 3	2	320	hypertension	melatonin	NA
NCT03764189	NA	NA	NA	NA	NA	NA	NA	NA	NA	NA	NA	24326198	Kau CH, Kantarci A, Shaughnessy T, Vachiramon A, Santiwong P, de la Fuente A, Skrenes D, Ma D, Brawn P. Photobiomodulation accelerates orthodontic alignment in the early phase of treatment. Prog Orthod. 2013 Sep 19;14:30. doi: 10.1186/2196-1042-14-30.	Class II Division 1 Malocclusion microosteoperforation Parallel Assignment Treatment Randomized Procedure Female	Evaluation of Micro-osteoperforation on Rate of Maxillary En-masse Retraction	Interventional	Unknown status	N/A	2	13	malocclusion	NA	NA
NCT03764215	NA	NA	NA	NA	NA	NA	NA	NA	NA	NA	NA	27434297	Pagan F, Hebron M, Valadez EH, Torres-Yaghi Y, Huang X, Mills RR, Wilmarth BM, Howard H, Dunn C, Carlson A, Lawler A, Rogers SL, Falconer RA, Ahn J, Li Z, Moussa C. Nilotinib Effects in Parkinson's disease and Dementia with Lewy bodies. J Parkinsons Dis. 2016 Jul 11;6(3):503-17. doi: 10.3233/JPD-160867.	Huntington Disease Nilotinib 150 MG NA NA NA Drug All	NA	NA	NA	NA	NA	NA	huntington disease	NA	NA
NCT03764306	NA	NA	NA	NA	NA	NA	NA	NA	NA	NA	NA	20142180|20222019|22454248|10942686|21307169	Cremonesi A, Gieowarsingh S, Spagnolo B, Manetti R, Liso A, Furgieri A, Barattoni MC, Ghetti L, Tavazzi L, Castriota F. Safety, efficacy and long-term durability of endovascular therapy for carotid artery disease: the tailored-Carotid Artery Stenting Experience of a single high-volume centre (tailored-CASE Registry). EuroIntervention. 2009 Nov;5(5):589-98.|Ansel GM, Hopkins LN, Jaff MR, Rubino P, Bacharach JM, Scheinert D, Myla S, Das T, Cremonesi A; Investigators for the ARMOUR Pivotal Trial. Safety and effectiveness of the INVATEC MO.MA proximal cerebral protection device during carotid artery stenting: results from the ARMOUR pivotal trial. Catheter Cardiovasc Interv. 2010 Jul 1;76(1):1-8. doi: 10.1002/ccd.22439.|Bersin RM, Stabile E, Ansel GM, Clair DG, Cremonesi A, Hopkins LN, Nikas D, Reimers B, Sievert H, Rubino P. A meta-analysis of proximal occlusion device outcomes in carotid artery stenting. Catheter Cardiovasc Interv. 2012 Dec 1;80(7):1072-8. doi: 10.1002/ccd.24433. Epub 2012 Jul 23.|Gao MY, Sillesen HH, Lorentzen JE, Schroeder TV. Eversion carotid endarterectomy generates fewer microemboli than standard carotid endarterectomy. Eur J Vasc Endovasc Surg. 2000 Aug;20(2):153-7.|Silver FL, Mackey A, Clark WM, Brooks W, Timaran CH, Chiu D, Goldstein LB, Meschia JF, Ferguson RD, Moore WS, Howard G, Brott TG; CREST Investigators. Safety of stenting and endarterectomy by symptomatic status in the Carotid Revascularization Endarterectomy Versus Stenting Trial (CREST). Stroke. 2011 Mar;42(3):675-80. doi: 10.1161/STROKEAHA.110.610212. Epub 2011 Feb 9.	Carotid Artery Stenosis|Carotid Atherosclerosis|Stroke, Ischemic Carotid Artery Stenting|Endarterectomy carotid artery Parallel Assignment Treatment Randomized Procedure|Procedure All	New Ischemic Cerebral Lesions After Endarterectomy vs. Stenting for the Treatment of Symptomatic Carotid Stenosis	Interventional	Terminated	N/A	2	31	carotid artery diseases|carotid stenosis|constriction, pathologic|ischemia|atherosclerosis	NA	NA
NCT03764410	NA	NA	NA	NA	NA	NA	NA	NA	NA	NA	NA	26545069|25255331|27068410	Simpson TC, Weldon JC, Worthington HV, Needleman I, Wild SH, Moles DR, Stevenson B, Furness S, Iheozor-Ejiofor Z. Treatment of periodontal disease for glycaemic control in people with diabetes mellitus. Cochrane Database Syst Rev. 2015 Nov 6;(11):CD004714. doi: 10.1002/14651858.CD004714.pub3. Review.|Wang X, Han X, Guo X, Luo X, Wang D. The effect of periodontal treatment on hemoglobin a1c levels of diabetic patients: a systematic review and meta-analysis. PLoS One. 2014 Sep 25;9(9):e108412. doi: 10.1371/journal.pone.0108412. eCollection 2014. Review.|Pranckeviciene A, Siudikiene J, Ostrauskas R, Machiulskiene V. Long-term effect of periodontal surgery on oral health and metabolic control of diabetics. Clin Oral Investig. 2017 Apr;21(3):735-743. doi: 10.1007/s00784-016-1819-y. Epub 2016 Apr 11.	Diabetes Mellitus, Type 2|Periodontal Diseases Non-surgical periodontal treatment NA NA NA Procedure All	Evaluation of Non - Surgical Periodontal Therapy in Diabetic Patients.	Interventional	Completed	N/A	2	120	diabetes mellitus|diabetes mellitus, type 2|periodontal diseases	NA	NA
NCT03764527	NA	NA	NA	NA	NA	NA	NA	NA	NA	NA	NA	16163624|17550470|17467344	Mårtensson A, Strömberg J, Sisowath C, Msellem MI, Gil JP, Montgomery SM, Olliaro P, Ali AS, Björkman A. Efficacy of artesunate plus amodiaquine versus that of artemether-lumefantrine for the treatment of uncomplicated childhood Plasmodium falciparum malaria in Zanzibar, Tanzania. Clin Infect Dis. 2005 Oct 15;41(8):1079-86. Epub 2005 Sep 13.|Sisowath C, Ferreira PE, Bustamante LY, Dahlström S, Mårtensson A, Björkman A, Krishna S, Gil JP. The role of pfmdr1 in Plasmodium falciparum tolerance to artemether-lumefantrine in Africa. Trop Med Int Health. 2007 Jun;12(6):736-42.|Holmgren G, Hamrin J, Svärd J, Mårtensson A, Gil JP, Björkman A. Selection of pfmdr1 mutations after amodiaquine monotherapy and amodiaquine plus artemisinin combination therapy in East Africa. Infect Genet Evol. 2007 Sep;7(5):562-9. Epub 2007 Mar 31.	Plasmodium Falciparum Malaria Artemether-lumefantrine|Coadministered Artesunate plus Amodiaquine Parallel Assignment Treatment Randomized Drug|Drug All	Tolerability and Efficacy of Artemether-Lumefantrine Versus Artesunate + Amodiaquine in Zanzibar	Interventional	Completed	Phase 4	2	408	malaria|malaria, falciparum	lumefantrine|artesunate|artemether|artemether, lumefantrine drug combination|amodiaquine	NA
NCT03764592	NA	NA	NA	NA	NA	NA	NA	NA	NA	NA	NA	26516000|27979714|21403098|27544747	Nademanee K, Raju H, de Noronha SV, Papadakis M, Robinson L, Rothery S, Makita N, Kowase S, Boonmee N, Vitayakritsirikul V, Ratanarapee S, Sharma S, van der Wal AC, Christiansen M, Tan HL, Wilde AA, Nogami A, Sheppard MN, Veerakul G, Behr ER. Fibrosis, Connexin-43, and Conduction Abnormalities in the Brugada Syndrome. J Am Coll Cardiol. 2015 Nov 3;66(18):1976-1986. doi: 10.1016/j.jacc.2015.08.862.|Nademanee K, Hocini M, Haïssaguerre M. Epicardial substrate ablation for Brugada syndrome. Heart Rhythm. 2017 Mar;14(3):457-461. doi: 10.1016/j.hrthm.2016.12.001. Epub 2016 Dec 12. Review.|Nademanee K, Veerakul G, Chandanamattha P, Chaothawee L, Ariyachaipanich A, Jirasirirojanakorn K, Likittanasombat K, Bhuripanyo K, Ngarmukos T. Prevention of ventricular fibrillation episodes in Brugada syndrome by catheter ablation over the anterior right ventricular outflow tract epicardium. Circulation. 2011 Mar 29;123(12):1270-9. doi: 10.1161/CIRCULATIONAHA.110.972612. Epub 2011 Mar 14.|Veerakul G, Nademanee K. Will we be able to cure brugada syndrome? Heart Rhythm. 2016 Nov;13(11):2159-2160. doi: 10.1016/j.hrthm.2016.08.025. Epub 2016 Aug 17.	Brugada Syndrome|Early Repolarization Syndrome radiofrequency ablation NA NA NA Other All	NA	NA	NA	NA	NA	NA	brugada syndrome|syndrome	NA	NA
NCT03764826	NA	NA	NA	NA	NA	NA	NA	NA	NA	NA	NA	25274374|29655489	Tunkel DE, Bauer CA, Sun GH, Rosenfeld RM, Chandrasekhar SS, Cunningham ER Jr, Archer SM, Blakley BW, Carter JM, Granieri EC, Henry JA, Hollingsworth D, Khan FA, Mitchell S, Monfared A, Newman CW, Omole FS, Phillips CD, Robinson SK, Taw MB, Tyler RS, Waguespack R, Whamond EJ. Clinical practice guideline: tinnitus executive summary. Otolaryngol Head Neck Surg. 2014 Oct;151(4):533-41. doi: 10.1177/0194599814547475.|Liu C, Lv H, Jiang T, Xie J, He L, Wang G, Liu J, Wang Z, Gong S. The Cochleural Alternating Acoustic Beam Therapy (CAABT): A pre-clinical trial. Am J Otolaryngol. 2018 Jul - Aug;39(4):401-409. doi: 10.1016/j.amjoto.2018.04.002. Epub 2018 Apr 3.	Tinnitus CAABT|TMT Parallel Assignment Treatment Randomized Device|Device All	Study on the Effect of Sound Therapy on Chronic Primary Tinnitus	Interventional	Unknown status	N/A	2	100	tinnitus	NA	NA
NCT03764852	NA	NA	NA	NA	NA	NA	NA	NA	NA	NA	NA	23721700|17370026	Cuvelier G. [The ambulatory surgery, source of publications]. Prog Urol. 2013 Jun;23(7):427-9. doi: 10.1016/j.purol.2013.02.007. Epub 2013 Mar 26. French.|Flam F. Sedation and local anaesthesia for vaginal pelvic floor repair of genital prolapse using mesh. Int Urogynecol J Pelvic Floor Dysfunct. 2007 Dec;18(12):1471-5. Epub 2007 Mar 17.	Pelvic Organ Prolapse outpatient laparoscopic|outpatient laparoscopic NA NA NA Procedure|Procedure Female	NA	NA	NA	NA	NA	NA	pelvic organ prolapse|prolapse	NA	NA
NCT03765372	NA	NA	NA	NA	NA	NA	NA	NA	NA	NA	NA	28796275|28444280|25799524|22387082	Anetsberger A, Blobner M, Haller B, Schmid S, Umgelter K, Hager T, Langgartner C, Kochs EF, Laugwitz KL, Jungwirth B, Bernlochner I. Immature platelets as a novel biomarker for adverse cardiovascular events in patients after non-cardiac surgery. Thromb Haemost. 2017 Oct 5;117(10):1887-1895. doi: 10.1160/TH16-10-0804. Epub 2017 Aug 10.|Writing Committee for the VISION Study Investigators, Devereaux PJ, Biccard BM, Sigamani A, Xavier D, Chan MTV, Srinathan SK, Walsh M, Abraham V, Pearse R, Wang CY, Sessler DI, Kurz A, Szczeklik W, Berwanger O, Villar JC, Malaga G, Garg AX, Chow CK, Ackland G, Patel A, Borges FK, Belley-Cote EP, Duceppe E, Spence J, Tandon V, Williams C, Sapsford RJ, Polanczyk CA, Tiboni M, Alonso-Coello P, Faruqui A, Heels-Ansdell D, Lamy A, Whitlock R, LeManach Y, Roshanov PS, McGillion M, Kavsak P, McQueen MJ, Thabane L, Rodseth RN, Buse GAL, Bhandari M, Garutti I, Jacka MJ, Schünemann HJ, Cortes OL, Coriat P, Dvirnik N, Botto F, Pettit S, Jaffe AS, Guyatt GH. Association of Postoperative High-Sensitivity Troponin Levels With Myocardial Injury and 30-Day Mortality Among Patients Undergoing Noncardiac Surgery. JAMA. 2017 Apr 25;317(16):1642-1651. doi: 10.1001/jama.2017.4360.|Ma J, Xin Q, Wang X, Gao M, Wang Y, Liu J. Prediction of perioperative cardiac events through preoperative NT-pro-BNP and cTnI after emergent non-cardiac surgery in elderly patients. PLoS One. 2015 Mar 23;10(3):e0121306. doi: 10.1371/journal.pone.0121306. eCollection 2015.|Vetrugno L, Costa MG, Pompei L, Chiarandini P, Drigo D, Bassi F, Gonano N, Muzzi R, Della Rocca G. Prognostic power of pre- and postoperative B-type natriuretic peptide levels in patients undergoing abdominal aortic surgery. J Cardiothorac Vasc Anesth. 2012 Aug;26(4):637-42. doi: 10.1053/j.jvca.2012.01.018. Epub 2012 Mar 2.	Perioperative/Postoperative Complications NA NA NA NA NA All	NA	NA	NA	NA	NA	NA	postoperative complications	NA	NA
NCT03765411	NA	NA	NA	NA	NA	NA	NA	NA	NA	NA	NA	22994865|2564119|19050901|12495308|17899275|10733113|16086219|20011205|15997446|23395398|26130943|19290486|22434245|23292566|18197453|29067426|3558716|9431328|24949676|21656509|26362693|28347491|28515452|23564216|25894448|20607559|27505113|24986017|25617077|20589436|23996335|26783029|20552367|28890409	Guiding principles for the care of older adults with multimorbidity: an approach for clinicians. Guiding principles for the care of older adults with multimorbidity: an approach for clinicians: American Geriatrics Society Expert Panel on the Care of Older Adults with Multimorbidity. J Am Geriatr Soc. 2012 Oct;60(10):E1-E25. doi: 10.1111/j.1532-5415.2012.04188.x. Epub 2012 Sep 19.|Fielding LP, Phillips RK, Hittinger R. Factors influencing mortality after curative resection for large bowel cancer in elderly patients. Lancet. 1989 Mar 18;1(8638):595-7.|Tan KY, Kawamura Y, Mizokami K, Sasaki J, Tsujinaka S, Maeda T, Konishi F. Colorectal surgery in octogenarian patients--outcomes and predictors of morbidity. Int J Colorectal Dis. 2009 Feb;24(2):185-9. doi: 10.1007/s00384-008-0615-9. Epub 2008 Dec 3.|Law WL, Chu KW, Tung PH. Laparoscopic colorectal resection: a safe option for elderly patients. J Am Coll Surg. 2002 Dec;195(6):768-73.|Cheung HY, Chung CC, Fung JT, Wong JC, Yau KK, Li MK. Laparoscopic resection for colorectal cancer in octogenarians: results in a decade. Dis Colon Rectum. 2007 Nov;50(11):1905-10. Epub 2007 Sep 26.|Stocchi L, Nelson H, Young-Fadok TM, Larson DR, Ilstrup DM. Safety and advantages of laparoscopic vs. open colectomy in the elderly: matched-control study. Dis Colon Rectum. 2000 Mar;43(3):326-32.|Vignali A, Di Palo S, Tamburini A, Radaelli G, Orsenigo E, Staudacher C. Laparoscopic vs. open colectomies in octogenarians: a case-matched control study. Dis Colon Rectum. 2005 Nov;48(11):2070-5.|Champagne BJ, Delaney CP. Laparoscopic approaches to rectal cancer. Clin Colon Rectal Surg. 2007 Aug;20(3):237-48. doi: 10.1055/s-2007-984868.|Jayne DG, Brown JM, Thorpe H, Walker J, Quirke P, Guillou PJ. Bladder and sexual function following resection for rectal cancer in a randomized clinical trial of laparoscopic versus open technique. Br J Surg. 2005 Sep;92(9):1124-32.|van der Pas MH, Haglind E, Cuesta MA, Fürst A, Lacy AM, Hop WC, Bonjer HJ; COlorectal cancer Laparoscopic or Open Resection II (COLOR II) Study Group. Laparoscopic versus open surgery for rectal cancer (COLOR II): short-term outcomes of a randomised, phase 3 trial. Lancet Oncol. 2013 Mar;14(3):210-8. doi: 10.1016/S1470-2045(13)70016-0. Epub 2013 Feb 6.|Park S, Kim NK. The Role of Robotic Surgery for Rectal Cancer: Overcoming Technical Challenges in Laparoscopic Surgery by Advanced Techniques. J Korean Med Sci. 2015 Jul;30(7):837-46. doi: 10.3346/jkms.2015.30.7.837. Epub 2015 Jun 10. Review.|Baik SH, Kwon HY, Kim JS, Hur H, Sohn SK, Cho CH, Kim H. Robotic versus laparoscopic low anterior resection of rectal cancer: short-term outcome of a prospective comparative study. Ann Surg Oncol. 2009 Jun;16(6):1480-7. doi: 10.1245/s10434-009-0435-3. Epub 2009 Mar 17.|Kim JY, Kim NK, Lee KY, Hur H, Min BS, Kim JH. A comparative study of voiding and sexual function after total mesorectal excision with autonomic nerve preservation for rectal cancer: laparoscopic versus robotic surgery. Ann Surg Oncol. 2012 Aug;19(8):2485-93. doi: 10.1245/s10434-012-2262-1. Epub 2012 Mar 21.|D'Annibale A, Pernazza G, Monsellato I, Pende V, Lucandri G, Mazzocchi P, Alfano G. Total mesorectal excision: a comparison of oncological and functional outcomes between robotic and laparoscopic surgery for rectal cancer. Surg Endosc. 2013 Jun;27(6):1887-95. doi: 10.1007/s00464-012-2731-4. Epub 2013 Jan 5.|Frasson M, Braga M, Vignali A, Zuliani W, Di Carlo V. Benefits of laparoscopic colorectal resection are more pronounced in elderly patients. Dis Colon Rectum. 2008 Mar;51(3):296-300. doi: 10.1007/s10350-007-9124-0. Epub 2008 Jan 15.|Jayne D, Pigazzi A, Marshall H, Croft J, Corrigan N, Copeland J, Quirke P, West N, Rautio T, Thomassen N, Tilney H, Gudgeon M, Bianchi PP, Edlin R, Hulme C, Brown J. Effect of Robotic-Assisted vs Conventional Laparoscopic Surgery on Risk of Conversion to Open Laparotomy Among Patients Undergoing Resection for Rectal Cancer: The ROLARR Randomized Clinical Trial. JAMA. 2017 Oct 24;318(16):1569-1580. doi: 10.1001/jama.2017.7219.|Charlson ME, Pompei P, Ales KL, MacKenzie CR. A new method of classifying prognostic comorbidity in longitudinal studies: development and validation. J Chronic Dis. 1987;40(5):373-83.|Elixhauser A, Steiner C, Harris DR, Coffey RM. Comorbidity measures for use with administrative data. Med Care. 1998 Jan;36(1):8-27.|Washington CW, Derdeyn CP, Dacey RG Jr, Dhar R, Zipfel GJ. Analysis of subarachnoid hemorrhage using the Nationwide Inpatient Sample: the NIS-SAH Severity Score and Outcome Measure. J Neurosurg. 2014 Aug;121(2):482-9. doi: 10.3171/2014.4.JNS131100. Epub 2014 Jun 20.|Singh JA, Kwoh CK, Boudreau RM, Lee GC, Ibrahim SA. Hospital volume and surgical outcomes after elective hip/knee arthroplasty: a risk-adjusted analysis of a large regional database. Arthritis Rheum. 2011 Aug;63(8):2531-9. doi: 10.1002/art.30390.|Schlussel AT, Lustik MB, Johnson EK, Maykel JA, Champagne BJ, Damle A, Ross HM, Steele SR. A nationwide assessment comparing nonelective open with minimally invasive complex colorectal procedures. Colorectal Dis. 2016 Mar;18(3):301-11. doi: 10.1111/codi.13113.|Damle A, Damle RN, Flahive JM, Schlussel AT, Davids JS, Sturrock PR, Maykel JA, Alavi K. Diffusion of technology: Trends in robotic-assisted colorectal surgery. Am J Surg. 2017 Nov;214(5):820-824. doi: 10.1016/j.amjsurg.2017.03.020. Epub 2017 Mar 21.|Lee MG, Chiu CC, Wang CC, Chang CN, Lee SH, Lee M, Hsu TC, Lee CC. Trends and Outcomes of Surgical Treatment for Colorectal Cancer between 2004 and 2012- an Analysis using National Inpatient Database. Sci Rep. 2017 May 17;7(1):2006. doi: 10.1038/s41598-017-02224-y.|Halabi WJ, Kang CY, Jafari MD, Nguyen VQ, Carmichael JC, Mills S, Stamos MJ, Pigazzi A. Robotic-assisted colorectal surgery in the United States: a nationwide analysis of trends and outcomes. World J Surg. 2013 Dec;37(12):2782-90. doi: 10.1007/s00268-013-2024-7.|Tam MS, Kaoutzanis C, Mullard AJ, Regenbogen SE, Franz MG, Hendren S, Krapohl G, Vandewarker JF, Lampman RM, Cleary RK. A population-based study comparing laparoscopic and robotic outcomes in colorectal surgery. Surg Endosc. 2016 Feb;30(2):455-463. doi: 10.1007/s00464-015-4218-6. Epub 2015 Apr 17.|Baek JH, Pastor C, Pigazzi A. Robotic and laparoscopic total mesorectal excision for rectal cancer: a case-matched study. Surg Endosc. 2011 Feb;25(2):521-5. doi: 10.1007/s00464-010-1204-x. Epub 2010 Jul 7.|Schlussel AT, Delaney CP, Maykel JA, Lustik MB, Nishtala M, Steele SR. A National Database Analysis Comparing the Nationwide Inpatient Sample and American College of Surgeons National Surgical Quality Improvement Program in Laparoscopic vs Open Colectomies: Inherent Variance May Impact Outcomes. Dis Colon Rectum. 2016 Sep;59(9):843-54. doi: 10.1097/DCR.0000000000000642.|Antoniou SA, Antoniou GA, Koch OO, Pointner R, Granderath FA. Laparoscopic colorectal surgery confers lower mortality in the elderly: a systematic review and meta-analysis of 66,483 patients. Surg Endosc. 2015 Feb;29(2):322-33. doi: 10.1007/s00464-014-3672-x. Epub 2014 Jul 2. Review.|Seishima R, Okabayashi K, Hasegawa H, Tsuruta M, Shigeta K, Matsui S, Yamada T, Kitagawa Y. Is laparoscopic colorectal surgery beneficial for elderly patients? A systematic review and meta-analysis. J Gastrointest Surg. 2015 Apr;19(4):756-65. doi: 10.1007/s11605-015-2748-9. Epub 2015 Jan 24. Review.|Park JS, Choi GS, Lim KH, Jang YS, Jun SH. Robotic-assisted versus laparoscopic surgery for low rectal cancer: case-matched analysis of short-term outcomes. Ann Surg Oncol. 2010 Dec;17(12):3195-202. doi: 10.1245/s10434-010-1162-5. Epub 2010 Jun 30.|Keller DS, Senagore AJ, Lawrence JK, Champagne BJ, Delaney CP. Comparative effectiveness of laparoscopic versus robot-assisted colorectal resection. Surg Endosc. 2014 Jan;28(1):212-21. doi: 10.1007/s00464-013-3163-5. Epub 2013 Aug 31.|Li Y, Wang S, Gao S, Yang C, Yang W, Guo S. Laparoscopic colorectal resection versus open colorectal resection in octogenarians: a systematic review and meta-analysis of safety and efficacy. Tech Coloproctol. 2016 Mar;20(3):153-62. doi: 10.1007/s10151-015-1419-x. Epub 2016 Jan 18. Review.|Park JS, Choi GS, Lim KH, Jang YS, Jun SH. S052: a comparison of robot-assisted, laparoscopic, and open surgery in the treatment of rectal cancer. Surg Endosc. 2011 Jan;25(1):240-8. doi: 10.1007/s00464-010-1166-z. Epub 2010 Jun 15.|Agha RA, Borrelli MR, Vella-Baldacchino M, Thavayogan R, Orgill DP; STROCSS Group. The STROCSS statement: Strengthening the Reporting of Cohort Studies in Surgery. Int J Surg. 2017 Oct;46:198-202. doi: 10.1016/j.ijsu.2017.08.586. Epub 2017 Sep 7.	Rectal Cancer Proctectomy NA NA NA Procedure All	NA	NA	NA	NA	NA	NA	rectal neoplasms	NA	NA
NCT03765593	NA	NA	NA	NA	NA	NA	NA	NA	NA	NA	NA	10765938|26162302|22879463|10398604|10359578|12525388|21715359|15095277|16126006|17393395|15880807|18581327|22736090|26183766|28123773|15934082	Martin T, Weber JC, Levallois H, Labouret N, Soley A, Koenig S, Korganow AS, Pasquali JL. Salivary gland lymphomas in patients with Sjögren's syndrome may frequently develop from rheumatoid factor B cells. Arthritis Rheum. 2000 Apr;43(4):908-16.|Quartuccio L, Baldini C, Bartoloni E, Priori R, Carubbi F, Corazza L, Alunno A, Colafrancesco S, Luciano N, Giacomelli R, Gerli R, Valesini G, Bombardieri S, De Vita S. Anti-SSA/SSB-negative Sjögren's syndrome shows a lower prevalence of lymphoproliferative manifestations, and a lower risk of lymphoma evolution. Autoimmun Rev. 2015 Nov;14(11):1019-22. doi: 10.1016/j.autrev.2015.07.002. Epub 2015 Jul 8. Review.|Quartuccio L, Salvin S, Fabris M, Maset M, Pontarini E, Isola M, De Vita S. BLyS upregulation in Sjogren's syndrome associated with lymphoproliferative disorders, higher ESSDAI score and B-cell clonal expansion in the salivary glands. Rheumatology (Oxford). 2013 Feb;52(2):276-81. doi: 10.1093/rheumatology/kes180. Epub 2012 Aug 9.|Moore PA, Belvedere O, Orr A, Pieri K, LaFleur DW, Feng P, Soppet D, Charters M, Gentz R, Parmelee D, Li Y, Galperina O, Giri J, Roschke V, Nardelli B, Carrell J, Sosnovtseva S, Greenfield W, Ruben SM, Olsen HS, Fikes J, Hilbert DM. BLyS: member of the tumor necrosis factor family and B lymphocyte stimulator. Science. 1999 Jul 9;285(5425):260-3.|Schneider P, MacKay F, Steiner V, Hofmann K, Bodmer JL, Holler N, Ambrose C, Lawton P, Bixler S, Acha-Orbea H, Valmori D, Romero P, Werner-Favre C, Zubler RH, Browning JL, Tschopp J. BAFF, a novel ligand of the tumor necrosis factor family, stimulates B cell growth. J Exp Med. 1999 Jun 7;189(11):1747-56.|Mariette X, Roux S, Zhang J, Bengoufa D, Lavie F, Zhou T, Kimberly R. The level of BLyS (BAFF) correlates with the titre of autoantibodies in human Sjögren's syndrome. Ann Rheum Dis. 2003 Feb;62(2):168-71.|Theander E, Vasaitis L, Baecklund E, Nordmark G, Warfvinge G, Liedholm R, Brokstad K, Jonsson R, Jonsson MV. Lymphoid organisation in labial salivary gland biopsies is a possible predictor for the development of malignant lymphoma in primary Sjögren's syndrome. Ann Rheum Dis. 2011 Aug;70(8):1363-8. doi: 10.1136/ard.2010.144782.|Lavie F, Miceli-Richard C, Quillard J, Roux S, Leclerc P, Mariette X. Expression of BAFF (BLyS) in T cells infiltrating labial salivary glands from patients with Sjögren's syndrome. J Pathol. 2004 Apr;202(4):496-502.|Szodoray P, Alex P, Jonsson MV, Knowlton N, Dozmorov I, Nakken B, Delaleu N, Jonsson R, Centola M. Distinct profiles of Sjögren's syndrome patients with ectopic salivary gland germinal centers revealed by serum cytokines and BAFF. Clin Immunol. 2005 Nov;117(2):168-76. Epub 2005 Aug 26.|Daridon C, Devauchelle V, Hutin P, Le Berre R, Martins-Carvalho C, Bendaoud B, Dueymes M, Saraux A, Youinou P, Pers JO. Aberrant expression of BAFF by B lymphocytes infiltrating the salivary glands of patients with primary Sjögren's syndrome. Arthritis Rheum. 2007 Apr;56(4):1134-44.|Hjelmervik TO, Petersen K, Jonassen I, Jonsson R, Bolstad AI. Gene expression profiling of minor salivary glands clearly distinguishes primary Sjögren's syndrome patients from healthy control subjects. Arthritis Rheum. 2005 May;52(5):1534-44.|Wildenberg ME, van Helden-Meeuwsen CG, van de Merwe JP, Drexhage HA, Versnel MA. Systemic increase in type I interferon activity in Sjögren's syndrome: a putative role for plasmacytoid dendritic cells. Eur J Immunol. 2008 Jul;38(7):2024-33. doi: 10.1002/eji.200738008.|Brkic Z, Maria NI, van Helden-Meeuwsen CG, van de Merwe JP, van Daele PL, Dalm VA, Wildenberg ME, Beumer W, Drexhage HA, Versnel MA. Prevalence of interferon type I signature in CD14 monocytes of patients with Sjogren's syndrome and association with disease activity and BAFF gene expression. Ann Rheum Dis. 2013 May;72(5):728-35. doi: 10.1136/annrheumdis-2012-201381. Epub 2012 Jun 26.|Nezos A, Gravani F, Tassidou A, Kapsogeorgou EK, Voulgarelis M, Koutsilieris M, Crow MK, Mavragani CP. Type I and II interferon signatures in Sjogren's syndrome pathogenesis: Contributions in distinct clinical phenotypes and Sjogren's related lymphomagenesis. J Autoimmun. 2015 Sep;63:47-58. doi: 10.1016/j.jaut.2015.07.002. Epub 2015 Jul 14.|Rose T, Szelinski F, Lisney A, Reiter K, Fleischer SJ, Burmester GR, Radbruch A, Hiepe F, Grützkau A, Biesen R, Dörner T. SIGLEC1 is a biomarker of disease activity and indicates extraglandular manifestation in primary Sjögren's syndrome. RMD Open. 2016 Dec 30;2(2):e000292. doi: 10.1136/rmdopen-2016-000292. eCollection 2016.|Barone F, Bombardieri M, Manzo A, Blades MC, Morgan PR, Challacombe SJ, Valesini G, Pitzalis C. Association of CXCL13 and CCL21 expression with the progressive organization of lymphoid-like structures in Sjögren's syndrome. Arthritis Rheum. 2005 Jun;52(6):1773-84.	Lymphoma, Non-Hodgkin|Primary Sjögren Syndrome Biopsy Salivary Gland NA NA NA Procedure All	NA	NA	NA	NA	NA	NA	syndrome|sjogren's syndrome|lymphoma, non-hodgkin	NA	NA
NCT03765697	NA	NA	NA	NA	NA	NA	NA	NA	NA	NA	NA	19366301|22769236	Hans G, Sabatowski R, Binder A, Boesl I, Rogers P, Baron R. Efficacy and tolerability of a 5% lidocaine medicated plaster for the topical treatment of post-herpetic neuralgia: results of a long-term study. Curr Med Res Opin. 2009 May;25(5):1295-305. doi: 10.1185/03007990902901368 .|Sabatowski R, Hans G, Tacken I, Kapanadze S, Buchheister B, Baron R. Safety and efficacy outcomes of long-term treatment up to 4 years with 5% lidocaine medicated plaster in patients with post-herpetic neuralgia. Curr Med Res Opin. 2012 Aug;28(8):1337-46. doi: 10.1185/03007995.2012.707977. Epub 2012 Jul 18. Erratum in: Curr Med Res Opin. 2014 Feb;30(2):329-30.	Post Herpetic Neuralgia Lidocaine 5% medicated plaster NA NA NA Drug All	NA	NA	NA	NA	NA	NA	neuralgia|neuralgia, postherpetic	lidocaine	NA
NCT03766321	NA	NA	NA	NA	NA	NA	NA	NA	NA	NA	NA	25689247|23870000|20074461|15790844|26803556|21596768|26175487|16741123|22183182|23286757|26447968|15831718|26030851|17699621|28522180|23143995|24890442|29071710|16434671|27198196|20660719|15823706|19921501|25211238|20566854|27912057|28220542|28552366|23323867|27529553|25847918|17018025	Mayer EA, Tillisch K, Gupta A. Gut/brain axis and the microbiota. J Clin Invest. 2015 Mar 2;125(3):926-38. doi: 10.1172/JCI76304. Epub 2015 Feb 17. Review.|ALSUntangled Group. ALS Untangled No. 21: Fecal transplants. Amyotroph Lateral Scler Frontotemporal Degener. 2013 Sep;14(5-6):482-5. doi: 10.3109/21678421.2013.814981. Epub 2013 Jul 22. Review.|Amedei A, Della Bella C, Niccolai E, Stanflin N, Benagiano M, Duranti R, Del Prete G, Murphy TF, D'Elios MM. Moraxella catarrhalis-specific Th1 cells in BAL fluids of chronic obstructive pulmonary disease patients. Int J Immunopathol Pharmacol. 2009 Oct-Dec;22(4):979-90.|Bäckhed F, Ley RE, Sonnenburg JL, Peterson DA, Gordon JI. Host-bacterial mutualism in the human intestine. Science. 2005 Mar 25;307(5717):1915-20. Review.|Baxter M, Colville A. Adverse events in faecal microbiota transplant: a review of the literature. J Hosp Infect. 2016 Feb;92(2):117-27. doi: 10.1016/j.jhin.2015.10.024. Epub 2015 Dec 15. Review.|Beers DR, Henkel JS, Zhao W, Wang J, Huang A, Wen S, Liao B, Appel SH. Endogenous regulatory T lymphocytes ameliorate amyotrophic lateral sclerosis in mice and correlate with disease progression in patients with amyotrophic lateral sclerosis. Brain. 2011 May;134(Pt 5):1293-314. doi: 10.1093/brain/awr074.|Bienenstock J, Kunze W, Forsythe P. Microbiota and the gut-brain axis. Nutr Rev. 2015 Aug;73 Suppl 1:28-31. doi: 10.1093/nutrit/nuv019. Review.|Boillée S, Yamanaka K, Lobsiger CS, Copeland NG, Jenkins NA, Kassiotis G, Kollias G, Cleveland DW. Onset and progression in inherited ALS determined by motor neurons and microglia. Science. 2006 Jun 2;312(5778):1389-92.|Borody TJ, Khoruts A. Fecal microbiota transplantation and emerging applications. Nat Rev Gastroenterol Hepatol. 2011 Dec 20;9(2):88-96. doi: 10.1038/nrgastro.2011.244. Review.|Bradley WG, Borenstein AR, Nelson LM, Codd GA, Rosen BH, Stommel EW, Cox PA. Is exposure to cyanobacteria an environmental risk factor for amyotrophic lateral sclerosis and other neurodegenerative diseases? Amyotroph Lateral Scler Frontotemporal Degener. 2013 Sep;14(5-6):325-33. doi: 10.3109/21678421.2012.750364. Epub 2013 Jan 4. Review.|Brandt LJ. Fecal Microbiota Transplant: Respice, Adspice, Prospice. J Clin Gastroenterol. 2015 Nov-Dec;49 Suppl 1:S65-8. doi: 10.1097/MCG.0000000000000346. Review.|Eckburg PB, Bik EM, Bernstein CN, Purdom E, Dethlefsen L, Sargent M, Gill SR, Nelson KE, Relman DA. Diversity of the human intestinal microbial flora. Science. 2005 Jun 10;308(5728):1635-8. Epub 2005 Apr 14.|Erny D, Hrabě de Angelis AL, Jaitin D, Wieghofer P, Staszewski O, David E, Keren-Shaul H, Mahlakoiv T, Jakobshagen K, Buch T, Schwierzeck V, Utermöhlen O, Chun E, Garrett WS, McCoy KD, Diefenbach A, Staeheli P, Stecher B, Amit I, Prinz M. Host microbiota constantly control maturation and function of microglia in the CNS. Nat Neurosci. 2015 Jul;18(7):965-77. doi: 10.1038/nn.4030. Epub 2015 Jun 1.|Frank DN, St Amand AL, Feldman RA, Boedeker EC, Harpaz N, Pace NR. Molecular-phylogenetic characterization of microbial community imbalances in human inflammatory bowel diseases. Proc Natl Acad Sci U S A. 2007 Aug 21;104(34):13780-5. Epub 2007 Aug 15.|Hardiman O, van den Berg LH. Edaravone: a new treatment for ALS on the horizon? Lancet Neurol. 2017 Jul;16(7):490-491. doi: 10.1016/S1474-4422(17)30163-1. Epub 2017 May 15.|Henkel JS, Beers DR, Wen S, Rivera AL, Toennis KM, Appel JE, Zhao W, Moore DH, Powell SZ, Appel SH. Regulatory T-lymphocytes mediate amyotrophic lateral sclerosis progression and survival. EMBO Mol Med. 2013 Jan;5(1):64-79. doi: 10.1002/emmm.201201544. Epub 2012 Nov 9. Erratum in: EMBO Mol Med. 2013 Feb;5(2):326.|Kelly CR, Ihunnah C, Fischer M, Khoruts A, Surawicz C, Afzali A, Aroniadis O, Barto A, Borody T, Giovanelli A, Gordon S, Gluck M, Hohmann EL, Kao D, Kao JY, McQuillen DP, Mellow M, Rank KM, Rao K, Ray A, Schwartz MA, Singh N, Stollman N, Suskind DL, Vindigni SM, Youngster I, Brandt L. Fecal microbiota transplant for treatment of Clostridium difficile infection in immunocompromised patients. Am J Gastroenterol. 2014 Jul;109(7):1065-71. doi: 10.1038/ajg.2014.133. Epub 2014 Jun 3.|Khanna S. Microbiota Replacement Therapies: Innovation in Gastrointestinal Care. Clin Pharmacol Ther. 2018 Jan;103(1):102-111. doi: 10.1002/cpt.923. Epub 2017 Nov 14. Review.|Kimura F, Fujimura C, Ishida S, Nakajima H, Furutama D, Uehara H, Shinoda K, Sugino M, Hanafusa T. Progression rate of ALSFRS-R at time of diagnosis predicts survival time in ALS. Neurology. 2006 Jan 24;66(2):265-7.|Kadowaki A, Miyake S, Saga R, Chiba A, Mochizuki H, Yamamura T. Gut environment-induced intraepithelial autoreactive CD4(+) T cells suppress central nervous system autoimmunity via LAG-3. Nat Commun. 2016 May 20;7:11639. doi: 10.1038/ncomms11639.|Lee YK, Menezes JS, Umesaki Y, Mazmanian SK. Proinflammatory T-cell responses to gut microbiota promote experimental autoimmune encephalomyelitis. Proc Natl Acad Sci U S A. 2011 Mar 15;108 Suppl 1:4615-22. doi: 10.1073/pnas.1000082107. Epub 2010 Jul 26.|Longstreth WT Jr, Meschke JS, Davidson SK, Smoot LM, Smoot JC, Koepsell TD. Hypothesis: a motor neuron toxin produced by a clostridial species residing in gut causes ALS. Med Hypotheses. 2005;64(6):1153-6.|Moreno-Igoa M, Calvo AC, Penas C, Manzano R, Oliván S, Muñoz MJ, Mancuso R, Zaragoza P, Aguilera J, Navarro X, Osta Pinzolas R. Fragment C of tetanus toxin, more than a carrier. Novel perspectives in non-viral ALS gene therapy. J Mol Med (Berl). 2010 Mar;88(3):297-308. doi: 10.1007/s00109-009-0556-y.|Piccione EA, Sletten DM, Staff NP, Low PA. Autonomic system and amyotrophic lateral sclerosis. Muscle Nerve. 2015 May;51(5):676-9. doi: 10.1002/mus.24457. Epub 2015 Mar 31.|Round JL, Mazmanian SK. Inducible Foxp3+ regulatory T-cell development by a commensal bacterium of the intestinal microbiota. Proc Natl Acad Sci U S A. 2010 Jul 6;107(27):12204-9. doi: 10.1073/pnas.0909122107. Epub 2010 Jun 21.|Sampson TR, Debelius JW, Thron T, Janssen S, Shastri GG, Ilhan ZE, Challis C, Schretter CE, Rocha S, Gradinaru V, Chesselet MF, Keshavarzian A, Shannon KM, Krajmalnik-Brown R, Wittung-Stafshede P, Knight R, Mazmanian SK. Gut Microbiota Regulate Motor Deficits and Neuroinflammation in a Model of Parkinson's Disease. Cell. 2016 Dec 1;167(6):1469-1480.e12. doi: 10.1016/j.cell.2016.11.018.|Tremlett H, Bauer KC, Appel-Cresswell S, Finlay BB, Waubant E. The gut microbiome in human neurological disease: A review. Ann Neurol. 2017 Mar;81(3):369-382. doi: 10.1002/ana.24901. Epub 2017 Mar 20. Review.|van Es MA, Hardiman O, Chio A, Al-Chalabi A, Pasterkamp RJ, Veldink JH, van den Berg LH. Amyotrophic lateral sclerosis. Lancet. 2017 Nov 4;390(10107):2084-2098. doi: 10.1016/S0140-6736(17)31287-4. Epub 2017 May 25. Review.|van Nood E, Vrieze A, Nieuwdorp M, Fuentes S, Zoetendal EG, de Vos WM, Visser CE, Kuijper EJ, Bartelsman JF, Tijssen JG, Speelman P, Dijkgraaf MG, Keller JJ. Duodenal infusion of donor feces for recurrent Clostridium difficile. N Engl J Med. 2013 Jan 31;368(5):407-15. doi: 10.1056/NEJMoa1205037. Epub 2013 Jan 16.|Wang S, Xu M, Wang W, Cao X, Piao M, Khan S, Yan F, Cao H, Wang B. Systematic Review: Adverse Events of Fecal Microbiota Transplantation. PLoS One. 2016 Aug 16;11(8):e0161174. doi: 10.1371/journal.pone.0161174. eCollection 2016. Review.|Wu S, Yi J, Zhang YG, Zhou J, Sun J. Leaky intestine and impaired microbiome in an amyotrophic lateral sclerosis mouse model. Physiol Rep. 2015 Apr;3(4). pii: e12356. doi: 10.14814/phy2.12356.|Zhao W, Xie W, Xiao Q, Beers DR, Appel SH. Protective effects of an anti-inflammatory cytokine, interleukin-4, on motoneuron toxicity induced by activated microglia. J Neurochem. 2006 Nov;99(4):1176-87. Epub 2006 Oct 2.	Amyotrophic Lateral Sclerosis Fecal microbiota transplantation|Placebo Parallel Assignment Treatment Randomized Biological|Biological All	Fecal Microbiota Transplantation Effect on Amyotrophic Lateral Sclerosis Patients	Interventional	Recruiting	N/A	2	42	amyotrophic lateral sclerosis|sclerosis|motor neuron disease	NA	NA
NCT03766503	NA	NA	NA	NA	NA	NA	NA	NA	NA	NA	NA	15954207	Angermeyer MC, Matschinger H. The stereotype of schizophrenia and its impact on discrimination against people with schizophrenia: results from a representative survey in Germany. Schizophr Bull. 2004;30(4):1049-61.	Medication Adherence Daily NA NA NA Other All	NA	NA	NA	NA	NA	NA	mental disorders	NA	NA
NCT03766698	NA	NA	NA	NA	NA	NA	NA	NA	NA	NA	NA	25264868	Wens I, Dalgas U, Vandenabeele F, Krekels M, Grevendonk L, Eijnde BO. Multiple sclerosis affects skeletal muscle characteristics. PLoS One. 2014 Sep 29;9(9):e108158. doi: 10.1371/journal.pone.0108158. eCollection 2014.	Multiple Sclerosis NA NA NA NA NA All	NA	NA	NA	NA	NA	NA	sclerosis|multiple sclerosis	NA	NA
NCT03767842	NA	NA	NA	NA	NA	NA	NA	NA	NA	NA	NA	29511114	Kellner CP, Sauvageau E, Snyder KV, Fargen KM, Arthur AS, Turner RD, Alexandrov AV. The VITAL study and overall pooled analysis with the VIPS non-invasive stroke detection device. J Neurointerv Surg. 2018 Nov;10(11):1079-1084. doi: 10.1136/neurintsurg-2017-013690. Epub 2018 Mar 6.	Stroke, Acute Visor System NA NA NA Device All	NA	NA	NA	NA	NA	NA	stroke	NA	NA
NCT03767946	NA	NA	NA	NA	NA	NA	NA	NA	NA	NA	NA	28737960	Nemes E, Rozot V, Geldenhuys H, Bilek N, Mabwe S, Abrahams D, Makhethe L, Erasmus M, Keyser A, Toefy A, Cloete Y, Ratangee F, Blauenfeldt T, Ruhwald M, Walzl G, Smith B, Loxton AG, Hanekom WA, Andrews JR, Lempicki MD, Ellis R, Ginsberg AM, Hatherill M, Scriba TJ; C-040-404 Study Team and the Adolescent Cohort Study Team. Optimization and Interpretation of Serial QuantiFERON Testing to Measure Acquisition of Mycobacterium tuberculosis Infection. Am J Respir Crit Care Med. 2017 Sep 1;196(5):638-648. doi: 10.1164/rccm.201704-0817OC.	Tuberculosis Quantiferon Gold Plus Test NA NA NA Diagnostic Test All	NA	NA	NA	NA	NA	NA	tuberculosis	NA	NA
NCT03768232	NA	NA	NA	NA	NA	NA	NA	NA	NA	NA	NA	23641946|21705883|18367735|26724302|29406380|28930478	Demoule A, Jung B, Prodanovic H, Molinari N, Chanques G, Coirault C, Matecki S, Duguet A, Similowski T, Jaber S. Diaphragm dysfunction on admission to the intensive care unit. Prevalence, risk factors, and prognostic impact-a prospective study. Am J Respir Crit Care Med. 2013 Jul 15;188(2):213-9. doi: 10.1164/rccm.201209-1668OC.|Kim WY, Suh HJ, Hong SB, Koh Y, Lim CM. Diaphragm dysfunction assessed by ultrasonography: influence on weaning from mechanical ventilation. Crit Care Med. 2011 Dec;39(12):2627-30. doi: 10.1097/CCM.0b013e3182266408.|Levine S, Nguyen T, Taylor N, Friscia ME, Budak MT, Rothenberg P, Zhu J, Sachdeva R, Sonnad S, Kaiser LR, Rubinstein NA, Powers SK, Shrager JB. Rapid disuse atrophy of diaphragm fibers in mechanically ventilated humans. N Engl J Med. 2008 Mar 27;358(13):1327-35. doi: 10.1056/NEJMoa070447.|Francis CA, Hoffer JA, Reynolds S. Ultrasonographic Evaluation of Diaphragm Thickness During Mechanical Ventilation in Intensive Care Patients. Am J Crit Care. 2016 Jan;25(1):e1-8. doi: 10.4037/ajcc2016563.|Glau CL, Conlon TW, Himebauch AS, Yehya N, Weiss SL, Berg RA, Nishisaki A. Progressive Diaphragm Atrophy in Pediatric Acute Respiratory Failure. Pediatr Crit Care Med. 2018 May;19(5):406-411. doi: 10.1097/PCC.0000000000001485.|Goligher EC, Dres M, Fan E, Rubenfeld GD, Scales DC, Herridge MS, Vorona S, Sklar MC, Rittayamai N, Lanys A, Murray A, Brace D, Urrea C, Reid WD, Tomlinson G, Slutsky AS, Kavanagh BP, Brochard LJ, Ferguson ND. Mechanical Ventilation-induced Diaphragm Atrophy Strongly Impacts Clinical Outcomes. Am J Respir Crit Care Med. 2018 Jan 15;197(2):204-213. doi: 10.1164/rccm.201703-0536OC.	Mechanical Ventilation Complication|Respiratory Distress Syndrome|Respiratory Failure ultrasound asessment NA NA NA Other All	NA	NA	NA	NA	NA	NA	respiratory insufficiency|respiratory distress syndrome, adult|respiratory distress syndrome, newborn	NA	NA
NCT03768479	NA	NA	NA	NA	NA	NA	NA	NA	NA	NA	NA	25380844	van Kruchten M, de Vries EG, Glaudemans AW, van Lanschot MC, van Faassen M, Kema IP, Brown M, Schröder CP, de Vries EF, Hospers GA. Measuring residual estrogen receptor availability during fulvestrant therapy in patients with metastatic breast cancer. Cancer Discov. 2015 Jan;5(1):72-81. doi: 10.1158/2159-8290.CD-14-0697. Epub 2014 Nov 7.	Estrogen Receptor-positive Breast Cancer|Fulvestrant 18F-FES-PET NA NA NA Device Female	NA	NA	NA	NA	NA	NA	breast neoplasms	NA	NA
NCT03768921	NA	NA	NA	NA	NA	NA	NA	NA	NA	NA	NA	23232733|23254246|28350644|27513687|25739487	Kheir JN, Walsh BK, Smallwood CD, Rettig JS, Thompson JE, Gómez-Laberge C, Wolf GK, Arnold JH. Comparison of 2 lung recruitment strategies in children with acute lung injury. Respir Care. 2013 Aug;58(8):1280-90. doi: 10.4187/respcare.01808. Epub 2012 Dec 4.|Hamm LF, Wenger NK, Arena R, Forman DE, Lavie CJ, Miller TD, Thomas RJ. Cardiac rehabilitation and cardiovascular disability: role in assessment and improving functional capacity: a position statement from the American Association of Cardiovascular and Pulmonary Rehabilitation. J Cardiopulm Rehabil Prev. 2013 Jan-Feb;33(1):1-11. doi: 10.1097/HCR.0b013e31827aad9e. Review.|Yehya N, Thomas NJ. Disassociating Lung Mechanics and Oxygenation in Pediatric Acute Respiratory Distress Syndrome. Crit Care Med. 2017 Jul;45(7):1232-1239. doi: 10.1097/CCM.0000000000002406.|Ward SL, Quinn CM, Valentine SL, Sapru A, Curley MA, Willson DF, Liu KD, Matthay MA, Flori HR. Poor Adherence to Lung-Protective Mechanical Ventilation in Pediatric Acute Respiratory Distress Syndrome. Pediatr Crit Care Med. 2016 Oct;17(10):917-923.|Donoso F A, Arriagada S D, Díaz R F, Cruces R P. [Ventilation strategies in the child with severe hypoxemic respiratory failure]. Gac Med Mex. 2015 Jan-Feb;151(1):75-84. Review. Spanish.	Respiratory Distress Syndrome PEEP Titriation NA NA NA Other All	NA	NA	NA	NA	NA	NA	respiratory distress syndrome, newborn|syndrome|respiratory distress syndrome, adult	NA	NA
NCT03769506	NA	NA	NA	NA	NA	NA	NA	NA	NA	NA	NA	32496557|31335117	Kobayashi H, Furusawa A, Rosenberg A, Choyke PL. Near-infrared photoimmunotherapy of cancer: a new approach that kills cancer cells and enhances anti-cancer host immunity. Int Immunol. 2021 Jan 1;33(1):7-15. doi: 10.1093/intimm/dxaa037.|Kobayashi H, Choyke PL. Near-Infrared Photoimmunotherapy of Cancer. Acc Chem Res. 2019 Aug 20;52(8):2332-2339. doi: 10.1021/acs.accounts.9b00273. Epub 2019 Jul 23. Review.	Head and Neck Cancer ASP-1929 Photoimmunotherapy|Physician's Choice SOC Parallel Assignment Treatment Randomized Combination Product|Drug All	ASP-1929 Photoimmunotherapy (PIT) Study in Recurrent Head/Neck Cancer for Patients Who Have Failed at Least Two Lines of Therapy	Interventional	Recruiting	Phase 3	2	275	head and neck neoplasms	NA	NA
NCT03769714	NA	NA	NA	NA	NA	NA	NA	NA	NA	NA	NA	22067185|18183534|22179931|24817851|20027030|26543383	Gorfine SR, Onel E, Patou G, Krivokapic ZV. Bupivacaine extended-release liposome injection for prolonged postsurgical analgesia in patients undergoing hemorrhoidectomy: a multicenter, randomized, double-blind, placebo-controlled trial. Dis Colon Rectum. 2011 Dec;54(12):1552-9. doi: 10.1097/DCR.0b013e318232d4c1.|White PF. Multimodal analgesia: its role in preventing postoperative pain. Curr Opin Investig Drugs. 2008 Jan;9(1):76-82. Review.|Smoot JD, Bergese SD, Onel E, Williams HT, Hedden W. The efficacy and safety of DepoFoam bupivacaine in patients undergoing bilateral, cosmetic, submuscular augmentation mammaplasty: a randomized, double-blind, active-control study. Aesthet Surg J. 2012 Jan;32(1):69-76. doi: 10.1177/1090820X11430831. Epub 2011 Dec 16.|Portillo J, Kamar N, Melibary S, Quevedo E, Bergese S. Safety of liposome extended-release bupivacaine for postoperative pain control. Front Pharmacol. 2014 Apr 30;5:90. doi: 10.3389/fphar.2014.00090. eCollection 2014. Review.|Chudnoff S, Einstein M, Levie M. Paracervical block efficacy in office hysteroscopic sterilization: a randomized controlled trial. Obstet Gynecol. 2010 Jan;115(1):26-34. doi: 10.1097/AOG.0b013e3181c51ace.|Lukes AS, Roy KH, Presthus JB, Diamond MP, Berman JM, Konsker KA. Randomized comparative trial of cervical block protocols for pain management during hysteroscopic removal of polyps and myomas. Int J Womens Health. 2015 Oct 13;7:833-9. doi: 10.2147/IJWH.S50101. eCollection 2015. Erratum in: Int J Womens Health. 2015;7:871.	Pain Saline Solution for Injection|Exparel Parallel Assignment Prevention Randomized Drug|Drug Female	EXPAREL for Minimally Invasive Supracervical Hysterectomies	Interventional	Unknown status	Phase 4	2	56	NA	bupivacaine	NA
NCT03769961	NA	NA	NA	NA	NA	NA	NA	NA	NA	NA	NA	24112892|19452239|20926368	Nazzaro JM, Lyons KE, Pahwa R. Deep brain stimulation for essential tremor. Handb Clin Neurol. 2013;116:155-66. doi: 10.1016/B978-0-444-53497-2.00013-9.|Kronenbuerger M, Konczak J, Ziegler W, Buderath P, Frank B, Coenen VA, Kiening K, Reinacher P, Noth J, Timmann D. Balance and motor speech impairment in essential tremor. Cerebellum. 2009 Sep;8(3):389-98. doi: 10.1007/s12311-009-0111-y. Epub 2009 May 19.|Fasano A, Herzog J, Raethjen J, Rose FE, Muthuraman M, Volkmann J, Falk D, Elble R, Deuschl G. Gait ataxia in essential tremor is differentially modulated by thalamic stimulation. Brain. 2010 Dec;133(Pt 12):3635-48. doi: 10.1093/brain/awq267. Epub 2010 Oct 5.	Ataxia|Cerebellar Diseases|Deep Brain Stimulation|Essential Tremor No intervention NA NA NA Other All	NA	NA	NA	NA	NA	NA	tremor|cerebellar diseases|cerebellar ataxia|ataxia|essential tremor	NA	NA
NCT03770650	NA	NA	NA	NA	NA	NA	NA	NA	NA	NA	NA	25326748	Chen SL, Sheiban I, Xu B, Jepson N, Paiboon C, Zhang JJ, Ye F, Sansoto T, Kwan TW, Lee M, Han YL, Lv SZ, Wen SY, Zhang Q, Wang HC, Jiang TM, Wang Y, Chen LL, Tian NL, Cao F, Qiu CG, Zhang YJ, Leon MB. Impact of the complexity of bifurcation lesions treated with drug-eluting stents: the DEFINITION study (Definitions and impact of complEx biFurcation lesIons on clinical outcomes after percutaNeous coronary IntervenTIOn using drug-eluting steNts). JACC Cardiovasc Interv. 2014 Nov;7(11):1266-76. doi: 10.1016/j.jcin.2014.04.026. Epub 2014 Oct 15.	Coronary Artery Disease Stenting Parallel Assignment Treatment Randomized Procedure All	IVUS-guided DK Crush Stenting Technique for Patients With Complex Bifurcation Lesions	Interventional	Recruiting	N/A	2	556	coronary artery disease	NA	NA
NCT03770754	NA	NA	NA	NA	NA	NA	NA	NA	NA	NA	NA	22892729	Paredes-Vieyra J, Enriquez FJ. Success rate of single- versus two-visit root canal treatment of teeth with apical periodontitis: a randomized controlled trial. J Endod. 2012 Sep;38(9):1164-9. doi: 10.1016/j.joen.2012.05.021. Epub 2012 Jul 26.	Necrosis Clean and shape Control group|Cleand and shape Group 1|Clean and shape Group 2 NA NA NA Procedure|Procedure|Procedure All	Instrumentation Time Efficiency and Histologically the Debriding Efficacy.	Interventional	Enrolling by invitation	N/A	3	45	necrosis	NA	NA
NCT03771209	NA	NA	NA	NA	NA	NA	NA	NA	NA	NA	NA	30172551	Mozzini C, Cominacini L, Casadei A, Schiavone C, Soresi M. Ultrasonography in Heart Failure: A Story that Matters. Curr Probl Cardiol. 2019 Apr;44(4):116-136. doi: 10.1016/j.cpcardiol.2018.05.003. Epub 2018 Jun 21. Review.	Atherosclerosis|Heart Failure ultrasound examination NA NA NA Diagnostic Test All	NA	NA	NA	NA	NA	NA	heart failure|atherosclerosis	NA	NA
NCT03771326	NA	NA	NA	NA	NA	NA	NA	NA	NA	NA	NA	22192948|21136344	Bowe JE, Foot VL, Amiel SA, Huang GC, Lamb MW, Lakey J, Jones PM, Persaud SJ. GPR54 peptide agonists stimulate insulin secretion from murine, porcine and human islets. Islets. 2012 Jan-Feb;4(1):20-3. doi: 10.4161/isl.18261. Epub 2011 Dec 23.|Wahab F, Riaz T, Shahab M. Study on the effect of peripheral kisspeptin administration on basal and glucose-induced insulin secretion under fed and fasting conditions in the adult male rhesus monkey (Macaca mulatta). Horm Metab Res. 2011 Jan;43(1):37-42. doi: 10.1055/s-0030-1268458. Epub 2010 Dec 6.	Kisspeptin Action on Insulin in Healthy Normal Men|Kisspeptin Action on Insulin in Obese Diabetic Men Kisspeptin-10 Parallel Assignment Basic Science Randomized Biological Male	KP-10 and Insulin Secretion in Men	Interventional	Completed	Phase 3	2	14	NA	NA	NA
NCT03771378	NA	NA	NA	NA	NA	NA	NA	NA	NA	NA	NA	19005182|2279341|22054810|15661401|19446149|23556122|22409309	Rodeghiero F, Stasi R, Gernsheimer T, Michel M, Provan D, Arnold DM, Bussel JB, Cines DB, Chong BH, Cooper N, Godeau B, Lechner K, Mazzucconi MG, McMillan R, Sanz MA, Imbach P, Blanchette V, Kühne T, Ruggeri M, George JN. Standardization of terminology, definitions and outcome criteria in immune thrombocytopenic purpura of adults and children: report from an international working group. Blood. 2009 Mar 12;113(11):2386-93. doi: 10.1182/blood-2008-07-162503. Epub 2008 Nov 12.|Hodak E, David M, Ingber A, Rotem A, Hazaz B, Shamai-Lubovitz O, Sandbank M. The clinical and histopathological spectrum of IgA-pemphigus--report of two cases. Clin Exp Dermatol. 1990 Nov;15(6):433-7.|Zhang Y, Kolesar JM. Eltrombopag: an oral thrombopoietin receptor agonist for the treatment of idiopathic thrombocytopenic purpura. Clin Ther. 2011 Nov;33(11):1560-76. doi: 10.1016/j.clinthera.2011.10.004. Epub 2011 Nov 4. Review.|Erickson-Miller CL, DeLorme E, Tian SS, Hopson CB, Stark K, Giampa L, Valoret EI, Duffy KJ, Luengo JL, Rosen J, Miller SG, Dillon SB, Lamb P. Discovery and characterization of a selective, nonpeptidyl thrombopoietin receptor agonist. Exp Hematol. 2005 Jan;33(1):85-93.|Williams DD, Peng B, Bailey CK, Wire MB, Deng Y, Park JW, Collins DA, Kapsi SG, Jenkins JM. Effects of food and antacids on the pharmacokinetics of eltrombopag in healthy adult subjects: two single-dose, open-label, randomized-sequence, crossover studies. Clin Ther. 2009 Apr;31(4):764-76. doi: 10.1016/j.clinthera.2009.04.010.|Cheng G. Eltrombopag, a thrombopoietin- receptor agonist in the treatment of adult chronic immune thrombocytopenia: a review of the efficacy and safety profile. Ther Adv Hematol. 2012 Jun;3(3):155-64. doi: 10.1177/2040620712442525.|Tomiyama Y, Miyakawa Y, Okamoto S, Katsutani S, Kimura A, Okoshi Y, Ninomiya H, Kosugi H, Nomura S, Ozaki K, Ikeda Y, Hattori T, Katsura K, Kanakura Y. A lower starting dose of eltrombopag is efficacious in Japanese patients with previously treated chronic immune thrombocytopenia. J Thromb Haemost. 2012 May;10(5):799-806. doi: 10.1111/j.1538-7836.2012.04695.x.	Primary Immune Thrombocytopenia rhTPO|eltrombopag Parallel Assignment Treatment Randomized Drug|Drug All	Efficacy and Safety of rhTPO and Eltrombopag in Patients With Primary Immune Thrombocytopenia (ITP)	Interventional	Recruiting	Phase 4	2	96	thrombocytopenia|purpura, thrombocytopenic, idiopathic	NA	NA
NCT03771573	NA	NA	NA	NA	NA	NA	NA	NA	NA	NA	NA	26764059|27333938|26139859|27074273|23254246	Anderson L, Oldridge N, Thompson DR, Zwisler AD, Rees K, Martin N, Taylor RS. Exercise-Based Cardiac Rehabilitation for Coronary Heart Disease: Cochrane Systematic Review and Meta-Analysis. J Am Coll Cardiol. 2016 Jan 5;67(1):1-12. doi: 10.1016/j.jacc.2015.10.044. Review.|Borges JP, Mediano MF, Farinatti P, Coelho MP, Nascimento PM, Lopes GO, Kopiler DA, Tibiriçá E. The Effects of Unsupervised Home-based Exercise Upon Functional Capacity After 6 Months of Discharge From Cardiac Rehabilitation: A Retrospective Observational Study. J Phys Act Health. 2016 Nov;13(11):1230-1235. doi: 10.1123/jpah.2016-0058. Epub 2016 Aug 24.|Lavie CJ, Arena R, Swift DL, Johannsen NM, Sui X, Lee DC, Earnest CP, Church TS, O'Keefe JH, Milani RV, Blair SN. Exercise and the cardiovascular system: clinical science and cardiovascular outcomes. Circ Res. 2015 Jul 3;117(2):207-19. doi: 10.1161/CIRCRESAHA.117.305205. Review.|Caruso FC, Simões RP, Reis MS, Guizilini S, Alves VL, Papa V, Arena R, Borghi-Silva A. High-Intensity Inspiratory Protocol Increases Heart Rate Variability in Myocardial Revascularization Patients. Braz J Cardiovasc Surg. 2016 Feb;31(1):38-44. doi: 10.5935/1678-9741.20160007.|Hamm LF, Wenger NK, Arena R, Forman DE, Lavie CJ, Miller TD, Thomas RJ. Cardiac rehabilitation and cardiovascular disability: role in assessment and improving functional capacity: a position statement from the American Association of Cardiovascular and Pulmonary Rehabilitation. J Cardiopulm Rehabil Prev. 2013 Jan-Feb;33(1):1-11. doi: 10.1097/HCR.0b013e31827aad9e. Review.	Cardiovascular Diseases Physical exercise|monitoring Parallel Assignment Treatment Randomized Other|Other All	Rehabilitation With Exercises in Cardiovascular Diseases	Interventional	Completed	N/A	3	20	cardiovascular diseases	NA	NA
NCT03772418	NA	NA	NA	NA	NA	NA	NA	NA	NA	NA	NA	22615680	Rasul A, Akhtar N. Formulation and in vivo evaluation for anti-aging effects of an emulsion containing basil extract using non- invasive biophysical techniques. Daru. 2011;19(5):344-50.	Skin and Subcutaneous Tissue Disorders Cream Base|Pomegrante and Ginkgo biloba group Parallel Assignment Treatment Randomized Drug|Drug All	Topical Preparation of Pomegranate and Ginkgo Biloba for Anti-aging Activities	Interventional	Unknown status	Phase 1	2	30	NA	NA	NA
NCT03773445	NA	NA	NA	NA	NA	NA	NA	NA	NA	NA	NA	16339095|22062358|23735746|23591275|26977756|25986946|14762782|17919486|24803809|26457025|27226417|29372480|23878167|23357488|16931170|19651627|24013361|25724455|24474383|25173754|25336114|29210094|23770005|27440869|26738756	Rutgeerts P, Sandborn WJ, Feagan BG, Reinisch W, Olson A, Johanns J, Travers S, Rachmilewitz D, Hanauer SB, Lichtenstein GR, de Villiers WJ, Present D, Sands BE, Colombel JF. Infliximab for induction and maintenance therapy for ulcerative colitis. N Engl J Med. 2005 Dec 8;353(23):2462-76. Erratum in: N Engl J Med. 2006 May 18;354(20):2200.|Sandborn WJ, van Assche G, Reinisch W, Colombel JF, D'Haens G, Wolf DC, Kron M, Tighe MB, Lazar A, Thakkar RB. Adalimumab induces and maintains clinical remission in patients with moderate-to-severe ulcerative colitis. Gastroenterology. 2012 Feb;142(2):257-65.e1-3. doi: 10.1053/j.gastro.2011.10.032. Epub 2011 Nov 4.|Sandborn WJ, Feagan BG, Marano C, Zhang H, Strauss R, Johanns J, Adedokun OJ, Guzzo C, Colombel JF, Reinisch W, Gibson PR, Collins J, Järnerot G, Hibi T, Rutgeerts P; PURSUIT-SC Study Group. Subcutaneous golimumab induces clinical response and remission in patients with moderate-to-severe ulcerative colitis. Gastroenterology. 2014 Jan;146(1):85-95; quiz e14-5. doi: 10.1053/j.gastro.2013.05.048. Epub 2013 Jun 2.|Rosenberg L, Nanda KS, Zenlea T, Gifford A, Lawlor GO, Falchuk KR, Wolf JL, Cheifetz AS, Goldsmith JD, Moss AC. Histologic markers of inflammation in patients with ulcerative colitis in clinical remission. Clin Gastroenterol Hepatol. 2013 Aug;11(8):991-6. doi: 10.1016/j.cgh.2013.02.030. Epub 2013 Apr 13.|Zenlea T, Yee EU, Rosenberg L, Boyle M, Nanda KS, Wolf JL, Falchuk KR, Cheifetz AS, Goldsmith JD, Moss AC. Histology Grade Is Independently Associated With Relapse Risk in Patients With Ulcerative Colitis in Clinical Remission: A Prospective Study. Am J Gastroenterol. 2016 May;111(5):685-90. doi: 10.1038/ajg.2016.50. Epub 2016 Mar 15.|Bryant RV, Burger DC, Delo J, Walsh AJ, Thomas S, von Herbay A, Buchel OC, White L, Brain O, Keshav S, Warren BF, Travis SP. Beyond endoscopic mucosal healing in UC: histological remission better predicts corticosteroid use and hospitalisation over 6 years of follow-up. Gut. 2016 Mar;65(3):408-14. doi: 10.1136/gutjnl-2015-309598. Epub 2015 May 18.|Rutter M, Saunders B, Wilkinson K, Rumbles S, Schofield G, Kamm M, Williams C, Price A, Talbot I, Forbes A. Severity of inflammation is a risk factor for colorectal neoplasia in ulcerative colitis. Gastroenterology. 2004 Feb;126(2):451-9.|Gupta RB, Harpaz N, Itzkowitz S, Hossain S, Matula S, Kornbluth A, Bodian C, Ullman T. Histologic inflammation is a risk factor for progression to colorectal neoplasia in ulcerative colitis: a cohort study. Gastroenterology. 2007 Oct;133(4):1099-105; quiz 1340-1. Epub 2007 Aug 2.|Korelitz BI, Sultan K, Kothari M, Arapos L, Schneider J, Panagopoulos G. Histological healing favors lower risk of colon carcinoma in extensive ulcerative colitis. World J Gastroenterol. 2014 May 7;20(17):4980-6. doi: 10.3748/wjg.v20.i17.4980.|Wiernicka A, Szymanska S, Cielecka-Kuszyk J, Dadalski M, Kierkus J. Histological healing after infliximab induction therapy in children with ulcerative colitis. World J Gastroenterol. 2015 Oct 7;21(37):10654-61. doi: 10.3748/wjg.v21.i37.10654.|Magro F, Lopes SI, Lopes J, Portela F, Cotter J, Lopes S, Moreira MJ, Lago P, Peixe P, Albuquerque A, Rodrigues S, Silva MR, Monteiro P, Lopes C, Monteiro L, Macedo G, Veloso L, Camila C, Afonso J, Geboes K, Carneiro F; Portuguese IBD group [GEDII]. Histological Outcomes and Predictive Value of Faecal Markers in Moderately to Severely Active Ulcerative Colitis Patients Receiving Infliximab. J Crohns Colitis. 2016 Dec;10(12):1407-1416. Epub 2016 May 25.|Fernández-Blanco JI, Fernández-Díaz G, Cara C, Vera MI, Olivares D, Taxonera C. Adalimumab for Induction of Histological Remission in Moderately to Severely Active Ulcerative Colitis. Dig Dis Sci. 2018 Mar;63(3):731-737. doi: 10.1007/s10620-018-4935-5. Epub 2018 Jan 25.|Steenholdt C, Brynskov J, Thomsen OØ, Munck LK, Fallingborg J, Christensen LA, Pedersen G, Kjeldsen J, Jacobsen BA, Oxholm AS, Kjellberg J, Bendtzen K, Ainsworth MA. Individualised therapy is more cost-effective than dose intensification in patients with Crohn's disease who lose response to anti-TNF treatment: a randomised, controlled trial. Gut. 2014 Jun;63(6):919-27. doi: 10.1136/gutjnl-2013-305279. Epub 2013 Jul 22.|Velayos FS, Kahn JG, Sandborn WJ, Feagan BG. A test-based strategy is more cost effective than empiric dose escalation for patients with Crohn's disease who lose responsiveness to infliximab. Clin Gastroenterol Hepatol. 2013 Jun;11(6):654-66. doi: 10.1016/j.cgh.2012.12.035. Epub 2013 Jan 26.|Maser EA, Villela R, Silverberg MS, Greenberg GR. Association of trough serum infliximab to clinical outcome after scheduled maintenance treatment for Crohn's disease. Clin Gastroenterol Hepatol. 2006 Oct;4(10):1248-54. Epub 2006 Aug 22.|Seow CH, Newman A, Irwin SP, Steinhart AH, Silverberg MS, Greenberg GR. Trough serum infliximab: a predictive factor of clinical outcome for infliximab treatment in acute ulcerative colitis. Gut. 2010 Jan;59(1):49-54. doi: 10.1136/gut.2009.183095.|Paul S, Del Tedesco E, Marotte H, Rinaudo-Gaujous M, Moreau A, Phelip JM, Genin C, Peyrin-Biroulet L, Roblin X. Therapeutic drug monitoring of infliximab and mucosal healing in inflammatory bowel disease: a prospective study. Inflamm Bowel Dis. 2013 Nov;19(12):2568-76. doi: 10.1097/MIB.0b013e3182a77b41.|Vande Casteele N, Ferrante M, Van Assche G, Ballet V, Compernolle G, Van Steen K, Simoens S, Rutgeerts P, Gils A, Vermeire S. Trough concentrations of infliximab guide dosing for patients with inflammatory bowel disease. Gastroenterology. 2015 Jun;148(7):1320-9.e3. doi: 10.1053/j.gastro.2015.02.031. Epub 2015 Feb 24.|Cornillie F, Hanauer SB, Diamond RH, Wang J, Tang KL, Xu Z, Rutgeerts P, Vermeire S. Postinduction serum infliximab trough level and decrease of C-reactive protein level are associated with durable sustained response to infliximab: a retrospective analysis of the ACCENT I trial. Gut. 2014 Nov;63(11):1721-7. doi: 10.1136/gutjnl-2012-304094. Epub 2014 Jan 28.|Adedokun OJ, Sandborn WJ, Feagan BG, Rutgeerts P, Xu Z, Marano CW, Johanns J, Zhou H, Davis HM, Cornillie F, Reinisch W. Association between serum concentration of infliximab and efficacy in adult patients with ulcerative colitis. Gastroenterology. 2014 Dec;147(6):1296-1307.e5. doi: 10.1053/j.gastro.2014.08.035. Epub 2014 Aug 28.|Vande Casteele N, Khanna R, Levesque BG, Stitt L, Zou GY, Singh S, Lockton S, Hauenstein S, Ohrmund L, Greenberg GR, Rutgeerts PJ, Gils A, Sandborn WJ, Vermeire S, Feagan BG. The relationship between infliximab concentrations, antibodies to infliximab and disease activity in Crohn's disease. Gut. 2015 Oct;64(10):1539-45. doi: 10.1136/gutjnl-2014-307883. Epub 2014 Oct 21.|Papamichael K, Rakowsky S, Rivera C, Cheifetz AS, Osterman MT. Infliximab trough concentrations during maintenance therapy are associated with endoscopic and histologic healing in ulcerative colitis. Aliment Pharmacol Ther. 2018 Feb;47(4):478-484. doi: 10.1111/apt.14458. Epub 2017 Dec 6.|Sandborn WJ, Feagan BG, Marano C, Zhang H, Strauss R, Johanns J, Adedokun OJ, Guzzo C, Colombel JF, Reinisch W, Gibson PR, Collins J, Järnerot G, Rutgeerts P; PURSUIT-Maintenance Study Group. Subcutaneous golimumab maintains clinical response in patients with moderate-to-severe ulcerative colitis. Gastroenterology. 2014 Jan;146(1):96-109.e1. doi: 10.1053/j.gastro.2013.06.010. Epub 2013 Jun 14.|Adedokun OJ, Xu Z, Marano CW, Strauss R, Zhang H, Johanns J, Zhou H, Davis HM, Reinisch W, Feagan BG, Rutgeerts P, Sandborn WJ. Pharmacokinetics and Exposure-response Relationship of Golimumab in Patients with Moderately-to-Severely Active Ulcerative Colitis: Results from Phase 2/3 PURSUIT Induction and Maintenance Studies. J Crohns Colitis. 2017 Jan;11(1):35-46. doi: 10.1093/ecco-jcc/jjw133. Epub 2016 Jul 20.|Detrez I, Dreesen E, Van Stappen T, de Vries A, Brouwers E, Van Assche G, Vermeire S, Ferrante M, Gils A. Variability in Golimumab Exposure: A 'Real-Life' Observational Study in Active Ulcerative Colitis. J Crohns Colitis. 2016 May;10(5):575-81. doi: 10.1093/ecco-jcc/jjv241. Epub 2016 Jan 6.	Ulcerative Colitis Golimumab trough levels|Antibodies to golimumab|Histology|Colonoscopy NA NA NA Diagnostic Test|Diagnostic Test|Diagnostic Test|Diagnostic Test All	NA	NA	NA	NA	NA	NA	colitis, ulcerative|colitis|ulcer	antibodies, monoclonal|antibodies	NA
NCT03773757	NA	NA	NA	NA	NA	NA	NA	NA	NA	NA	NA	11723370|11001602|15550799	Volicer L, Hurley AC, Blasi ZV. Scales for evaluation of End-of-Life Care in Dementia. Alzheimer Dis Assoc Disord. 2001 Oct-Dec;15(4):194-200.|Kaufer DI, Cummings JL, Ketchel P, Smith V, MacMillan A, Shelley T, Lopez OL, DeKosky ST. Validation of the NPI-Q, a brief clinical form of the Neuropsychiatric Inventory. J Neuropsychiatry Clin Neurosci. 2000 Spring;12(2):233-9.|Löwe B, Unützer J, Callahan CM, Perkins AJ, Kroenke K. Monitoring depression treatment outcomes with the patient health questionnaire-9. Med Care. 2004 Dec;42(12):1194-201.	Dementia IN-PEACE Dementia Care Coordination Parallel Assignment Supportive Care Randomized Behavioral All	Indiana Palliative Excellence in Alzheimer's Care Efforts	Interventional	Active, not recruiting	N/A	2	400	dementia	NA	NA
NCT03773809	NA	NA	NA	NA	NA	NA	NA	NA	NA	NA	NA	24787632|18180395|23149428|18977726|NA|26451099|28507628|25902783|24502876|22919165|22500908|NA|23336971|27649235|25610352|28100824|6166045	Zupanic E, Zivanovic I, Kalisnik JM, Avbelj V, Lainscak M. The effect of 4-week rehabilitation on heart rate variability and QTc interval in patients with chronic obstructive pulmonary disease. COPD. 2014 Dec;11(6):659-69. doi: 10.3109/15412555.2014.898046. Epub 2014 Apr 30.|Wang TJ, Pencina MJ, Booth SL, Jacques PF, Ingelsson E, Lanier K, Benjamin EJ, D'Agostino RB, Wolf M, Vasan RS. Vitamin D deficiency and risk of cardiovascular disease. Circulation. 2008 Jan 29;117(4):503-11. doi: 10.1161/CIRCULATIONAHA.107.706127. Epub 2008 Jan 7.|Wang L, Song Y, Manson JE, Pilz S, März W, Michaëlsson K, Lundqvist A, Jassal SK, Barrett-Connor E, Zhang C, Eaton CB, May HT, Anderson JL, Sesso HD. Circulating 25-hydroxy-vitamin D and risk of cardiovascular disease: a meta-analysis of prospective studies. Circ Cardiovasc Qual Outcomes. 2012 Nov;5(6):819-29. doi: 10.1161/CIRCOUTCOMES.112.967604. Epub 2012 Nov 13. Review.|Voss A, Schulz S, Schroeder R, Baumert M, Caminal P. Methods derived from nonlinear dynamics for analysing heart rate variability. Philos Trans A Math Phys Eng Sci. 2009 Jan 28;367(1887):277-96. doi: 10.1098/rsta.2008.0232. Review.|Vitamin D council. I tested my vitamin D level. What do my result mean? 2017 [Internet]. [Cited 2017 Oct 25]. Available from: https://www.vitamindcouncil.org/i-tested-my-vitamin-d-levelwhat-do-result-mean/|Odler B, Ivancsó I, Somogyi V, Benke K, Tamási L, Gálffy G, Szalay B, Müller V. Vitamin D deficiency is associated with impaired disease control in asthma-COPD overlap syndrome patients. Int J Chron Obstruct Pulmon Dis. 2015 Sep 24;10:2017-25. doi: 10.2147/COPD.S91654. eCollection 2015.|Nalbant A, Vatan MB, Varım P, Varım C, Kaya T, Tamer A. Does Vitamin D Deficiency Effect Heart Rate Variability in Low Cardiovascular Risk Population? Open Access Maced J Med Sci. 2017 Mar 22;5(2):197-200. doi: 10.3889/oamjms.2017.041. eCollection 2017 Apr 15.|Mann MC, Hollenberg MD, Hanley DA, Ahmed SB. Vitamin D, the autonomic nervous system, and cardiovascular risk. Physiol Rep. 2015 Apr;3(4). pii: e12349. doi: 10.14814/phy2.12349.|Mann MC, Exner DV, Hemmelgarn BR, Turin TC, Sola DY, Ellis L, Ahmed SB. Vitamin D supplementation is associated with improved modulation of cardiac autonomic tone in healthy humans. Int J Cardiol. 2014 Mar 15;172(2):506-8. doi: 10.1016/j.ijcard.2014.01.058. Epub 2014 Jan 23.|Lutfi MF. Autonomic modulations in patients with bronchial asthma based on short-term heart rate variability. Lung India. 2012 Jul;29(3):254-8. doi: 10.4103/0970-2113.99111.|Hsu CH, Tsai MY, Huang GS, Lin TC, Chen KP, Ho ST, Shyu LY, Li CY. Poincaré plot indexes of heart rate variability detect dynamic autonomic modulation during general anesthesia induction. Acta Anaesthesiol Taiwan. 2012 Mar;50(1):12-8. doi: 10.1016/j.aat.2012.03.002. Epub 2012 Apr 3.|Habib GMM, Nahar K, Habib F. Prevalence of Asthma and COPD Overlapping Syndrome (ACOS) in a busy primary care setting of Bangladesh. 1st IPCRG South Asian Scientific Conference: 2017 3-5 Agaust; Colombo. sri Lanka|DeLuca GC, Kimball SM, Kolasinski J, Ramagopalan SV, Ebers GC. Review: the role of vitamin D in nervous system health and disease. Neuropathol Appl Neurobiol. 2013 Aug;39(5):458-84. doi: 10.1111/nan.12020. Review.|Burt MG, Mangelsdorf BL, Stranks SN, Mangoni AA. Relationship between Vitamin D Status and Autonomic Nervous System Activity. Nutrients. 2016 Sep 13;8(9). pii: E565. doi: 10.3390/nu8090565.|Brzostek D, Kokot M. Asthma-chronic obstructive pulmonary disease overlap syndrome in Poland. Findings of an epidemiological study. Postepy Dermatol Alergol. 2014 Dec;31(6):372-9. doi: 10.5114/pdia.2014.47120. Epub 2014 Dec 3.|Bai JW, Mao B, Yang WL, Liang S, Lu HW, Xu JF. Asthma-COPD overlap syndrome showed more exacerbations however lower mortality than COPD. QJM. 2017 Jul 1;110(7):431-436. doi: 10.1093/qjmed/hcx005.|Akselrod S, Gordon D, Ubel FA, Shannon DC, Berger AC, Cohen RJ. Power spectrum analysis of heart rate fluctuation: a quantitative probe of beat-to-beat cardiovascular control. Science. 1981 Jul 10;213(4504):220-2.	Asthma-COPD Overlap Syndrome|Cardiac Autonomic Tone|Vitamin D Deficiency Vitamin D capsule|placebo Parallel Assignment Supportive Care Randomized Other|Other Male	Impact of Vitamin D3 Administration on Cardiac Autonomic Tone in Asthma Chronic Obstructive Pulmonary Disease(COPD) Overlap Patients	Interventional	Completed	N/A	4	50	asthma|vitamin d deficiency|undifferentiated connective tissue diseases	ergocalciferols|vitamin d|vitamins	NA
NCT03774030	NA	NA	NA	NA	NA	NA	NA	NA	NA	NA	NA	15035561|17297794|23684420|26328729|27908072	Gatehouse S, Noble W. The Speech, Spatial and Qualities of Hearing Scale (SSQ). Int J Audiol. 2004 Feb;43(2):85-99.|Choisel S, Wickelmaier F. Evaluation of multichannel reproduced sound: scaling auditory attributes underlying listener preference. J Acoust Soc Am. 2007 Jan;121(1):388-400.|Mueller MF, Meisenbacher K, Lai WK, Dillier N. Sound localization with bilateral cochlear implants in noise: how much do head movements contribute to localization? Cochlear Implants Int. 2014 Jan;15(1):36-42. doi: 10.1179/1754762813Y.0000000040. Epub 2013 Nov 25.|Catic J, Santurette S, Dau T. The role of reverberation-related binaural cues in the externalization of speech. J Acoust Soc Am. 2015 Aug;138(2):1154-67. doi: 10.1121/1.4928132.|Simon LS, Zacharov N, Katz BF. Perceptual attributes for the comparison of head-related transfer functions. J Acoust Soc Am. 2016 Nov;140(5):3623.	Ability, Spatial several virtual 3-D complex audio environments NA NA NA Procedure All	NA	NA	NA	NA	NA	NA	NA	NA	NA
NCT03774264	NA	NA	NA	NA	NA	NA	NA	NA	NA	NA	NA	23376148|25711400|23230545	Gelbard M, Goldstein I, Hellstrom WJ, McMahon CG, Smith T, Tursi J, Jones N, Kaufman GJ, Carson CC 3rd. Clinical efficacy, safety and tolerability of collagenase clostridium histolyticum for the treatment of peyronie disease in 2 large double-blind, randomized, placebo controlled phase 3 studies. J Urol. 2013 Jul;190(1):199-207. doi: 10.1016/j.juro.2013.01.087. Epub 2013 Jan 31. Review.|Lipshultz LI, Goldstein I, Seftel AD, Kaufman GJ, Smith TM, Tursi JP, Burnett AL. Clinical efficacy of collagenase Clostridium histolyticum in the treatment of Peyronie's disease by subgroup: results from two large, double-blind, randomized, placebo-controlled, phase III studies. BJU Int. 2015 Oct;116(4):650-6. doi: 10.1111/bju.13096. Epub 2015 May 18.|Kalokairinou K, Konstantinidis C, Domazou M, Kalogeropoulos T, Kosmidis P, Gekas A. US Imaging in Peyronie's Disease. J Clin Imaging Sci. 2012;2:63. doi: 10.4103/2156-7514.103053. Epub 2012 Oct 31.	Peyronie Disease NA NA NA NA NA Male	NA	NA	NA	NA	NA	NA	penile induration	NA	NA
NCT03774407	NA	NA	NA	NA	NA	NA	NA	NA	NA	NA	NA	24453710|23076892|26696956|24769473|11386586|25415166|19442988	Avila-Ornelas J, Avila M, Stosic M, Robles L, Prieto PG, Hutton GJ, Rivera VM. The role of postpartum intravenous corticosteroids in the prevention of relapses in multiple sclerosis. Int J MS Care. 2011 Summer;13(2):91-3. doi: 10.7224/1537-2073-13.2.91.|Cody JD, Jacobs ML, Richardson K, Moehrer B, Hextall A. Oestrogen therapy for urinary incontinence in post-menopausal women. Cochrane Database Syst Rev. 2012 Oct 17;10:CD001405. doi: 10.1002/14651858.CD001405.pub3. Review.|Harlow DE, Honce JM, Miravalle AA. Remyelination Therapy in Multiple Sclerosis. Front Neurol. 2015 Dec 10;6:257. doi: 10.3389/fneur.2015.00257. eCollection 2015. Review.|Mallik S, Samson RS, Wheeler-Kingshott CA, Miller DH. Imaging outcomes for trials of remyelination in multiple sclerosis. J Neurol Neurosurg Psychiatry. 2014 Dec;85(12):1396-404. doi: 10.1136/jnnp-2014-307650. Epub 2014 Apr 25. Review.|Moore KH. The costs of urinary incontinence. Med J Aust. 2001 May 7;174(9):436-7.|Rahn DD, Carberry C, Sanses TV, Mamik MM, Ward RM, Meriwether KV, Olivera CK, Abed H, Balk EM, Murphy M; Society of Gynecologic Surgeons Systematic Review Group. Vaginal estrogen for genitourinary syndrome of menopause: a systematic review. Obstet Gynecol. 2014 Dec;124(6):1147-1156. doi: 10.1097/AOG.0000000000000526. Review.|Tiwari-Woodruff S, Voskuhl RR. Neuroprotective and anti-inflammatory effects of estrogen receptor ligand treatment in mice. J Neurol Sci. 2009 Nov 15;286(1-2):81-5. doi: 10.1016/j.jns.2009.04.023. Epub 2009 May 13.	Multiple Sclerosis|Neurogenic Bladder vaginal estriol NA NA NA Drug Female	Vaginal Estriol in Multiple Sclerosis	Interventional	Completed	Phase 2/Phase 3	2	21	multiple sclerosis|urinary bladder, neurogenic|sclerosis	NA	NA
NCT03774680	NA	NA	NA	NA	NA	NA	NA	NA	NA	NA	NA	29881409|27032509|25467588	Hafez Abdellatif AA, Abdelhafez WA, Sarhan HA. Somatostatin Decorated Quantum Dots for Targeting of Somatostatin Receptors. Iran J Pharm Res. 2018 Spring;17(2):513-524.|Abdellatif AA, Zayed G, El-Bakry A, Zaky A, Saleem IY, Tawfeek HM. Novel gold nanoparticles coated with somatostatin as a potential delivery system for targeting somatostatin receptors. Drug Dev Ind Pharm. 2016 Nov;42(11):1782-91. doi: 10.3109/03639045.2016.1173052. Epub 2016 May 5.|Allemani C, Weir HK, Carreira H, Harewood R, Spika D, Wang XS, Bannon F, Ahn JV, Johnson CJ, Bonaventure A, Marcos-Gragera R, Stiller C, Azevedo e Silva G, Chen WQ, Ogunbiyi OJ, Rachet B, Soeberg MJ, You H, Matsuda T, Bielska-Lasota M, Storm H, Tucker TC, Coleman MP; CONCORD Working Group. Global surveillance of cancer survival 1995-2009: analysis of individual data for 25,676,887 patients from 279 population-based registries in 67 countries (CONCORD-2). Lancet. 2015 Mar 14;385(9972):977-1010. doi: 10.1016/S0140-6736(14)62038-9. Epub 2014 Nov 26. Erratum in: Lancet. 2015 Mar 14;385(9972):946.	Colon Cancer|Colo-rectal Cancer Cetuximab nanoparticles|Oral approved anticancer drug Parallel Assignment Treatment Randomized Drug|Drug All	Targeted Polymeric Nanoparticles Loaded With Cetuximab and Decorated With Somatostatin Analogue to Colon Cancer	Interventional	Recruiting	Phase 1	2	30	colonic neoplasms	cetuximab	NA
NCT03774927	NA	NA	NA	NA	NA	NA	NA	NA	NA	NA	NA	17478080|25582269	Mogg A, Purvis R, Eranti S, Contell F, Taylor JP, Nicholson T, Brown RG, McLoughlin DM. Repetitive transcranial magnetic stimulation for negative symptoms of schizophrenia: a randomized controlled pilot study. Schizophr Res. 2007 Jul;93(1-3):221-8. Epub 2007 May 2.|Wobrock T, Guse B, Cordes J, Wölwer W, Winterer G, Gaebel W, Langguth B, Landgrebe M, Eichhammer P, Frank E, Hajak G, Ohmann C, Verde PE, Rietschel M, Ahmed R, Honer WG, Malchow B, Schneider-Axmann T, Falkai P, Hasan A. Left prefrontal high-frequency repetitive transcranial magnetic stimulation for the treatment of schizophrenia with predominant negative symptoms: a sham-controlled, randomized multicenter trial. Biol Psychiatry. 2015 Jun 1;77(11):979-88. doi: 10.1016/j.biopsych.2014.10.009. Epub 2014 Oct 23.	Schizophrenia 10 Hz treatment group|20 Hz treatment group|Control Group Parallel Assignment Treatment Randomized Device|Device|Device Male	High Frequency rTMS Treatment for Cognitive Impairments in Chronic Schizophrenia Patients	Interventional	Completed	N/A	3	120	schizophrenia|cognitive dysfunction	NA	NA
NCT03774966	NA	NA	NA	NA	NA	NA	NA	NA	NA	NA	NA	29026354	Thobhani S, Scalercio L, Elliott CE, Nossaman BD, Thomas LC, Yuratich D, Bland K, Osteen K, Patterson ME. Novel Regional Techniques for Total Knee Arthroplasty Promote Reduced Hospital Length of Stay: An Analysis of 106 Patients. Ochsner J. 2017 Fall;17(3):233-238.	Acute Pain|Surgery Adductor Canal Block + Catheter & IPACK block|Adductor canal block + catheter Parallel Assignment Treatment Randomized Procedure|Procedure All	IPACK and Adductor Canal Catheter Patient Outcomes for TKAs?	Interventional	Completed	Early Phase 1	2	60	acute pain	NA	NA
NCT03775252	NA	NA	NA	NA	NA	NA	NA	NA	NA	NA	NA	27245682	Di Lorenzo C, Coppola G, Bracaglia M, Di Lenola D, Evangelista M, Sirianni G, Rossi P, Di Lorenzo G, Serrao M, Parisi V, Pierelli F. Cortical functional correlates of responsiveness to short-lasting preventive intervention with ketogenic diet in migraine: a multimodal evoked potentials study. J Headache Pain. 2016;17:58. doi: 10.1186/s10194-016-0650-9. Epub 2016 May 31.	Migraine Disorders Ketogenic diet NA NA NA Dietary Supplement All	NA	NA	NA	NA	NA	NA	migraine disorders	NA	NA
NCT03776370	NA	NA	NA	NA	NA	NA	NA	NA	NA	NA	NA	29501795|20725744	Fan YC, Ning FL, Zhang CD, Dai DQ. Preservation versus non-preservation of left colic artery in sigmoid and rectal cancer surgery: A meta-analysis. Int J Surg. 2018 Apr;52:269-277. doi: 10.1016/j.ijsu.2018.02.054. Epub 2018 Mar 1.|Sekimoto M, Takemasa I, Mizushima T, Ikeda M, Yamamoto H, Doki Y, Mori M. Laparoscopic lymph node dissection around the inferior mesenteric artery with preservation of the left colic artery. Surg Endosc. 2011 Mar;25(3):861-6. doi: 10.1007/s00464-010-1284-7. Epub 2010 Aug 20.	Postoperative Complications|Proteinosis Preserve the left colonic artery|The left colonic artery is not preserved NA NA NA Procedure|Procedure All	Preserving Left Colonic Artery During Radical Resection of Rectal Cancer	Interventional	Unknown status	Phase 3	2	200	rectal neoplasms|postoperative complications	NA	NA
NCT03776513	NA	NA	NA	NA	NA	NA	NA	NA	NA	NA	NA	25441756	Vértes PE, Bullmore ET. Annual research review: Growth connectomics--the organization and reorganization of brain networks during normal and abnormal development. J Child Psychol Psychiatry. 2015 Mar;56(3):299-320. doi: 10.1111/jcpp.12365. Epub 2014 Dec 1. Review.	Behavior and Behavior Mechanisms|Emotions|Pediatric Obesity an MRI examination NA NA NA Behavioral Male	Neuro-cognitive Impact of Juvenile Obesity	Interventional	Unknown status	N/A	2	60	obesity|pediatric obesity	NA	NA
NCT03776578	NA	NA	NA	NA	NA	NA	NA	NA	NA	NA	NA	27562477|28766850|29710108	Perry A, Lee SH, Cotton S, Kennedy C. Therapeutic exercises for affecting post-treatment swallowing in people treated for advanced-stage head and neck cancers. Cochrane Database Syst Rev. 2016 Aug 26;(8):CD011112. doi: 10.1002/14651858.CD011112.pub2. Review.|Kraaijenga SAC, Molen LV, Stuiver MM, Takes RP, Al-Mamgani A, Brekel MWMVD, Hilgers FJM. Efficacy of a novel swallowing exercise program for chronic dysphagia in long-term head and neck cancer survivors. Head Neck. 2017 Oct;39(10):1943-1961. doi: 10.1002/hed.24710. Epub 2017 Aug 2.|Ajmani GS, Nocon CC, Brockstein BE, Campbell NP, Kelly AB, Allison J, Bhayani MK. Association of a Proactive Swallowing Rehabilitation Program With Feeding Tube Placement in Patients Treated for Pharyngeal Cancer. JAMA Otolaryngol Head Neck Surg. 2018 Jun 1;144(6):483-488. doi: 10.1001/jamaoto.2018.0278.	Head and Neck Cancer swallow fuction and swallow training NA NA NA Procedure All	NA	NA	NA	NA	NA	NA	mouth neoplasms	NA	NA
NCT03776942	NA	NA	NA	NA	NA	NA	NA	NA	NA	NA	NA	28694891|27570774|19523777|19057985|1985712	Ng VY, Louie P, Punt S, Conrad EU. Malignant Transformation of Synovial Chondromatosis: A Systematic Review. Open Orthop J. 2017 May 31;11:517-524. doi: 10.2174/1874325001711010517. eCollection 2017.|Biazzo A, Confalonieri N. Synovial chondrosarcoma. Ann Transl Med. 2016 Aug;4(15):280. doi: 10.21037/atm.2016.06.23.|Zamora EE, Mansor A, Vanel D, Errani C, Mercuri M, Picci P, Alberghini M. Synovial chondrosarcoma: report of two cases and literature review. Eur J Radiol. 2009 Oct;72(1):38-43. doi: 10.1016/j.ejrad.2009.05.029. Epub 2009 Jun 11. Review.|Campanacci DA, Matera D, Franchi A, Capanna R. Synovial chondrosarcoma of the hip: report of two cases and literature review. Chir Organi Mov. 2008 Dec;92(3):139-44. doi: 10.1007/s12306-008-0062-3. Epub 2008 Dec 4. Review.|Bertoni F, Unni KK, Beabout JW, Sim FH. Chondrosarcomas of the synovium. Cancer. 1991 Jan 1;67(1):155-62.	Synovial Chondrosarcoma NA NA NA NA NA All	NA	NA	NA	NA	NA	NA	chondrosarcoma	NA	NA
NCT03777423	NA	NA	NA	NA	NA	NA	NA	NA	NA	NA	NA	NA	Al-Jammali ZM. Clinical Evaluation of Maximum Bite Force in Patient with Heat Cure acrylic and Flexible Partial Dentures. Medical Journal of Babylon. 2017;14(3):509-17.	Mandibular Prosthesis User PEEK framework partial dentures|Cobalt- chromium framework partial dentures Parallel Assignment Treatment Randomized Device|Device All	Comparison Between Injection Molded PEEK Framework and Cobalt Chromium Framework Removable Partial Dentures Regarding Biting Force	Interventional	Unknown status	N/A	2	30	NA	chromium|cobalt	NA
NCT03777605	NA	NA	NA	NA	NA	NA	NA	NA	NA	NA	NA	3085698	McAllister A, Mosberg H, Settlage JA, Steiner JA. Plasma levels of nitroglycerin generated by three nitroglycerin patch preparations, Nitradisc, Transiderm-Nitro and Nitro-Dur and one ointment formulation, Nitrobid. Br J Clin Pharmacol. 1986 Apr;21(4):365-9.	Angina Pectoris Nitroglycerin 0.4 MG NA NA NA Drug All	NA	NA	NA	NA	NA	NA	angina pectoris	nitroglycerin	NA
NCT03779126	NA	NA	NA	NA	NA	NA	NA	NA	NA	NA	NA	21848929	Dobsak P, Homolka P, Svojanovsky J, Reichertova A, Soucek M, Novakova M, Dusek L, Vasku J, Eicher JC, Siegelova J. Intra-dialytic electrostimulation of leg extensors may improve exercise tolerance and quality of life in hemodialyzed patients. Artif Organs. 2012 Jan;36(1):71-8. doi: 10.1111/j.1525-1594.2011.01302.x. Epub 2011 Aug 16.	Chronic Kidney Diseases Electrical stimulation Parallel Assignment Treatment Randomized Device All	Efficacy of Combined Low- and High- Frequency Stimulation in Peripheral Muscle Function During Hemodialysis	Interventional	Unknown status	N/A	4	56	kidney diseases|renal insufficiency, chronic	NA	NA
NCT03779165	NA	NA	NA	NA	NA	NA	NA	NA	NA	NA	NA	27138905|26318695	Darrat YH, Agarwal A, Morales GX, Thompson J, Abdel-Latif A, Waespe K, DI Biase L, Natale A, Patwardan A, Elayi CS. Radiofrequency and Cryo-Ablation Effect on Transvenous Pacing and Defibrillatory Lead Integrity: An In Vitro Study. J Cardiovasc Electrophysiol. 2016 Aug;27(8):976-80. doi: 10.1111/jce.13007. Epub 2016 Jun 14.|Priori SG, Blomström-Lundqvist C, Mazzanti A, Blom N, Borggrefe M, Camm J, Elliott PM, Fitzsimons D, Hatala R, Hindricks G, Kirchhof P, Kjeldsen K, Kuck KH, Hernandez-Madrid A, Nikolaou N, Norekvål TM, Spaulding C, Van Veldhuisen DJ; Task Force for the Management of Patients with Ventricular Arrhythmias and the Prevention of Sudden Cardiac Death of the European Society of Cardiology (ESC). 2015 ESC Guidelines for the management of patients with ventricular arrhythmias and the prevention of sudden cardiac death: The Task Force for the Management of Patients with Ventricular Arrhythmias and the Prevention of Sudden Cardiac Death of the European Society of Cardiology (ESC)Endorsed by: Association for European Paediatric and Congenital Cardiology (AEPC). Europace. 2015 Nov;17(11):1601-87. doi: 10.1093/europace/euv319. Epub 2015 Aug 29. Review.	Catheter Ablation|Electrodes|Follow-Up Studies|Tachycardia, Ventricular NA NA NA NA NA All	NA	NA	NA	NA	NA	NA	tachycardia, ventricular|tachycardia	NA	NA
NCT03779464	NA	NA	NA	NA	NA	NA	NA	NA	NA	NA	NA	24131140|23547081|29718363	Von Hoff DD, Ervin T, Arena FP, Chiorean EG, Infante J, Moore M, Seay T, Tjulandin SA, Ma WW, Saleh MN, Harris M, Reni M, Dowden S, Laheru D, Bahary N, Ramanathan RK, Tabernero J, Hidalgo M, Goldstein D, Van Cutsem E, Wei X, Iglesias J, Renschler MF. Increased survival in pancreatic cancer with nab-paclitaxel plus gemcitabine. N Engl J Med. 2013 Oct 31;369(18):1691-703. doi: 10.1056/NEJMoa1304369. Epub 2013 Oct 16.|Ueno H, Ioka T, Ikeda M, Ohkawa S, Yanagimoto H, Boku N, Fukutomi A, Sugimori K, Baba H, Yamao K, Shimamura T, Sho M, Kitano M, Cheng AL, Mizumoto K, Chen JS, Furuse J, Funakoshi A, Hatori T, Yamaguchi T, Egawa S, Sato A, Ohashi Y, Okusaka T, Tanaka M. Randomized phase III study of gemcitabine plus S-1, S-1 alone, or gemcitabine alone in patients with locally advanced and metastatic pancreatic cancer in Japan and Taiwan: GEST study. J Clin Oncol. 2013 May 1;31(13):1640-8. doi: 10.1200/JCO.2012.43.3680. Epub 2013 Apr 1.|Xu Y, Guo X, Fan Y, Wang D, Wu W, Wu L, Liu T, Xu B, Feng Y, Wang Y, Lou W, Zhou Y. Efficacy and safety comparison of nabpaclitaxel plus S-1 and gemcitabine plus S-1 as first-line chemotherapy for metastatic pancreatic cancer. Jpn J Clin Oncol. 2018 Jun 1;48(6):535-541. doi: 10.1093/jjco/hyy063.	Gemcitabine|Nab-paclitaxel|Pancreatic Cancer|S1 S1 or Gemcitabine Parallel Assignment Treatment Randomized Drug All	Study of Gemcitabine Plus Nab-paclitaxel Versus S1 Plus Nab-paclitaxel in Metastatic Adenocarcinoma of the Pancreas	Interventional	Recruiting	Phase 2	2	132	adenocarcinoma|pancreatic neoplasms	gemcitabine	NA
NCT03780439	NA	NA	NA	NA	NA	NA	NA	NA	NA	NA	NA	26135691|27049766|29572591|27010585	Facy O, Paquette B, Orry D, Binquet C, Masson D, Bouvier A, Fournel I, Charles PE, Rat P, Ortega-Deballon P; IMACORS Study. Diagnostic Accuracy of Inflammatory Markers As Early Predictors of Infection After Elective Colorectal Surgery: Results From the IMACORS Study. Ann Surg. 2016 May;263(5):961-6. doi: 10.1097/SLA.0000000000001303.|Cousin F, Ortega-Deballon P, Bourredjem A, Doussot A, Giaccaglia V, Fournel I. Diagnostic Accuracy of Procalcitonin and C-reactive Protein for the Early Diagnosis of Intra-abdominal Infection After Elective Colorectal Surgery: A Meta-analysis. Ann Surg. 2016 Aug;264(2):252-6. doi: 10.1097/SLA.0000000000001545.|Xiao H, Quan H, Pan S, Yin B, Luo W, Huang G, Ouyang Y. Impact of peri-operative blood transfusion on post-operative infections after radical gastrectomy for gastric cancer: a propensity score matching analysis focusing on the timing, amount of transfusion and role of leukocyte depletion. J Cancer Res Clin Oncol. 2018 Jun;144(6):1143-1154. doi: 10.1007/s00432-018-2630-8. Epub 2018 Mar 23.|Muñoz JL, Ruiz-Tovar J, Miranda E, Berrio DL, Moya P, Gutiérrez M, Flores R, Picó C, Pérez A. C-Reactive Protein and Procalcitonin as Early Markers of Septic Complications after Laparoscopic Sleeve Gastrectomy in Morbidly Obese Patients Within an Enhanced Recovery After Surgery Program. J Am Coll Surg. 2016 May;222(5):831-7. doi: 10.1016/j.jamcollsurg.2016.01.059. Epub 2016 Feb 13.	Gastric Cancer NA NA NA NA NA All	NA	NA	NA	NA	NA	NA	stomach neoplasms|infection	NA	NA
NCT03781401	NA	NA	NA	NA	NA	NA	NA	NA	NA	NA	NA	30976783|30037524|27072129|25578090|32536214|32506273|32921195	Omboni S, Mancinelli A, Rizzi F, Parati G; TEMPLAR (TEleMonitoring of blood Pressure in Local phARmacies) Project Group. Telemonitoring of 24-Hour Blood Pressure in Local Pharmacies and Blood Pressure Control in the Community: The Templar Project. Am J Hypertens. 2019 Jun 11;32(7):629-639. doi: 10.1093/ajh/hpz049.|Omboni S, Tenti M. Telepharmacy for the management of cardiovascular patients in the community. Trends Cardiovasc Med. 2019 Feb;29(2):109-117. doi: 10.1016/j.tcm.2018.07.002. Epub 2018 Jul 12. Review.|Omboni S, Caserini M, Coronetti C. Telemedicine and M-Health in Hypertension Management: Technologies, Applications and Clinical Evidence. High Blood Press Cardiovasc Prev. 2016 Sep;23(3):187-96. doi: 10.1007/s40292-016-0143-6. Epub 2016 Apr 12. Review.|Omboni S, Sala E. The pharmacist and the management of arterial hypertension: the role of blood pressure monitoring and telemonitoring. Expert Rev Cardiovasc Ther. 2015 Feb;13(2):209-21. doi: 10.1586/14779072.2015.1001368. Epub 2015 Jan 12. Review.|Omboni S, Campolo L, Panzeri E. Telehealth in chronic disease management and the role of the Internet-of-Medical-Things: the Tholomeus® experience. Expert Rev Med Devices. 2020 Jul;17(7):659-670. doi: 10.1080/17434440.2020.1782734. Epub 2020 Jun 30. Review.|Omboni S, Panzeri E, Campolo L. E-Health in Hypertension Management: an Insight into the Current and Future Role of Blood Pressure Telemonitoring. Curr Hypertens Rep. 2020 Jun 6;22(6):42. doi: 10.1007/s11906-020-01056-y. Review.|Omboni S, McManus RJ, Bosworth HB, Chappell LC, Green BB, Kario K, Logan AG, Magid DJ, Mckinstry B, Margolis KL, Parati G, Wakefield BJ. Evidence and Recommendations on the Use of Telemedicine for the Management of Arterial Hypertension: An International Expert Position Paper. Hypertension. 2020 Nov;76(5):1368-1383. doi: 10.1161/HYPERTENSIONAHA.120.15873. Epub 2020 Sep 14. Review.	Hypertension Ambulatory blood pressure monitoring NA NA NA Device All	NA	NA	NA	NA	NA	NA	hypertension	NA	NA
NCT03781713	NA	NA	NA	NA	NA	NA	NA	NA	NA	NA	NA	NA|18678721|NA|NA|20840687|24285758|21367769|25749028|NA|8844239	1. To err is human: building a Safer Health System. Institute of Medicine (IOM). Washington National Academy Press; 2000.|Griffin FA, Classen DC. Detection of adverse events in surgical patients using the Trigger Tool approach. Qual Saf Health Care. 2008 Aug;17(4):253-8. doi: 10.1136/qshc.2007.025080.|4. Griffin FA, Resar RK. IHI global trigger tool for measuring adverse events. 2nd edn. Cambridge, Massachusetts Institute for Healthcare Improvement, 2009.|5. Shimada S, Rivard PE, Mull J, et al. Triggers and Targeted Injury Detection Systems: Aiming for the Right Target With the Appropriate Tool. 2009.|Franklin BD, Birch S, Schachter M, Barber N. Testing a trigger tool as a method of detecting harm from medication errors in a UK hospital: a pilot study. Int J Pharm Pract. 2010 Oct;18(5):305-11. doi: 10.1111/j.2042-7174.2010.00058.x.|Carnevali L, Krug B, Amant F, Van Pee D, Gérard V, de Béthune X, Spinewine A. Performance of the adverse drug event trigger tool and the global trigger tool for identifying adverse drug events: experience in a Belgian hospital. Ann Pharmacother. 2013 Nov;47(11):1414-9. doi: 10.1177/1060028013500939.|Forster AJ, Worthington JR, Hawken S, Bourke M, Rubens F, Shojania K, van Walraven C. Using prospective clinical surveillance to identify adverse events in hospital. BMJ Qual Saf. 2011 Sep;20(9):756-63. doi: 10.1136/bmjqs.2010.048694. Epub 2011 Mar 1.|Wong BM, Dyal S, Etchells EE, Knowles S, Gerard L, Diamantouros A, Mehta R, Liu B, Baker GR, Shojania KG. Application of a trigger tool in near real time to inform quality improvement activities: a prospective study in a general medicine ward. BMJ Qual Saf. 2015 Apr;24(4):272-81. doi: 10.1136/bmjqs-2014-003432. Epub 2015 Mar 6.|10. Kdigo Clinical Practice Guideline for acute kidney injury. Kidney International 2012; 2 9Suppl 1).|Vincent JL, Moreno R, Takala J, Willatts S, De Mendonça A, Bruining H, Reinhart CK, Suter PM, Thijs LG. The SOFA (Sepsis-related Organ Failure Assessment) score to describe organ dysfunction/failure. On behalf of the Working Group on Sepsis-Related Problems of the European Society of Intensive Care Medicine. Intensive Care Med. 1996 Jul;22(7):707-10.	Critical Illness KDIGO|Delta SOFA|Hypoglycemia|Drug interaction risk D or X|Antimicrobial stewardship NA NA NA Other|Other|Combination Product|Drug|Drug All	Prospective Clinical Surveillance With Application of Trigger Tools in Critically Ill Patients	Interventional	Completed	Phase 2	2	1200	critical illness	anti-infective agents|anti-bacterial agents	NA
NCT03782155	NA	NA	NA	NA	NA	NA	NA	NA	NA	NA	NA	NA|23311725|15080599	Salas-Gonzalez P, Sevilla- Gonzalez M de la L, Fuchs- Tarlovsky V. Effect of supplementation with glutamine and hydroxymethylbutirate over the cellsinvolved un wound healing. Int J Adv Res. 2018 Aug 31;6(8):100-6.|Sipahi S, Gungor O, Gunduz M, Cilci M, Demirci MC, Tamer A. The effect of oral supplementation with a combination of beta-hydroxy-beta-methylbutyrate, arginine and glutamine on wound healing: a retrospective analysis of diabetic haemodialysis patients. BMC Nephrol. 2013 Jan 12;14:8. doi: 10.1186/1471-2369-14-8.|Rathmacher JA, Nissen S, Panton L, Clark RH, Eubanks May P, Barber AE, D'Olimpio J, Abumrad NN. Supplementation with a combination of beta-hydroxy-beta-methylbutyrate (HMB), arginine, and glutamine is safe and could improve hematological parameters. JPEN J Parenter Enteral Nutr. 2004 Mar-Apr;28(2):65-75.	Diabetic|Wound Healing glutamine supplementation|HMB|Placebo Parallel Assignment Treatment Randomized Drug|Drug|Drug All	Effect of Supplementation With HMB and Glutamine in Wound Healing on Bloody Areas	Interventional	Not yet recruiting	Phase 4	2	30	wounds and injuries	NA	NA
NCT03782181	NA	NA	NA	NA	NA	NA	NA	NA	NA	NA	NA	22327091|22321155	Adsuar JC, Del Pozo-Cruz B, Parraca JA, Olivares PR, Gusi N. Whole body vibration improves the single-leg stance static balance in women with fibromyalgia: a randomized controlled trial. J Sports Med Phys Fitness. 2012 Feb;52(1):85-91.|Sañudo B, de Hoyo M, Carrasco L, Rodríguez-Blanco C, Oliva-Pascual-Vaca A, McVeigh JG. Effect of whole-body vibration exercise on balance in women with fibromyalgia syndrome: a randomized controlled trial. J Altern Complement Med. 2012 Feb;18(2):158-64. doi: 10.1089/acm.2010.0881. Epub 2012 Feb 9.	Fibromyalgia Whole body vibration platform Parallel Assignment Treatment Randomized Device All	Use of Whole Body Vibration in Patients With Fibromyalgia	Interventional	Completed	N/A	2	40	fibromyalgia|myofascial pain syndromes	NA	NA
NCT03782220	NA	NA	NA	NA	NA	NA	NA	NA	NA	NA	NA	28099967|20505927|23306563|27592038	Ralli M, Altissimi G, Turchetta R, Mazzei F, Salviati M, Cianfrone F, Orlando MP, Testugini V, Cianfrone G. Somatosensory Tinnitus: Correlation between Cranio-Cervico-Mandibular Disorder History and Somatic Modulation. Audiol Neurootol. 2016;21(6):372-382. doi: 10.1159/000452472. Epub 2017 Jan 19.|Vanneste S, Plazier M, Van de Heyning P, De Ridder D. Transcutaneous electrical nerve stimulation (TENS) of upper cervical nerve (C2) for the treatment of somatic tinnitus. Exp Brain Res. 2010 Jul;204(2):283-7. doi: 10.1007/s00221-010-2304-5. Epub 2010 May 28.|Rocha CB, Sanchez TG. Efficacy of myofascial trigger point deactivation for tinnitus control. Braz J Otorhinolaryngol. 2012 Dec;78(6):21-6.|Michiels S, Van de Heyning P, Truijen S, Hallemans A, De Hertogh W. Does multi-modal cervical physical therapy improve tinnitus in patients with cervicogenic somatic tinnitus? Man Ther. 2016 Dec;26:125-131. doi: 10.1016/j.math.2016.08.005. Epub 2016 Aug 26.	Tinnitus, Subjective Kinesio tape|Shame tape Parallel Assignment Treatment Randomized Other|Other All	Effects of Kinesio Taping in Patients With Somatosensory Tinnitus	Interventional	Completed	N/A	2	37	tinnitus	NA	NA
NCT03782285	NA	NA	NA	NA	NA	NA	NA	NA	NA	NA	NA	25724403|24142057|28647958	Haya N, Baessler K, Christmann-Schmid C, de Tayrac R, Dietz V, Guldberg R, Mascarenhas T, Nussler E, Ballard E, Ankardal M, Boudemaghe T, Wu JM, Maher CF. Prolapse and continence surgery in countries of the Organization for Economic Cooperation and Development in 2012. Am J Obstet Gynecol. 2015 Jun;212(6):755.e1-755.e27. doi: 10.1016/j.ajog.2015.02.017. Epub 2015 Feb 25.|Barber MD, Maher C. Apical prolapse. Int Urogynecol J. 2013 Nov;24(11):1815-33. doi: 10.1007/s00192-013-2172-1. Review.|Ren C, Song XC, Zhu L, Ai FF, Shi HH, Sun ZJ, Chen J, Lang JH. [Prospective cohort study on the outcomes of sacrospinous ligament fixation using conventional instruments in treating stage Ⅲ-Ⅳ pelvic organ prolapse]. Zhonghua Fu Chan Ke Za Zhi. 2017 Jun 25;52(6):369-373. doi: 10.3760/cma.j.issn.0529-567X.2017.06.003. Chinese.	Pelvic Organ Prolapse sacrospinous Ligament Fixation NA NA NA Procedure Female	NA	NA	NA	NA	NA	NA	prolapse|pelvic organ prolapse	NA	NA
NCT03783117	NA	NA	NA	NA	NA	NA	NA	NA	NA	NA	NA	21867211|NA	Tao R, Huang K. Reducing blood viscosity with magnetic fields. Phys Rev E Stat Nonlin Soft Matter Phys. 2011 Jul;84(1 Pt 1):011905. Epub 2011 Jul 12.|"Tao R, Tang H, Xu X, Tawhid-Al-Islam K, Du E, ""Systems and methods for reducing the viscosity of blood, suppressing turbulence in blood circulation, and curing rouleaux"" PCT/US2017/059446, WO2018/085330A4"	Hypertension Magnetic field treatment NA NA NA Device All	NA	NA	NA	NA	NA	NA	hypertension|hypotension	NA	NA
NCT03783221	NA	NA	NA	NA	NA	NA	NA	NA	NA	NA	NA	29392797	Pribic T, Azpiroz F. Biogastronomy: Factors that determine the biological response to meal ingestion. Neurogastroenterol Motil. 2018 Jul;30(7):e13309. doi: 10.1111/nmo.13309. Epub 2018 Feb 2. Review.	Healthy High-fat diet|High-residue diet Crossover Assignment Other Randomized Other|Other All	Effect of Previous Diet	Interventional	Completed	N/A	2	20	NA	NA	NA
NCT03783234	NA	NA	NA	NA	NA	NA	NA	NA	NA	NA	NA	33115446	Kemp K, Alakare J, Harjola VP, Strandberg T, Tolonen J, Lehtonen L, Castrén M. National Early Warning Score 2 (NEWS2) and 3-level triage scale as risk predictors in frail older adults in the emergency department. BMC Emerg Med. 2020 Oct 28;20(1):83. doi: 10.1186/s12873-020-00379-y.	Aged|Frailty|Triage NA NA NA NA NA All	NA	NA	NA	NA	NA	NA	frailty	NA	NA
NCT03783598	NA	NA	NA	NA	NA	NA	NA	NA	NA	NA	NA	23927025	Hwang JE, Truax C, Claire M, Caytap AL. Occupational therapy in diabetic care-areas of need perceived by older adults with diabetes. Occup Ther Health Care. 2009;23(3):173-88. doi: 10.1080/07380570902950259.	Diabetes Mellitus, Type 2|Occupational Therapy Person centered, occupation based intervention support with problem solving therapy Parallel Assignment Treatment Randomized Behavioral All	Person-Centered, Occupation Based Therapy for Type 2 Diabetes	Interventional	Completed	N/A	2	76	diabetes mellitus, type 2|diabetes mellitus	NA	NA
NCT03783728	NA	NA	NA	NA	NA	NA	NA	NA	NA	NA	NA	27010173|19656705|27268103|27243774|25904367|26260821|22150035|28406884|18419884	Salinas JL, Mindra G, Haddad MB, Pratt R, Price SF, Langer AJ. Leveling of Tuberculosis Incidence - United States, 2013-2015. MMWR Morb Mortal Wkly Rep. 2016 Mar 25;65(11):273-8. doi: 10.15585/mmwr.mm6511a2.|Li J, Munsiff SS, Tarantino T, Dorsinville M. Adherence to treatment of latent tuberculosis infection in a clinical population in New York City. Int J Infect Dis. 2010 Apr;14(4):e292-7. doi: 10.1016/j.ijid.2009.05.007. Epub 2009 Aug 4.|Stuurman AL, Vonk Noordegraaf-Schouten M, van Kessel F, Oordt-Speets AM, Sandgren A, van der Werf MJ. Interventions for improving adherence to treatment for latent tuberculosis infection: a systematic review. BMC Infect Dis. 2016 Jun 8;16:257. doi: 10.1186/s12879-016-1549-4. Review.|Sterling TR, Scott NA, Miro JM, Calvet G, La Rosa A, Infante R, Chen MP, Benator DA, Gordin F, Benson CA, Chaisson RE, Villarino ME; Tuberculosis Trials Consortium, the AIDS Clinical Trials Group for the PREVENT TB Trial (TBTC Study 26ACTG 5259) The investigators of the TB Trials Consortium and the AIDS Clinical Trials Group for the PREVENT TB Trial are listed in the Supplement, item 17. Three months of weekly rifapentine and isoniazid for treatment of Mycobacterium tuberculosis infection in HIV-coinfected persons. AIDS. 2016 Jun 19;30(10):1607-15. doi: 10.1097/QAD.0000000000001098.|Sterling TR, Moro RN, Borisov AS, Phillips E, Shepherd G, Adkinson NF, Weis S, Ho C, Villarino ME; Tuberculosis Trials Consortium. Flu-like and Other Systemic Drug Reactions Among Persons Receiving Weekly Rifapentine Plus Isoniazid or Daily Isoniazid for Treatment of Latent Tuberculosis Infection in the PREVENT Tuberculosis Study. Clin Infect Dis. 2015 Aug 15;61(4):527-35. doi: 10.1093/cid/civ323. Epub 2015 Apr 22.|Bliven-Sizemore EE, Sterling TR, Shang N, Benator D, Schwartzman K, Reves R, Drobeniuc J, Bock N, Villarino ME; TB Trials Consortium. Three months of weekly rifapentine plus isoniazid is less hepatotoxic than nine months of daily isoniazid for LTBI. Int J Tuberc Lung Dis. 2015 Sep;19(9):1039-44, i-v. doi: 10.5588/ijtld.14.0829.|Sterling TR, Villarino ME, Borisov AS, Shang N, Gordin F, Bliven-Sizemore E, Hackman J, Hamilton CD, Menzies D, Kerrigan A, Weis SE, Weiner M, Wing D, Conde MB, Bozeman L, Horsburgh CR Jr, Chaisson RE; TB Trials Consortium PREVENT TB Study Team. Three months of rifapentine and isoniazid for latent tuberculosis infection. N Engl J Med. 2011 Dec 8;365(23):2155-66. doi: 10.1056/NEJMoa1104875.|Holzschuh EL, Province S, Johnson K, Walls C, Shemwell C, Martin G, Showalter A, Dunlay J, Conyers A, Griffin P, Tausz N. Use of Video Directly Observed Therapy for Treatment of Latent Tuberculosis Infection - Johnson County, Kansas, 2015. MMWR Morb Mortal Wkly Rep. 2017 Apr 14;66(14):387-389. doi: 10.15585/mmwr.mm6614a3.|Menzies D, Gardiner G, Farhat M, Greenaway C, Pai M. Thinking in three dimensions: a web-based algorithm to aid the interpretation of tuberculin skin test results. Int J Tuberc Lung Dis. 2008 May;12(5):498-505.	Latent Tuberculosis Rifapentine 600 mg orally|Isoniazid 900 mg orally|Pyridoxine 50 mg orally NA NA NA Drug|Drug|Drug All	NA	NA	NA	NA	NA	NA	latent tuberculosis|tuberculosis	rifapentine|isoniazid|pyridoxine|vitamin b 6	NA
NCT03784521	NA	NA	NA	NA	NA	NA	NA	NA	NA	NA	NA	25845941	Sasse M, Dziuba F, Jack T, Köditz H, Kaussen T, Bertram H, Beerbaum P, Boehne M. In-line Filtration Decreases Systemic Inflammatory Response Syndrome, Renal and Hematologic Dysfunction in Pediatric Cardiac Intensive Care Patients. Pediatr Cardiol. 2015 Aug;36(6):1270-8. doi: 10.1007/s00246-015-1157-x. Epub 2015 Apr 7.	SIRS In-line filtration|Standard care Parallel Assignment Prevention Randomized Device|Device All	Efficacy of Intravenous In-line Filter in Patient Undergoing Cardiac Surgery	Interventional	Recruiting	N/A	2	486	NA	NA	NA
NCT03785132	NA	NA	NA	NA	NA	NA	NA	NA	NA	NA	NA	28765633	Lee HC, Ryu HG, Jung CW. Performance measurement of intraoperative systolic arterial pressure to predict in-hospital mortality in adult liver transplantation. Sci Rep. 2017 Aug 1;7(1):7030. doi: 10.1038/s41598-017-07664-0.	Blood Pressure Cardiac surgery NA NA NA Procedure All	NA	NA	NA	NA	NA	NA	NA	NA	NA
NCT03785353	NA	NA	NA	NA	NA	NA	NA	NA	NA	NA	NA	29308954|27351541|27351903	Louw A, Podalak J, Zimney K, Schmidt S, Puentedura EJ. Can pain beliefs change in middle school students? A study of the effectiveness of pain neuroscience education. Physiother Theory Pract. 2018 Jul;34(7):542-550. doi: 10.1080/09593985.2017.1423142. Epub 2018 Jan 8.|Louw A, Zimney K, Puentedura EJ, Diener I. The efficacy of pain neuroscience education on musculoskeletal pain: A systematic review of the literature. Physiother Theory Pract. 2016 Jul;32(5):332-55. doi: 10.1080/09593985.2016.1194646. Epub 2016 Jun 28. Review.|Louw A, Zimney K, O'Hotto C, Hilton S. The clinical application of teaching people about pain. Physiother Theory Pract. 2016 Jul;32(5):385-95. doi: 10.1080/09593985.2016.1194652. Epub 2016 Jun 28. Review.	Educational Problems|Pain PNE lecture NA NA NA Behavioral All	NA	NA	NA	NA	NA	NA	NA	NA	NA
NCT03787381	NA	NA	NA	NA	NA	NA	NA	NA	NA	NA	NA	24373597|21858885|22399223|26409016|19565535|20034000	van der Voet LF, Bij de Vaate AM, Veersema S, Brölmann HA, Huirne JA. Long-term complications of caesarean section. The niche in the scar: a prospective cohort study on niche prevalence and its relation to abnormal uterine bleeding. BJOG. 2014 Jan;121(2):236-44. doi: 10.1111/1471-0528.12542.|Naji O, Abdallah Y, Bij De Vaate AJ, Smith A, Pexsters A, Stalder C, McIndoe A, Ghaem-Maghami S, Lees C, Brölmann HA, Huirne JA, Timmerman D, Bourne T. Standardized approach for imaging and measuring Cesarean section scars using ultrasonography. Ultrasound Obstet Gynecol. 2012 Mar;39(3):252-9. doi: 10.1002/uog.10077. Review.|Roberge S, Boutin A, Chaillet N, Moore L, Jastrow N, Demers S, Bujold E. Systematic review of cesarean scar assessment in the nonpregnant state: imaging techniques and uterine scar defect. Am J Perinatol. 2012 Jun;29(6):465-71. doi: 10.1055/s-0032-1304829. Epub 2012 Mar 7. Review.|Vervoort AJ, Uittenbogaard LB, Hehenkamp WJ, Brölmann HA, Mol BW, Huirne JA. Why do niches develop in Caesarean uterine scars? Hypotheses on the aetiology of niche development. Hum Reprod. 2015 Dec;30(12):2695-702. doi: 10.1093/humrep/dev240. Epub 2015 Sep 25.|Wang CB, Chiu WW, Lee CY, Sun YL, Lin YH, Tseng CJ. Cesarean scar defect: correlation between Cesarean section number, defect size, clinical symptoms and uterine position. Ultrasound Obstet Gynecol. 2009 Jul;34(1):85-9. doi: 10.1002/uog.6405.|Osser OV, Jokubkiene L, Valentin L. Cesarean section scar defects: agreement between transvaginal sonographic findings with and without saline contrast enhancement. Ultrasound Obstet Gynecol. 2010 Jan;35(1):75-83. doi: 10.1002/uog.7496.	Uterine Scar From Previous Cesarean Delivery (Diagnosis) Ultrasound NA NA NA Device Female	NA	NA	NA	NA	NA	NA	NA	NA	NA
NCT03787576	NA	NA	NA	NA	NA	NA	NA	NA	NA	NA	NA	33323876	Rementería-Capelo LA, Contreras I, García-Perez JL, Carrillo V, Gros-Otero J, Ruiz-Alcocer J. Tolerance to Residual Refractive Errors After Trifocal and Trifocal Toric Intraocular Lens Implantation. Eye Contact Lens. 2021 Apr 1;47(4):213-218. doi: 10.1097/ICL.0000000000000726.	Cataract Cataract surgery NA NA NA Device All	NA	NA	NA	NA	NA	NA	capsule opacification|cataract	NA	NA
NCT03787745	NA	NA	NA	NA	NA	NA	NA	NA	NA	NA	NA	28249094	Engstrøm T, Kelbæk H, Helqvist S, Høfsten DE, Kløvgaard L, Clemmensen P, Holmvang L, Jørgensen E, Pedersen F, Saunamaki K, Ravkilde J, Tilsted HH, Villadsen A, Aarøe J, Jensen SE, Raungaard B, Bøtker HE, Terkelsen CJ, Maeng M, Kaltoft A, Krusell LR, Jensen LO, Veien KT, Kofoed KF, Torp-Pedersen C, Kyhl K, Nepper-Christensen L, Treiman M, Vejlstrup N, Ahtarovski K, Lønborg J, Køber L; Third Danish Study of Optimal Acute Treatment of Patients With ST Elevation Myocardial Infarction-Ischemic Postconditioning (DANAMI-3-iPOST) Investigators. Effect of Ischemic Postconditioning During Primary Percutaneous Coronary Intervention for Patients With ST-Segment Elevation Myocardial Infarction: A Randomized Clinical Trial. JAMA Cardiol. 2017 May 1;2(5):490-497. doi: 10.1001/jamacardio.2017.0022.	ST Segment Elevation Myocardial Infarction Ischemic postconditioning|Conventional Parallel Assignment Treatment Randomized Procedure|Procedure All	Ischemic Postconditioning in STEMI Patients Treated With Primary PCI	Interventional	Recruiting	N/A	2	1800	myocardial infarction|st elevation myocardial infarction|infarction	NA	NA
NCT03788031	NA	NA	NA	NA	NA	NA	NA	NA	NA	NA	NA	19008199|19109504|21912514	Levi DM, Li RW. Improving the performance of the amblyopic visual system. Philos Trans R Soc Lond B Biol Sci. 2009 Feb 12;364(1515):399-407. doi: 10.1098/rstb.2008.0203. Review.|Li RW, Klein SA, Levi DM. Prolonged perceptual learning of positional acuity in adult amblyopia: perceptual template retuning dynamics. J Neurosci. 2008 Dec 24;28(52):14223-9. doi: 10.1523/JNEUROSCI.4271-08.2008.|Li RW, Ngo C, Nguyen J, Levi DM. Video-game play induces plasticity in the visual system of adults with amblyopia. PLoS Biol. 2011 Aug;9(8):e1001135. doi: 10.1371/journal.pbio.1001135. Epub 2011 Aug 30.	Amblyopia Acuity training|Occlusion therapy NA NA NA Other|Other All	Perceptual Learning Treatment for Amblyopia	Interventional	Recruiting	N/A	3	54	amblyopia	NA	NA
NCT03788057	NA	NA	NA	NA	NA	NA	NA	NA	NA	NA	NA	NA|15709050|12480423|21825081|16507847|18399863|14555562|15805990|16642226|10619799|11179114|19788017	www.ginasthma.org|Zacharasiewicz A, Wilson N, Lex C, Erin EM, Li AM, Hansel T, Khan M, Bush A. Clinical use of noninvasive measurements of airway inflammation in steroid reduction in children. Am J Respir Crit Care Med. 2005 May 15;171(10):1077-82. Epub 2005 Feb 11.|Green RH, Brightling CE, McKenna S, Hargadon B, Parker D, Bradding P, Wardlaw AJ, Pavord ID. Asthma exacerbations and sputum eosinophil counts: a randomised controlled trial. Lancet. 2002 Nov 30;360(9347):1715-21.|Fleming L, Wilson N, Regamey N, Bush A. Use of sputum eosinophil counts to guide management in children with severe asthma. Thorax. 2012 Mar;67(3):193-8. doi: 10.1136/thx.2010.156836. Epub 2011 Aug 8.|Jayaram L, Pizzichini MM, Cook RJ, Boulet LP, Lemière C, Pizzichini E, Cartier A, Hussack P, Goldsmith CH, Laviolette M, Parameswaran K, Hargreave FE. Determining asthma treatment by monitoring sputum cell counts: effect on exacerbations. Eur Respir J. 2006 Mar;27(3):483-94.|Li AM, Tsang TW, Lam HS, Sung RY, Chang AB. Predictors for failed dose reduction of inhaled corticosteroids in childhood asthma. Respirology. 2008 May;13(3):400-7. doi: 10.1111/j.1440-1843.2007.01222.x.|Prieto L, Bruno L, Gutiérrez V, Uixera S, Pérez-Francés C, Lanuza A, Ferrer A. Airway responsiveness to adenosine 5'-monophosphate and exhaled nitric oxide measurements: predictive value as markers for reducing the dose of inhaled corticosteroids in asthmatic subjects. Chest. 2003 Oct;124(4):1325-33.|Deykin A, Lazarus SC, Fahy JV, Wechsler ME, Boushey HA, Chinchilli VM, Craig TJ, Dimango E, Kraft M, Leone F, Lemanske RF, Martin RJ, Pesola GR, Peters SP, Sorkness CA, Szefler SJ, Israel E; Asthma Clinical Research Network, National Heart, Lung, and Blood Institute/NIH. Sputum eosinophil counts predict asthma control after discontinuation of inhaled corticosteroids. J Allergy Clin Immunol. 2005 Apr;115(4):720-7.|Belda J, Parameswaran K, Lemière C, Kamada D, O'Byrne PM, Hargreave FE. Predictors of loss of asthma control induced by corticosteroid withdrawal. Can Respir J. 2006 Apr;13(3):129-33.|Jatakanon A, Lim S, Barnes PJ. Changes in sputum eosinophils predict loss of asthma control. Am J Respir Crit Care Med. 2000 Jan;161(1):64-72.|Leuppi JD, Salome CM, Jenkins CR, Anderson SD, Xuan W, Marks GB, Koskela H, Brannan JD, Freed R, Andersson M, Chan HK, Woolcock AJ. Predictive markers of asthma exacerbation during stepwise dose reduction of inhaled corticosteroids. Am J Respir Crit Care Med. 2001 Feb;163(2):406-12.|Cabral AL, Vollmer WM, Barbirotto RM, Martins MA. Exhaled nitric oxide as a predictor of exacerbation in children with moderate-to-severe asthma: a prospective, 5-month study. Ann Allergy Asthma Immunol. 2009 Sep;103(3):206-11. doi: 10.1016/S1081-1206(10)60183-4.	Asthma Chronic ICS dose reduction NA NA NA Other All	NA	NA	NA	NA	NA	NA	asthma	NA	NA
NCT03788733	NA	NA	NA	NA	NA	NA	NA	NA	NA	NA	NA	28460563	Xie Z, Chen F, Li WA, Geng X, Li C, Meng X, Feng Y, Liu W, Yu F. A review of sleep disorders and melatonin. Neurol Res. 2017 Jun;39(6):559-565. doi: 10.1080/01616412.2017.1315864. Epub 2017 May 1. Review.	Sleep Disorders, Circadian Rhythm Melatonin 3 mg|Placebo Oral Parallel Assignment Treatment Randomized Drug|Drug All	The Efficacy of Melatonin in the Burning Mouth Syndrome	Interventional	Unknown status	N/A	2	80	sleep wake disorders|burns|burning mouth syndrome|sleep disorders, circadian rhythm	melatonin	NA
NCT03788941	NA	NA	NA	NA	NA	NA	NA	NA	NA	NA	NA	23982711|25609415|9737513|12401529|23321349|27029350|29194654|29106523|15851222|18266672|29233088|24998121	Björck S, Palaszewski B, Friberg L, Bergfeldt L. Atrial fibrillation, stroke risk, and warfarin therapy revisited: a population-based study. Stroke. 2013 Nov;44(11):3103-8. doi: 10.1161/STROKEAHA.113.002329. Epub 2013 Aug 27.|Haim M, Hoshen M, Reges O, Rabi Y, Balicer R, Leibowitz M. Prospective national study of the prevalence, incidence, management and outcome of a large contemporary cohort of patients with incident non-valvular atrial fibrillation. J Am Heart Assoc. 2015 Jan 21;4(1):e001486. doi: 10.1161/JAHA.114.001486.|Benjamin EJ, Wolf PA, D'Agostino RB, Silbershatz H, Kannel WB, Levy D. Impact of atrial fibrillation on the risk of death: the Framingham Heart Study. Circulation. 1998 Sep 8;98(10):946-52.|Stewart S, Hart CL, Hole DJ, McMurray JJ. A population-based study of the long-term risks associated with atrial fibrillation: 20-year follow-up of the Renfrew/Paisley study. Am J Med. 2002 Oct 1;113(5):359-64.|Andersson T, Magnuson A, Bryngelsson IL, Frøbert O, Henriksson KM, Edvardsson N, Poçi D. All-cause mortality in 272,186 patients hospitalized with incident atrial fibrillation 1995-2008: a Swedish nationwide long-term case-control study. Eur Heart J. 2013 Apr;34(14):1061-7. doi: 10.1093/eurheartj/ehs469. Epub 2013 Jan 14.|Di Biase L, Mohanty P, Mohanty S, Santangeli P, Trivedi C, Lakkireddy D, Reddy M, Jais P, Themistoclakis S, Dello Russo A, Casella M, Pelargonio G, Narducci ML, Schweikert R, Neuzil P, Sanchez J, Horton R, Beheiry S, Hongo R, Hao S, Rossillo A, Forleo G, Tondo C, Burkhardt JD, Haissaguerre M, Natale A. Ablation Versus Amiodarone for Treatment of Persistent Atrial Fibrillation in Patients With Congestive Heart Failure and an Implanted Device: Results From the AATAC Multicenter Randomized Trial. Circulation. 2016 Apr 26;133(17):1637-44. doi: 10.1161/CIRCULATIONAHA.115.019406. Epub 2016 Mar 30.|Hu H, Cui K, Jiang J, Fu H, Zeng R. Safety and efficacy analysis of one-stop intervention for treating nonvalvular atrial fibrillation. Pacing Clin Electrophysiol. 2018 Jan;41(1):28-34. doi: 10.1111/pace.13250. Epub 2017 Dec 28.|Phillips KP, Pokushalov E, Romanov A, Artemenko S, Folkeringa RJ, Szili-Torok T, Senatore G, Stein KM, Razali O, Gordon N, Boersma LVA. Combining Watchman left atrial appendage closure and catheter ablation for atrial fibrillation: multicentre registry results of feasibility and safety during implant and 30 days follow-up. Europace. 2018 Jun 1;20(6):949-955. doi: 10.1093/europace/eux183.|Lemola K, Sneider M, Desjardins B, Case I, Chugh A, Hall B, Cheung P, Good E, Han J, Tamirisa K, Bogun F, Pelosi F Jr, Kazerooni E, Morady F, Oral H. Effects of left atrial ablation of atrial fibrillation on size of the left atrium and pulmonary veins. Heart Rhythm. 2004 Nov;1(5):576-81.|Perea RJ, Tamborero D, Mont L, De Caralt TM, Ortiz JT, Berruezo A, Matiello M, Sitges M, Vidal B, Sanchez M, Brugada J. Left atrial contractility is preserved after successful circumferential pulmonary vein ablation in patients with atrial fibrillation. J Cardiovasc Electrophysiol. 2008 Apr;19(4):374-9. doi: 10.1111/j.1540-8167.2007.01086.x. Epub 2008 Feb 4.|Luani B, Groscheck T, Genz C, Tanev I, Rauwolf T, Herold J, Medunjanin S, Schmeisser A, Braun-Dullaeus RC. Left atrial enlargement and clinical considerations in patients with or without a residual interatrial shunt after closure of the left atrial appendage with the WATCHMAN™-device. BMC Cardiovasc Disord. 2017 Dec 12;17(1):294. doi: 10.1186/s12872-017-0728-6.|Holmes DR Jr, Kar S, Price MJ, Whisenant B, Sievert H, Doshi SK, Huber K, Reddy VY. Prospective randomized evaluation of the Watchman Left Atrial Appendage Closure device in patients with atrial fibrillation versus long-term warfarin therapy: the PREVAIL trial. J Am Coll Cardiol. 2014 Jul 8;64(1):1-12. doi: 10.1016/j.jacc.2014.04.029. Erratum in: J Am Coll Cardiol. 2014 Sep 16;64(11):1186.	Atrial Fibrillation left atrial appendage closure and catheter ablation NA NA NA Procedure All	NA	NA	NA	NA	NA	NA	atrial fibrillation	NA	NA
NCT03789019	NA	NA	NA	NA	NA	NA	NA	NA	NA	NA	NA	25473312|25792808	Larsen S, Butthongkomvong K, Manikhas A, Trishkina E, Poddubuskaya E, Matrosova M, Srimuninnimit V, Lindkær-Jensen S. BP-C1 in the treatment of patients with stage IV breast cancer: a randomized, double-blind, placebo-controlled multicenter study and an additional open-label treatment phase. Breast Cancer (Dove Med Press). 2014 Nov 27;6:179-89. doi: 10.2147/BCTT.S71781. eCollection 2014. Erratum in: Breast Cancer (Dove Med Press). 2015;7:163.|Lindkær-Jensen S, Larsen S, Habib-Lindkær-Jensen N, Fagertun HE. Positive effects on hematological and biochemical imbalances in patients with metastatic breast cancer stage IV, of BP-C1, a new anticancer substance. Drug Des Devel Ther. 2015 Mar 13;9:1481-90. doi: 10.2147/DDDT.S80451. eCollection 2015.	Metastatic Breast Cancer|Stage IV Breast Cancer BP-C1 NA NA NA Drug Female	NA	NA	NA	NA	NA	NA	breast neoplasms	NA	NA
NCT03789045	NA	NA	NA	NA	NA	NA	NA	NA	NA	NA	NA	27747790|28745473|NA|NA|NA|31944160|33314884	Peric R, Meucci M, Nikolovski Z. Fat Utilization During High-Intensity Exercise: When Does It End? Sports Med Open. 2016 Dec;2(1):35. Epub 2016 Aug 31.|Peric R, Meucci M, Bourdon PC, Nikolovski Z. Does the aerobic threshold correlate with the maximal fat oxidation rate in short stage treadmill tests? J Sports Med Phys Fitness. 2018 Oct;58(10):1412-1417. doi: 10.23736/S0022-4707.17.07555-7. Epub 2017 Jul 25.|Peric R, Nikolovski Z, Meucci M P-25 Substrates oxidation at high intensity exercise in sedentary females Br J Sports Med 2016;50:A45. DOI: 10.1136/bjsports-2016-097120.78|Meucci M, Peric R. Correlation Between Aerobic Threshold And Point Of Maximal Fat Utilization In Male Runners: 1678 Board #331 June 2, 8: 00 AM - 9: 30 AM. Med Sci Sports Exerc. 2016 May;48(5 Suppl 1):466-7. doi: 10.1249/01.mss.0000486403.83644.7e.|Peric R, Nikolovski Z. Can metabolic thresholds be used as exercise intensity markers in adult men with obesity - fat burn points used as an exercise marker. Comparative Exercise Physiology: 16 (2)- Pages: 113 - 119. https://doi.org/10.3920/CEP190035|Nikolovski Z, Barbaresi S, Cable T, Peric R. Evaluating the influence of differences in methodological approach on metabolic thresholds and fat oxidation points relationship. Eur J Sport Sci. 2021 Jan;21(1):61-68. doi: 10.1080/17461391.2020.1717640. Epub 2020 Jan 31.|Peric R, Di Pietro A, Myers J, Nikolovski Z. A systematic comparison of commonly used stoichiometric equations to estimate fat oxidation during exercise in athletes. J Sports Med Phys Fitness. 2020 Dec 14. doi: 10.23736/S0022-4707.20.11747-X. [Epub ahead of print]	Exercise Physiology Metabolic thresholds and fat oxidation points relationship NA NA NA Diagnostic Test All	NA	NA	NA	NA	NA	NA	NA	NA	NA
NCT03790085	NA	NA	NA	NA	NA	NA	NA	NA	NA	NA	NA	29632383|28521048|27918562|26619358|27869829	Gusev A, Mancuso N, Won H, Kousi M, Finucane HK, Reshef Y, Song L, Safi A; Schizophrenia Working Group of the Psychiatric Genomics Consortium, McCarroll S, Neale BM, Ophoff RA, O'Donovan MC, Crawford GE, Geschwind DH, Katsanis N, Sullivan PF, Pasaniuc B, Price AL. Transcriptome-wide association study of schizophrenia and chromatin activity yields mechanistic disease insights. Nat Genet. 2018 Apr;50(4):538-548. doi: 10.1038/s41588-018-0092-1. Epub 2018 Apr 9.|Zhu J, Zhuo C, Xu L, Liu F, Qin W, Yu C. Altered Coupling Between Resting-State Cerebral Blood Flow and Functional Connectivity in Schizophrenia. Schizophr Bull. 2017 Oct 21;43(6):1363-1374. doi: 10.1093/schbul/sbx051.|Drysdale AT, Grosenick L, Downar J, Dunlop K, Mansouri F, Meng Y, Fetcho RN, Zebley B, Oathes DJ, Etkin A, Schatzberg AF, Sudheimer K, Keller J, Mayberg HS, Gunning FM, Alexopoulos GS, Fox MD, Pascual-Leone A, Voss HU, Casey BJ, Dubin MJ, Liston C. Resting-state connectivity biomarkers define neurophysiological subtypes of depression. Nat Med. 2017 Jan;23(1):28-38. doi: 10.1038/nm.4246. Epub 2016 Dec 5. Erratum in: Nat Med. 2017 Feb 7;23 (2):264.|Jaffe AE, Gao Y, Deep-Soboslay A, Tao R, Hyde TM, Weinberger DR, Kleinman JE. Mapping DNA methylation across development, genotype and schizophrenia in the human frontal cortex. Nat Neurosci. 2016 Jan;19(1):40-7. doi: 10.1038/nn.4181. Epub 2015 Nov 30.|Marshall CR, Howrigan DP, Merico D, Thiruvahindrapuram B, Wu W, Greer DS, Antaki D, Shetty A, Holmans PA, Pinto D, Gujral M, Brandler WM, Malhotra D, Wang Z, Fajarado KVF, Maile MS, Ripke S, Agartz I, Albus M, Alexander M, Amin F, Atkins J, Bacanu SA, Belliveau RA Jr, Bergen SE, Bertalan M, Bevilacqua E, Bigdeli TB, Black DW, Bruggeman R, Buccola NG, Buckner RL, Bulik-Sullivan B, Byerley W, Cahn W, Cai G, Cairns MJ, Campion D, Cantor RM, Carr VJ, Carrera N, Catts SV, Chambert KD, Cheng W, Cloninger CR, Cohen D, Cormican P, Craddock N, Crespo-Facorro B, Crowley JJ, Curtis D, Davidson M, Davis KL, Degenhardt F, Del Favero J, DeLisi LE, Dikeos D, Dinan T, Djurovic S, Donohoe G, Drapeau E, Duan J, Dudbridge F, Eichhammer P, Eriksson J, Escott-Price V, Essioux L, Fanous AH, Farh KH, Farrell MS, Frank J, Franke L, Freedman R, Freimer NB, Friedman JI, Forstner AJ, Fromer M, Genovese G, Georgieva L, Gershon ES, Giegling I, Giusti-Rodríguez P, Godard S, Goldstein JI, Gratten J, de Haan L, Hamshere ML, Hansen M, Hansen T, Haroutunian V, Hartmann AM, Henskens FA, Herms S, Hirschhorn JN, Hoffmann P, Hofman A, Huang H, Ikeda M, Joa I, Kähler AK, Kahn RS, Kalaydjieva L, Karjalainen J, Kavanagh D, Keller MC, Kelly BJ, Kennedy JL, Kim Y, Knowles JA, Konte B, Laurent C, Lee P, Lee SH, Legge SE, Lerer B, Levy DL, Liang KY, Lieberman J, Lönnqvist J, Loughland CM, Magnusson PKE, Maher BS, Maier W, Mallet J, Mattheisen M, Mattingsdal M, McCarley RW, McDonald C, McIntosh AM, Meier S, Meijer CJ, Melle I, Mesholam-Gately RI, Metspalu A, Michie PT, Milani L, Milanova V, Mokrab Y, Morris DW, Müller-Myhsok B, Murphy KC, Murray RM, Myin-Germeys I, Nenadic I, Nertney DA, Nestadt G, Nicodemus KK, Nisenbaum L, Nordin A, O'Callaghan E, O'Dushlaine C, Oh SY, Olincy A, Olsen L, O'Neill FA, Van Os J, Pantelis C, Papadimitriou GN, Parkhomenko E, Pato MT, Paunio T; Psychosis Endophenotypes International Consortium, Perkins DO, Pers TH, Pietiläinen O, Pimm J, Pocklington AJ, Powell J, Price A, Pulver AE, Purcell SM, Quested D, Rasmussen HB, Reichenberg A, Reimers MA, Richards AL, Roffman JL, Roussos P, Ruderfer DM, Salomaa V, Sanders AR, Savitz A, Schall U, Schulze TG, Schwab SG, Scolnick EM, Scott RJ, Seidman LJ, Shi J, Silverman JM, Smoller JW, Söderman E, Spencer CCA, Stahl EA, Strengman E, Strohmaier J, Stroup TS, Suvisaari J, Svrakic DM, Szatkiewicz JP, Thirumalai S, Tooney PA, Veijola J, Visscher PM, Waddington J, Walsh D, Webb BT, Weiser M, Wildenauer DB, Williams NM, Williams S, Witt SH, Wolen AR, Wormley BK, Wray NR, Wu JQ, Zai CC, Adolfsson R, Andreassen OA, Blackwood DHR, Bramon E, Buxbaum JD, Cichon S, Collier DA, Corvin A, Daly MJ, Darvasi A, Domenici E, Esko T, Gejman PV, Gill M, Gurling H, Hultman CM, Iwata N, Jablensky AV, Jönsson EG, Kendler KS, Kirov G, Knight J, Levinson DF, Li QS, McCarroll SA, McQuillin A, Moran JL, Mowry BJ, Nöthen MM, Ophoff RA, Owen MJ, Palotie A, Pato CN, Petryshen TL, Posthuma D, Rietschel M, Riley BP, Rujescu D, Sklar P, St Clair D, Walters JTR, Werge T, Sullivan PF, O'Donovan MC, Scherer SW, Neale BM, Sebat J; CNV and Schizophrenia Working Groups of the Psychiatric Genomics Consortium. Contribution of copy number variants to schizophrenia from a genome-wide study of 41,321 subjects. Nat Genet. 2017 Jan;49(1):27-35. doi: 10.1038/ng.3725. Epub 2016 Nov 21. Erratum in: Nat Genet. 2017 Mar 30;49(4):651. Nat Genet. 2017 Sep 27;49(10 ):1558.	Anxiety Disorders|Major Depressive Disorder|Schizophrenia Risperidone|Olanzapine|Aripiprazole NA NA NA Drug|Drug|Drug All	Identification of Multi-modal Bio-markers for Early Diagnosis and Treatment Prediction in Schizophrenia Individuals	Interventional	Unknown status	Early Phase 1	3	2700	depressive disorder|depressive disorder, major|schizophrenia|anxiety disorders|disease	aripiprazole|olanzapine|risperidone	NA
NCT03790579	NA	NA	NA	NA	NA	NA	NA	NA	NA	NA	NA	30292239|29054469|28751813|27858141|26299332|25863769	Gæde J, Nielsen T, Madsen ML, Toft U, Jørgensen T, Overvad K, Tjønneland A, Hansen T, Allin KH, Pedersen O. Population-based studies of relationships between dietary acidity load, insulin resistance and incident diabetes in Danes. Nutr J. 2018 Oct 6;17(1):91. doi: 10.1186/s12937-018-0395-1.|Saraf-Bank S, Tehrani H, Haghighatdoost F, Moosavian SP, Azadbakht L. The acidity of early pregnancy diet and risk of gestational diabetes mellitus. Clin Nutr. 2018 Dec;37(6 Pt A):2054-2059. doi: 10.1016/j.clnu.2017.09.020. Epub 2017 Oct 3.|Miki A, Hashimoto Y, Tanaka M, Kobayashi Y, Wada S, Kuwahata M, Kido Y, Yamazaki M, Fukui M. Urinary pH reflects dietary acid load in patients with type 2 diabetes. J Clin Biochem Nutr. 2017 Jul;61(1):74-77. doi: 10.3164/jcbn.16-118. Epub 2017 Jul 1.|Kiefte-de Jong JC, Li Y, Chen M, Curhan GC, Mattei J, Malik VS, Forman JP, Franco OH, Hu FB. Diet-dependent acid load and type 2 diabetes: pooled results from three prospective cohort studies. Diabetologia. 2017 Feb;60(2):270-279. doi: 10.1007/s00125-016-4153-7. Epub 2016 Nov 17.|Williams RS, Heilbronn LK, Chen DL, Coster AC, Greenfield JR, Samocha-Bonet D. Dietary acid load, metabolic acidosis and insulin resistance - Lessons from cross-sectional and overfeeding studies in humans. Clin Nutr. 2016 Oct;35(5):1084-90. doi: 10.1016/j.clnu.2015.08.002. Epub 2015 Aug 12.|Akter S, Eguchi M, Kuwahara K, Kochi T, Ito R, Kurotani K, Tsuruoka H, Nanri A, Kabe I, Mizoue T. High dietary acid load is associated with insulin resistance: The Furukawa Nutrition and Health Study. Clin Nutr. 2016 Apr;35(2):453-459. doi: 10.1016/j.clnu.2015.03.008. Epub 2015 Mar 27.	Diabetes, Gestational|Dietary Habits NA NA NA NA NA Female	NA	NA	NA	NA	NA	NA	diabetes, gestational|diabetes mellitus	NA	NA
NCT03791723	NA	NA	NA	NA	NA	NA	NA	NA	NA	NA	NA	29754651	Januzzi JL, Butler J, Fombu E, Maisel A, McCague K, Piña IL, Prescott MF, Riebman JB, Solomon S. Rationale and methods of the Prospective Study of Biomarkers, Symptom Improvement, and Ventricular Remodeling During Sacubitril/Valsartan Therapy for Heart Failure (PROVE-HF). Am Heart J. 2018 May;199:130-136. doi: 10.1016/j.ahj.2017.12.021. Epub 2018 Feb 13.	Atrial Fibrillation|Cardiac Remodeling, Atrial|Sacubitril/Valsartan Sacubitril-Valsartan|Valsartan Parallel Assignment Treatment Randomized Drug|Drug All	Effect of ARNI in Patients With Persistent AF and Enlarged Left Atrium After Catheter Ablation	Interventional	Not yet recruiting	N/A	2	90	atrial remodeling|atrial fibrillation	lcz 696|valsartan	NA
NCT03791775	NA	NA	NA	NA	NA	NA	NA	NA	NA	NA	NA	1174785|16843876|5032782|23294756|19030208|15527724|11906386|19789018|21910819|1269347|26728606|22980596|19387663|12780901|14997135|15801896|18777127|15484351|15278043|15651778|17853956|17080276|18679564|23543083|22260824|23971772|23775099|15843937|23052752|9040388|18043926|21740855|30485654|10650114|10223767|10223766|15099310|15099313|17988905|18524643|13969563|30451751|30159627	Thomson WH. The nature of haemorrhoids. Br J Surg. 1975 Jul;62(7):542-52.|Aigner F, Bodner G, Gruber H, Conrad F, Fritsch H, Margreiter R, Bonatti H. The vascular nature of hemorrhoids. J Gastrointest Surg. 2006 Jul-Aug;10(7):1044-50.|Burkitt DP. Varicose veins, deep vein thrombosis, and haemorrhoids: epidemiology and suggested aetiology. Br Med J. 1972 Jun 3;2(5813):556-61.|Gralnek IM, Ron-Tal Fisher O, Holub JL, Eisen GM. The role of colonoscopy in evaluating hematochezia: a population-based study in a large consortium of endoscopy practices. Gastrointest Endosc. 2013 Mar;77(3):410-8. doi: 10.1016/j.gie.2012.10.025. Epub 2013 Jan 5.|Nikpour S, Ali Asgari A. Colonoscopic evaluation of minimal rectal bleeding in average-risk patients for colorectal cancer. World J Gastroenterol. 2008 Nov 14;14(42):6536-40.|Wong RF, Khosla R, Moore JH, Kuwada SK. Consider colonoscopy for young patients with hematochezia. J Fam Pract. 2004 Nov;53(11):879-84.|Mehanna D, Platell C. Investigating chronic, bright red, rectal bleeding. ANZ J Surg. 2001 Dec;71(12):720-2.|Gayer C, Chino A, Lucas C, Tokioka S, Yamasaki T, Edelman DA, Sugawa C. Acute lower gastrointestinal bleeding in 1,112 patients admitted to an urban emergency medical center. Surgery. 2009 Oct;146(4):600-6; discussion 606-7. doi: 10.1016/j.surg.2009.06.055.|Newman J, Fitzgerald JE, Gupta S, von Roon AC, Sigurdsson HH, Allen-Mersh TG. Outcome predictors in acute surgical admissions for lower gastrointestinal bleeding. Colorectal Dis. 2012 Aug;14(8):1020-6. doi: 10.1111/j.1463-1318.2011.02824.x.|Goligher JC. Cryosurgery for hemorrhoids. Dis Colon Rectum. 1976 Apr;19(3):213-8.|Trompetto M, Clerico G, Cocorullo GF, Giordano P, Marino F, Martellucci J, Milito G, Mistrangelo M, Ratto C. Erratum to: Evaluation and management of hemorrhoids: Italian society of colorectal surgery (SICCR) consensus statement. Tech Coloproctol. 2016 Mar;20(3):201. doi: 10.1007/s10151-015-1416-0.|Awad AE, Soliman HH, Saif SA, Darwish AM, Mosaad S, Elfert AA. A prospective randomised comparative study of endoscopic band ligation versus injection sclerotherapy of bleeding internal haemorrhoids in patients with liver cirrhosis. Arab J Gastroenterol. 2012 Jun;13(2):77-81. doi: 10.1016/j.ajg.2012.03.008. Epub 2012 Apr 24.|Forlini A, Manzelli A, Quaresima S, Forlini M. Long-term result after rubber band ligation for haemorrhoids. Int J Colorectal Dis. 2009 Sep;24(9):1007-10. doi: 10.1007/s00384-009-0698-y. Epub 2009 Apr 23.|Kanellos I, Goulimaris I, Christoforidis E, Kelpis T, Betsis D. A comparison of the simultaneous application of sclerotherapy and rubber band ligation, with sclerotherapy and rubber band ligation applied separately, for the treatment of haemorrhoids: a prospective randomized trial. Colorectal Dis. 2003 Mar;5(2):133-8.|Fukuda A, Kajiyama T, Arakawa H, Kishimoto H, Someda H, Sakai M, Tsunekawa S, Chiba T. Retroflexed endoscopic multiple band ligation of symptomatic internal hemorrhoids. Gastrointest Endosc. 2004 Mar;59(3):380-4.|Bernal JC, Enguix M, López García J, García Romero J, Trullenque Peris R. Rubber-band ligation for hemorrhoids in a colorectal unit. A prospective study. Rev Esp Enferm Dig. 2005 Jan;97(1):38-45. English, Spanish.|Gupta PJ, Heda PS, Kalaskar S. Randomized controlled study between suture ligation and radio wave ablation and suture ligation of grade III symptomatic hemorrhoidal disease. Int J Colorectal Dis. 2009 Apr;24(4):455-60. doi: 10.1007/s00384-008-0579-9. Epub 2008 Sep 7.|Iyer VS, Shrier I, Gordon PH. Long-term outcome of rubber band ligation for symptomatic primary and recurrent internal hemorrhoids. Dis Colon Rectum. 2004 Aug;47(8):1364-70.|Wehrmann T, Riphaus A, Feinstein J, Stergiou N. Hemorrhoidal elastic band ligation with flexible videoendoscopes: a prospective, randomized comparison with the conventional technique that uses rigid proctoscopes. Gastrointest Endosc. 2004 Aug;60(2):191-5.|Beattie GC, Rao MM, Campbell WJ. Secondary haemorrhage after rubber band ligation of haemorrhoids in patients taking clopidogrel--a cautionary note. Ulster Med J. 2004 Nov;73(2):139-41.|Chau NG, Bhatia S, Raman M. Pylephlebitis and pyogenic liver abscesses: a complication of hemorrhoidal banding. Can J Gastroenterol. 2007 Sep;21(9):601-3.|Tejirian T, Abbas MA. Bacterial endocarditis following rubber band ligation in a patient with a ventricular septal defect: report of a case and guideline analysis. Dis Colon Rectum. 2006 Dec;49(12):1931-3.|Sim HL, Tan KY, Poon PL, Cheng A, Mak K. Life-threatening perineal sepsis after rubber band ligation of haemorrhoids. Tech Coloproctol. 2009 Jun;13(2):161-4. doi: 10.1007/s10151-008-0435-5. Epub 2008 Aug 5.|Yano T, Asano M, Tanaka S, Oda N, Matsuda Y. Prospective study comparing the new sclerotherapy and hemorrhoidectomy in terms of therapeutic outcomes at 4 years after the treatment. Surg Today. 2014 Mar;44(3):449-53. doi: 10.1007/s00595-013-0564-y. Epub 2013 Mar 30.|Miyamoto H, Asanoma M, Miyamoto H, Shimada M. ALTA injection sclerosing therapy:non-excisional treatment of internal hemorrhoids. Hepatogastroenterology. 2012 Jan-Feb;59(113):77-80. doi: 10.5754/hge11089.|Tokunaga Y, Sasaki H. Impact of less invasive treatments including sclerotherapy with a new agent and hemorrhoidopexy for prolapsing internal hemorrhoids. Int Surg. 2013 Jul-Sep;98(3):210-3. doi: 10.9738/INTSURG-D-13-00030.1.|Moser KH, Mosch C, Walgenbach M, Bussen DG, Kirsch J, Joos AK, Gliem P, Sauerland S. Efficacy and safety of sclerotherapy with polidocanol foam in comparison with fluid sclerosant in the treatment of first-grade haemorrhoidal disease: a randomised, controlled, single-blind, multicentre trial. Int J Colorectal Dis. 2013 Oct;28(10):1439-47. doi: 10.1007/s00384-013-1729-2. Epub 2013 Jun 18.|Takano M, Iwadare J, Ohba H, Takamura H, Masuda Y, Matsuo K, Kanai T, Ieda H, Hattori Y, Kurata S, Koganezawa S, Hamano K, Tsuchiya S. Sclerosing therapy of internal hemorrhoids with a novel sclerosing agent. Comparison with ligation and excision. Int J Colorectal Dis. 2006 Jan;21(1):44-51. Epub 2005 Apr 21.|Yano T, Nogaki T, Asano M, Tanaka S, Kawakami K, Matsuda Y. Outcomes of case-matched injection sclerotherapy with a new agent for hemorrhoids in patients treated with or without blood thinners. Surg Today. 2013 Aug;43(8):854-8. doi: 10.1007/s00595-012-0365-8. Epub 2012 Oct 10.|Bullock N. Impotence after sclerotherapy of haemorrhoids: case reports. BMJ. 1997 Feb 8;314(7078):419.|Schulte T, Fändrich F, Kahlke V. Life-threatening rectal necrosis after injection sclerotherapy for haemorrhoids. Int J Colorectal Dis. 2008 Jul;23(7):725-6. Epub 2007 Nov 28.|Yang P, Wang YJ, Li F, Sun JB. Hemorrhoid sclerotherapy with the complication of abdominal compartment syndrome: report of a case. Chin Med J (Engl). 2011 Jun;124(12):1919-20.|Lobascio P, Minafra M, Laforgia R, Giove C, Trompetto M, Gallo G. The use of sclerotherapy with polidocanol foam in the treatment of second-degree haemorrhoidal disease - a video vignette. Colorectal Dis. 2019 Feb;21(2):244-245. doi: 10.1111/codi.14498. Epub 2018 Dec 15.|Namasivayam J, Payne D, Maguire D. Prostatic abscess following injection of internal haemorrhoids. Clin Radiol. 2000 Jan;55(1):67-8.|Barwell J, Watkins RM, Lloyd-Davies E, Wilkins DC. Life-threatening retroperitoneal sepsis after hemorrhoid injection sclerotherapy: report of a case. Dis Colon Rectum. 1999 Mar;42(3):421-3.|Kaman L, Aggarwal S, Kumar R, Behera A, Katariya RN. Necrotizing fascitis after injection sclerotherapy for hemorrhoids: report of a case. Dis Colon Rectum. 1999 Mar;42(3):419-20.|Wollmann JC. The history of sclerosing foams. Dermatol Surg. 2004 May;30(5):694-703; discussion 703. Erratum in: Dermatol Surg. 2005 Feb;31(2):249.|Yamaki T, Nozaki M, Iwasaka S. Comparative study of duplex-guided foam sclerotherapy and duplex-guided liquid sclerotherapy for the treatment of superficial venous insufficiency. Dermatol Surg. 2004 May;30(5):718-22; discussion 722.|Rabe E, Otto J, Schliephake D, Pannier F. Efficacy and safety of great saphenous vein sclerotherapy using standardised polidocanol foam (ESAF): a randomised controlled multicentre clinical trial. Eur J Vasc Endovasc Surg. 2008 Feb;35(2):238-45. Epub 2007 Nov 7.|Ouvry P, Allaert FA, Desnos P, Hamel-Desnos C. Efficacy of polidocanol foam versus liquid in sclerotherapy of the great saphenous vein: a multicentre randomised controlled trial with a 2-year follow-up. Eur J Vasc Endovasc Surg. 2008 Sep;36(3):366-70. doi: 10.1016/j.ejvs.2008.04.010. Epub 2008 Jun 3.|BARRON J. Office ligation of internal hemorrhoids. Am J Surg. 1963 Apr;105:563-70.|Rørvik HD, Styr K, Ilum L, McKinstry GL, Dragesund T, Campos AH, Brandstrup B, Olaison G. Hemorrhoidal Disease Symptom Score and Short Health ScaleHD: New Tools to Evaluate Symptoms and Health-Related Quality of Life in Hemorrhoidal Disease. Dis Colon Rectum. 2019 Mar;62(3):333-342. doi: 10.1097/DCR.0000000000001234.|Giamundo P, Braini A, Calabro' G, Crea N, De Nardi P, Fabiano F, Lippa M, Mastromarino A, Tamburini AM. Doppler-guided hemorrhoidal dearterialization with laser (HeLP): a prospective analysis of data from a multicenter trial. Tech Coloproctol. 2018 Aug;22(8):635-643. doi: 10.1007/s10151-018-1839-5. Epub 2018 Aug 29.	Second-degree Hemorrhoids Polidocanol foam (Atossisclerol® 3%) NA NA NA Drug All	NA	NA	NA	NA	NA	NA	hemorrhoids	polidocanol	NA
NCT03791905	NA	NA	NA	NA	NA	NA	NA	NA	NA	NA	NA	27152857	Ku GY, Kriplani A, Janjigian YY, Kelsen DP, Rusch VW, Bains M, Chou J, Capanu M, Wu AJ, Goodman KA, Ilson DH. Change in chemotherapy during concurrent radiation followed by surgery after a suboptimal positron emission tomography response to induction chemotherapy improves outcomes for locally advanced esophageal adenocarcinoma. Cancer. 2016 Jul 1;122(13):2083-90. doi: 10.1002/cncr.30028. Epub 2016 May 6.	Neoplasm, Esophageal|Squamous Cell Carcinoma Paclitaxel|Cisplatin|Oxaliplatin|5-FU|Leucovorin|Intensity-modulated radiotherapy|PET Parallel Assignment Treatment Randomized Drug|Drug|Drug|Drug|Drug|Radiation|Device All	PET Imaging-guided Chemoradiotherapy in Esophageal Squamous Cell Carcinoma	Interventional	Recruiting	Phase 2	2	216	esophageal neoplasms|carcinoma, squamous cell|esophageal squamous cell carcinoma|carcinoma	cisplatin|fluorouracil|paclitaxel|oxaliplatin|leucovorin	NA
NCT03791996	NA	NA	NA	NA	NA	NA	NA	NA	NA	NA	NA	23662672|27489166|27499122|26056810|25827865	Bender A, Heulin S, Röhrer S, Mehrkens JH, Heidecke V, Straube A, Pfefferkorn T. Early cranioplasty may improve outcome in neurological patients with decompressive craniectomy. Brain Inj. 2013;27(9):1073-9. doi: 10.3109/02699052.2013.794972. Epub 2013 May 10.|Ashayeri K, M Jackson E, Huang J, Brem H, Gordon CR. Syndrome of the Trephined: A Systematic Review. Neurosurgery. 2016 Oct;79(4):525-34. doi: 10.1227/NEU.0000000000001366. Review.|Malcolm JG, Rindler RS, Chu JK, Grossberg JA, Pradilla G, Ahmad FU. Complications following cranioplasty and relationship to timing: A systematic review and meta-analysis. J Clin Neurosci. 2016 Nov;33:39-51. doi: 10.1016/j.jocn.2016.04.017. Epub 2016 Aug 4. Review.|Xu H, Niu C, Fu X, Ding W, Ling S, Jiang X, Ji Y. Early cranioplasty vs. late cranioplasty for the treatment of cranial defect: A systematic review. Clin Neurol Neurosurg. 2015 Sep;136:33-40. doi: 10.1016/j.clineuro.2015.05.031. Epub 2015 May 29. Review.|Tsang AC, Hui VK, Lui WM, Leung GK. Complications of post-craniectomy cranioplasty: risk factor analysis and implications for treatment planning. J Clin Neurosci. 2015 May;22(5):834-7. doi: 10.1016/j.jocn.2014.11.021. Epub 2015 Mar 28.	Brain Herniation|Cognitive Impairment "Early"" cranioplasty"	Parallel Assignment	Treatment	Randomized	Procedure	All	Cranioplasty Cognitive Outcome Study Interventional Recruiting N/A 2 30 cognitive dysfunction NA NA NCT03792152 NA NA NA NA NA NA NA NA NA NA NA 27502860 Lip GY, Hammerstingl C, Marin F, Cappato R, Meng IL, Kirsch B, van Eickels M, Cohen A; X-TRA study and CLOT-AF registry investigators. Left atrial thrombus resolution in atrial fibrillation or flutter: Results of a prospective study with rivaroxaban (X-TRA) and a retrospective observational registry providing baseline data (CLOT-AF). Am Heart J. 2016 Aug;178:126-34. doi: 10.1016/j.ahj.2016.05.007. Epub 2016 May 17.	Atrial Fibrillation|Left Atrial Appendage Thrombosis|Rivaroxaban	Rivaroxaban|Warfarin	Parallel Assignment	Treatment	Randomized	Drug|Drug	All	A Trial of Rivaroxaban Versus Warfarin in Dissolving Left Atrial Appendage Thrombus in Patients With Atrial Fibrillation Interventional Not yet recruiting N/A 2 80 atrial fibrillation|thrombosis rivaroxaban|warfarin NA NCT03792620 NA NA NA NA NA NA NA NA NA NA NA 21410373|25439696|22058209|26452191|11137554|6966400|7520771|26137203|25878332|23721099|26778538 Palumbo A, Anderson K. Multiple myeloma. N Engl J Med. 2011 Mar 17;364(11):1046-60. doi: 10.1056/NEJMra1011442. Review.|Rajkumar SV, Dimopoulos MA, Palumbo A, Blade J, Merlini G, Mateos MV, Kumar S, Hillengass J, Kastritis E, Richardson P, Landgren O, Paiva B, Dispenzieri A, Weiss B, LeLeu X, Zweegman S, Lonial S, Rosinol L, Zamagni E, Jagannath S, Sezer O, Kristinsson SY, Caers J, Usmani SZ, Lahuerta JJ, Johnsen HE, Beksac M, Cavo M, Goldschmidt H, Terpos E, Kyle RA, Anderson KC, Durie BG, Miguel JF. International Myeloma Working Group updated criteria for the diagnosis of multiple myeloma. Lancet Oncol. 2014 Nov;15(12):e538-48. doi: 10.1016/S1470-2045(14)70442-5. Epub 2014 Oct 26. Review.|Morgan GJ, Davies FE, Gregory WM, Bell SE, Szubert AJ, Navarro Coy N, Cook G, Feyler S, Johnson PR, Rudin C, Drayson MT, Owen RG, Ross FM, Russell NH, Jackson GH, Child JA; National Cancer Research Institute Haematological Oncology Clinical Studies Group. Cyclophosphamide, thalidomide, and dexamethasone as induction therapy for newly diagnosed multiple myeloma patients destined for autologous stem-cell transplantation: MRC Myeloma IX randomized trial results. Haematologica. 2012 Mar;97(3):442-50. doi: 10.3324/haematol.2011.043372. Epub 2011 Nov 4.|Sondergeld P, van de Donk NW, Richardson PG, Plesner T. Monoclonal antibodies in myeloma. Clin Adv Hematol Oncol. 2015 Sep;13(9):599-609. Review.|Deaglio S, Mehta K, Malavasi F. Human CD38: a (r)evolutionary story of enzymes and receptors. Leuk Res. 2001 Jan;25(1):1-12. Review.|Reinherz EL, Kung PC, Goldstein G, Levey RH, Schlossman SF. Discrete stages of human intrathymic differentiation: analysis of normal thymocytes and leukemic lymphoblasts of T-cell lineage. Proc Natl Acad Sci U S A. 1980 Mar;77(3):1588-92.|Verfaillie CM, Miller JS. CD34+/CD33- cells reselected from macrophage inflammatory protein 1 alpha+interleukin-3--supplemented ""stroma-noncontact"" cultures are highly enriched for long-term bone marrow culture initiating cells. Blood. 1994 Sep 1;84(5):1442-9."|Phipps C, Chen Y, Gopalakrishnan S, Tan D. Daratumumab and its potential in the treatment of multiple myeloma: overview of the preclinical and clinical development. Ther Adv Hematol. 2015 Jun;6(3):120-7. doi: 10.1177/2040620715572295. Review.|Laubach JP, Richardson PG. CD38-Targeted Immunochemotherapy in Refractory Multiple Myeloma: A New Horizon. Clin Cancer Res. 2015 Jun 15;21(12):2660-2. doi: 10.1158/1078-0432.CCR-14-3190. Epub 2015 Apr 15.|van de Donk NW, Lokhorst HM. New developments in the management and treatment of newly diagnosed and relapsed/refractory multiple myeloma patients. Expert Opin Pharmacother. 2013 Aug;14(12):1569-73. doi: 10.1517/14656566.2013.805746. Epub 2013 May 31.|Lonial S, Weiss BM, Usmani SZ, Singhal S, Chari A, Bahlis NJ, Belch A, Krishnan A, Vescio RA, Mateos MV, Mazumder A, Orlowski RZ, Sutherland HJ, Bladé J, Scott EC, Oriol A, Berdeja J, Gharibo M, Stevens DA, LeBlanc R, Sebag M, Callander N, Jakubowiak A, White D, de la Rubia J, Richardson PG, Lisby S, Feng H, Uhlar CM, Khan I, Ahmadi T, Voorhees PM. Daratumumab monotherapy in patients with treatment-refractory multiple myeloma (SIRIUS): an open-label, randomised, phase 2 trial. Lancet. 2016 Apr 9;387(10027):1551-1560. doi: 10.1016/S0140-6736(15)01120-4. Epub 2016 Jan 7.	Multiple Myeloma Stage I Cyclo Thal Dex Daratumumab NA NA NA Combination Product All	NA	NA	NA	NA	NA	NA	multiple myeloma|neoplasms, plasma cell	daratumumab	NA
NCT03792685	NA	NA	NA	NA	NA	NA	NA	NA	NA	NA	NA	26609520|25964024|25601634|23789315|23739212|22642073|22968341|29772667|28579156|30593267|30945034|31071580|31169260|31049566|31010169|31013777|30813625|33114268|32093387	Adamska E, Ostrowska L, Gościk J, Waszczeniuk M, Krętowski A, Górska M. Intake of Meals Containing High Levels of Carbohydrates or High Levels of Unsaturated Fatty Acids Induces Postprandial Dysmetabolism in Young Overweight/Obese Men. Biomed Res Int. 2015;2015:147196. doi: 10.1155/2015/147196. Epub 2015 Nov 2.|Ciborowski M, Adamska E, Rusak M, Godzien J, Wilk J, Citko A, Bauer W, Gorska M, Kretowski A. CE-MS-based serum fingerprinting to track evolution of type 2 diabetes mellitus. Electrophoresis. 2015 Sep;36(18):2286-2293. doi: 10.1002/elps.201500021. Epub 2015 Jun 26.|Kretowski A, Adamska E, Maliszewska K, Wawrusiewicz-Kurylonek N, Citko A, Goscik J, Bauer W, Wilk J, Golonko A, Waszczeniuk M, Lipinska D, Hryniewicka J, Niemira M, Paczkowska M, Ciborowski M, Gorska M. The rs340874 PROX1 type 2 diabetes mellitus risk variant is associated with visceral fat accumulation and alterations in postprandial glucose and lipid metabolism. Genes Nutr. 2015 Mar;10(2):4. doi: 10.1007/s12263-015-0454-6. Epub 2015 Jan 20.|Ostrowska L, Fiedorczuk J, Adamska E. Effect of diet and other factors on serum adiponectin concentrations in patients with type 2 diabetes. Rocz Panstw Zakl Hig. 2013;64(1):61-6.|Ostrowska L, Witczak K, Adamska E. Effect of nutrition and atherogenic index on the occurrence and intensity of insulin resistance. Pol Arch Med Wewn. 2013;123(6):289-96. Epub 2013 Jun 5.|Adamska E, Ostrowska L, Adamska E, Maliszewska K, Citko A, Waszczeniuk M, Przystupa W, Majewski R, Wasilewska A, Milewski R, Krytowski A, Górska M. [Differences in dietary habits and food preferences of adults depending on the age]. Rocz Panstw Zakl Hig. 2012;63(1):73-81. Polish.|Adamska E, Waszczeniuk M, Gościk J, Golonko A, Wilk J, Pliszka J, Maliszewska K, Lipińska D, Milewski R, Wasilewska A, Citko A, Nikołajuk A, Ostrowska L, Krętowski A, Górska M. The usefulness of glycated hemoglobin A1c (HbA1c) for identifying dysglycemic states in individuals without previously diagnosed diabetes. Adv Med Sci. 2012;57(2):296-301.|Adamska-Patruno E, Ostrowska L, Golonko A, Pietraszewska B, Goscik J, Kretowski A, Gorska M. Evaluation of Energy Expenditure and Oxidation of Energy Substrates in Adult Males after Intake of Meals with Varying Fat and Carbohydrate Content. Nutrients. 2018 May 16;10(5). pii: E627. doi: 10.3390/nu10050627.|Adamska E, Kretowski A, Goscik J, Citko A, Bauer W, Waszczeniuk M, Maliszewska K, Paczkowska-Abdulsalam M, Niemira M, Szczerbinski L, Ciborowski M, Gorska M. The type 2 diabetes susceptibility TCF7L2 gene variants affect postprandial glucose and fat utilization in non-diabetic subjects. Diabetes Metab. 2018 Sep;44(4):379-382. doi: 10.1016/j.diabet.2017.05.001. Epub 2017 May 31.|Adamska-Patruno E, Ostrowska L, Goscik J, Pietraszewska B, Kretowski A, Gorska M. The relationship between the leptin/ghrelin ratio and meals with various macronutrient contents in men with different nutritional status: a randomized crossover study. Nutr J. 2018 Dec 28;17(1):118. doi: 10.1186/s12937-018-0427-x.|Adamska-Patruno E, Goscik J, Czajkowski P, Maliszewska K, Ciborowski M, Golonko A, Wawrusiewicz-Kurylonek N, Citko A, Waszczeniuk M, Kretowski A, Gorska M. The MC4R genetic variants are associated with lower visceral fat accumulation and higher postprandial relative increase in carbohydrate utilization in humans. Eur J Nutr. 2019 Oct;58(7):2929-2941. doi: 10.1007/s00394-019-01955-0. Epub 2019 Apr 3.|Godzien J, Kalaska B, Adamska-Patruno E, Siroka J, Ciborowski M, Kretowski A, Barbas C. Oxidized glycerophosphatidylcholines in diabetes through non-targeted metabolomics: Their annotation and biological meaning. J Chromatogr B Analyt Technol Biomed Life Sci. 2019 Jul 1;1120:62-70. doi: 10.1016/j.jchromb.2019.04.053. Epub 2019 Apr 29.|Szczerbiński Ł, Gościk J, Bauer W, Wawrusiewicz-Kurylonek N, Paczkowska-Abdulsalam M, Niemira M, Citko A, Adamska-Patruno E, Górska M, Krętowski A. Efficacy of family history, genetic risk score, and physical activity in assessing the prevalence of type 2 diabetes. Pol Arch Intern Med. 2019 Aug 29;129(7-8):442-450. doi: 10.20452/pamw.14866. Epub 2019 Jun 6.|Adamska-Patruno E, Samczuk P, Ciborowski M, Godzien J, Pietrowska K, Bauer W, Gorska M, Barbas C, Kretowski A. Metabolomics Reveal Altered Postprandial Lipid Metabolism After a High-Carbohydrate Meal in Men at High Genetic Risk of Diabetes. J Nutr. 2019 Jun 1;149(6):915-922. doi: 10.1093/jn/nxz024.|Adamska-Patruno E, Godzien J, Ciborowski M, Samczuk P, Bauer W, Siewko K, Gorska M, Barbas C, Kretowski A. The Type 2 Diabetes Susceptibility PROX1 Gene Variants Are Associated with Postprandial Plasma Metabolites Profile in Non-Diabetic Men. Nutrients. 2019 Apr 19;11(4). pii: E882. doi: 10.3390/nu11040882.|Maliszewska K, Adamska-Patruno E, Goscik J, Lipinska D, Citko A, Krahel A, Miniewska K, Fiedorczuk J, Moroz M, Gorska M, Kretowski A. The Role of Muscle Decline in Type 2 Diabetes Development: A 5-Year Prospective Observational Cohort Study. Nutrients. 2019 Apr 12;11(4). pii: E834. doi: 10.3390/nu11040834.|Adamska-Patruno E, Ostrowska L, Goscik J, Fiedorczuk J, Moroz M, Kretowski A, Gorska M. The Differences in Postprandial Serum Concentrations of Peptides That Regulate Satiety/Hunger and Metabolism after Various Meal Intake, in Men with Normal vs. Excessive BMI. Nutrients. 2019 Feb 26;11(3). pii: E493. doi: 10.3390/nu11030493.|Czajkowski P, Adamska-Patruno E, Bauer W, Fiedorczuk J, Krasowska U, Moroz M, Gorska M, Kretowski A. The Impact of FTO Genetic Variants on Obesity and Its Metabolic Consequences is Dependent on Daily Macronutrient Intake. Nutrients. 2020 Oct 23;12(11). pii: E3255. doi: 10.3390/nu12113255.|Paczkowska-Abdulsalam M, Niemira M, Bielska A, Szałkowska A, Raczkowska BA, Junttila S, Gyenesei A, Adamska-Patruno E, Maliszewska K, Citko A, Szczerbiński Ł, Krętowski A. Evaluation of Transcriptomic Regulations behind Metabolic Syndrome in Obese and Lean Subjects. Int J Mol Sci. 2020 Feb 20;21(4). pii: E1455. doi: 10.3390/ijms21041455.	Diabetes Mellitus, Type 2|Diet Modification|Genetic Predisposition|Metabolic Syndrome|Overweight and Obesity Normo-carbohydrate meal intake|High-carbohydrate meal intake|High-fat meal intake|High-protein meal intake Crossover Assignment Basic Science Randomized Other|Other|Other|Other Male	Looking for Personalized Nutrition for Obesity/Type 2 Diabetes Mellitus Prevention	Interventional	Completed	N/A	3	150	diabetes mellitus|overweight|obesity|disease susceptibility|diabetes mellitus, type 2|metabolic syndrome|genetic predisposition to disease	NA	NA
NCT03793036	NA	NA	NA	NA	NA	NA	NA	NA	NA	NA	NA	26346577|22577121|26889394|20444921|27485861|23114934|26530445|21668975|17080694|21781358|25364300|28582271|23052794|28000931|28846137|25121931|30120204|26248016|25861075|23353610|23759267|27517680|23697273|28385477|22327042|11682427|29941852|23200124	Scott MJ, Baldini G, Fearon KC, Feldheiser A, Feldman LS, Gan TJ, Ljungqvist O, Lobo DN, Rockall TA, Schricker T, Carli F. Enhanced Recovery After Surgery (ERAS) for gastrointestinal surgery, part 1: pathophysiological considerations. Acta Anaesthesiol Scand. 2015 Nov;59(10):1212-31. doi: 10.1111/aas.12601. Epub 2015 Sep 8. Review.|Ljungqvist O. Jonathan E. Rhoads lecture 2011: Insulin resistance and enhanced recovery after surgery. JPEN J Parenter Enteral Nutr. 2012 Jul;36(4):389-98. doi: 10.1177/0148607112445580. Epub 2012 May 10. Review.|Akbarzadeh M, Eftekhari MH, Shafa M, Alipour S, Hassanzadeh J. Effects of a New Metabolic Conditioning Supplement on Perioperative Metabolic Stress and Clinical Outcomes: A Randomized, Placebo-Controlled Trial. Iran Red Crescent Med J. 2016 Jan 9;18(1):e26207. doi: 10.5812/ircmj.26207. eCollection 2016 Jan.|Witasp A, Nordfors L, Schalling M, Nygren J, Ljungqvist O, Thorell A. Expression of inflammatory and insulin signaling genes in adipose tissue in response to elective surgery. J Clin Endocrinol Metab. 2010 Jul;95(7):3460-9. doi: 10.1210/jc.2009-2588. Epub 2010 May 5.|Costa MD, Vieira de Melo CY, Amorim AC, Cipriano Torres Dde O, Dos Santos AC. Association Between Nutritional Status, Inflammatory Condition, and Prognostic Indexes with Postoperative Complications and Clinical Outcome of Patients with Gastrointestinal Neoplasia. Nutr Cancer. 2016 Oct;68(7):1108-14. doi: 10.1080/01635581.2016.1206578. Epub 2016 Aug 2.|Gomes de Lima KV, Maio R. Nutritional status, systemic inflammation and prognosis of patients with gastrointestinal cancer. Nutr Hosp. 2012 May-Jun;27(3):707-14. doi: 10.3305/nh/2012.27.3.5567.|Ishizuka M, Nagata H, Takagi K, Iwasaki Y, Shibuya N, Kubota K. Clinical Significance of the C-Reactive Protein to Albumin Ratio for Survival After Surgery for Colorectal Cancer. Ann Surg Oncol. 2016 Mar;23(3):900-7. doi: 10.1245/s10434-015-4948-7. Epub 2015 Nov 3.|Perrone F, da-Silva-Filho AC, Adôrno IF, Anabuki NT, Leal FS, Colombo T, da Silva BD, Dock-Nascimento DB, Damião A, de Aguilar-Nascimento JE. Effects of preoperative feeding with a whey protein plus carbohydrate drink on the acute phase response and insulin resistance. A randomized trial. Nutr J. 2011 Jun 13;10:66. doi: 10.1186/1475-2891-10-66.|Nygren J. The metabolic effects of fasting and surgery. Best Pract Res Clin Anaesthesiol. 2006 Sep;20(3):429-38. Review.|Kratzing C. Pre-operative nutrition and carbohydrate loading. Proc Nutr Soc. 2011 Aug;70(3):311-5. doi: 10.1017/S0029665111000450. Review.|Sada F, Krasniqi A, Hamza A, Gecaj-Gashi A, Bicaj B, Kavaja F. A randomized trial of preoperative oral carbohydrates in abdominal surgery. BMC Anesthesiol. 2014 Oct 17;14:93. doi: 10.1186/1471-2253-14-93. eCollection 2014.|Gianotti L, Biffi R, Sandini M, Marrelli D, Vignali A, Caccialanza R, Viganò J, Sabbatini A, Di Mare G, Alessiani M, Antomarchi F, Valsecchi MG, Bernasconi DP. Preoperative Oral Carbohydrate Load Versus Placebo in Major Elective Abdominal Surgery (PROCY): A Randomized, Placebo-controlled, Multicenter, Phase III Trial. Ann Surg. 2018 Apr;267(4):623-630. doi: 10.1097/SLA.0000000000002325.|Gustafsson UO, Scott MJ, Schwenk W, Demartines N, Roulin D, Francis N, McNaught CE, Macfie J, Liberman AS, Soop M, Hill A, Kennedy RH, Lobo DN, Fearon K, Ljungqvist O; Enhanced Recovery After Surgery (ERAS) Society, for Perioperative Care; European Society for Clinical Nutrition and Metabolism (ESPEN); International Association for Surgical Metabolism and Nutrition (IASMEN). Guidelines for perioperative care in elective colonic surgery: Enhanced Recovery After Surgery (ERAS(®)) Society recommendations. World J Surg. 2013 Feb;37(2):259-84. doi: 10.1007/s00268-012-1772-0.|Amer MA, Smith MD, Herbison GP, Plank LD, McCall JL. Network meta-analysis of the effect of preoperative carbohydrate loading on recovery after elective surgery. Br J Surg. 2017 Feb;104(3):187-197. doi: 10.1002/bjs.10408. Epub 2016 Dec 21. Review.|Sarin A, Chen LL, Wick EC. Enhanced recovery after surgery-Preoperative fasting and glucose loading-A review. J Surg Oncol. 2017 Oct;116(5):578-582. doi: 10.1002/jso.24810. Epub 2017 Aug 28. Review.|Smith MD, McCall J, Plank L, Herbison GP, Soop M, Nygren J. Preoperative carbohydrate treatment for enhancing recovery after elective surgery. Cochrane Database Syst Rev. 2014 Aug 14;(8):CD009161. doi: 10.1002/14651858.CD009161.pub2. Review.|Kang ZQ, Huo JL, Zhai XJ. Effects of perioperative tight glycemic control on postoperative outcomes: a meta-analysis. Endocr Connect. 2018 Dec 1;7(12):R316-R327. doi: 10.1530/EC-18-0231. Review.|Gillis C, Carli F. Promoting Perioperative Metabolic and Nutritional Care. Anesthesiology. 2015 Dec;123(6):1455-72. doi: 10.1097/ALN.0000000000000795. Review.|Pinto Ados S, Grigoletti SS, Marcadenti A. Fasting abbreviation among patients submitted to oncologic surgery: systematic review. Arq Bras Cir Dig. 2015;28(1):70-3. doi: 10.1590/S0102-67202015000100018. Review. English, Portuguese.|Tamura T, Yatabe T, Kitagawa H, Yamashita K, Hanazaki K, Yokoyama M. Oral carbohydrate loading with 18% carbohydrate beverage alleviates insulin resistance. Asia Pac J Clin Nutr. 2013;22(1):48-53. doi: 10.6133/apjcn.2013.22.1.20.|Pexe-Machado PA, de Oliveira BD, Dock-Nascimento DB, de Aguilar-Nascimento JE. Shrinking preoperative fast time with maltodextrin and protein hydrolysate in gastrointestinal resections due to cancer. Nutrition. 2013 Jul-Aug;29(7-8):1054-9. doi: 10.1016/j.nut.2013.02.003.|Feng J, Li K, Li L, Wang X, Huang M, Yang J, Hu Y. The effects of fast-track surgery on inflammation and immunity in patients undergoing colorectal surgery. Int J Colorectal Dis. 2016 Oct;31(10):1675-82. doi: 10.1007/s00384-016-2630-6. Epub 2016 Aug 12.|Barbić J, Ivić D, Alkhamis T, Drenjancević D, Ivić J, Harsanji-Drenjancević I, Turina I, Vcev A. Kinetics of changes in serum concentrations of procalcitonin, interleukin-6, and C- reactive protein after elective abdominal surgery. Can it be used to detect postoperative complications? Coll Antropol. 2013 Mar;37(1):195-201.|Weimann A, Braga M, Carli F, Higashiguchi T, Hübner M, Klek S, Laviano A, Ljungqvist O, Lobo DN, Martindale R, Waitzberg DL, Bischoff SC, Singer P. ESPEN guideline: Clinical nutrition in surgery. Clin Nutr. 2017 Jun;36(3):623-650. doi: 10.1016/j.clnu.2017.02.013. Epub 2017 Mar 7. Review.|Kadoi Y. Blood glucose control in the perioperative period. Minerva Anestesiol. 2012 May;78(5):574-95. Epub 2012 Feb 10. Review.|Hausel J, Nygren J, Lagerkranser M, Hellström PM, Hammarqvist F, Almström C, Lindh A, Thorell A, Ljungqvist O. A carbohydrate-rich drink reduces preoperative discomfort in elective surgery patients. Anesth Analg. 2001 Nov;93(5):1344-50.|Burgess LC, Phillips SM, Wainwright TW. What Is the Role of Nutritional Supplements in Support of Total Hip Replacement and Total Knee Replacement Surgeries? A Systematic Review. Nutrients. 2018 Jun 25;10(7). pii: E820. doi: 10.3390/nu10070820. Review.|Awad S, Varadhan KK, Ljungqvist O, Lobo DN. A meta-analysis of randomised controlled trials on preoperative oral carbohydrate treatment in elective surgery. Clin Nutr. 2013 Feb;32(1):34-44. doi: 10.1016/j.clnu.2012.10.011. Epub 2012 Nov 7.	Exaggerated Well-Being|Inflammatory Response|Insulin Resistance|Length of Stay preoperative nutrition Parallel Assignment Treatment Randomized Dietary Supplement All	Preoperative Administration of Oral Carbohydrate Drink and Postoperative Insulin Resistance	Interventional	Completed	N/A	2	50	insulin resistance	NA	NA
NCT03793309	NA	NA	NA	NA	NA	NA	NA	NA	NA	NA	NA	28779655|15209957	Bozkurt O, Uras N, Sari FN, Atay FY, Sahin S, Alkan AD, Canpolat FE, Oguz SS. Multi-dose vitamin d supplementation in stable very preterm infants: Prospective randomized trial response to three different vitamin D supplementation doses. Early Hum Dev. 2017 Sep;112:54-59. doi: 10.1016/j.earlhumdev.2017.07.016. Epub 2017 Aug 2.|Zittermann A, Dembinski J, Stehle P. Low vitamin D status is associated with low cord blood levels of the immunosuppressive cytokine interleukin-10. Pediatr Allergy Immunol. 2004 Jun;15(3):242-6.	Immune Defect|Prematurity Vitamin D Parallel Assignment Treatment Randomized Drug All	Different Doses of Vitamin D and T Regulatory Cells in Preterm Infants	Interventional	Completed	Phase 1	2	40	premature birth	ergocalciferols|vitamins|vitamin d	NA
NCT03793413	NA	NA	NA	NA	NA	NA	NA	NA	NA	NA	NA	18573859|27641715|29787680|24706845|28324904|24956503|28008218	Geddes DT, Langton DB, Gollow I, Jacobs LA, Hartmann PE, Simmer K. Frenulotomy for breastfeeding infants with ankyloglossia: effect on milk removal and sucking mechanism as imaged by ultrasound. Pediatrics. 2008 Jul;122(1):e188-94. doi: 10.1542/peds.2007-2553. Epub 2008 Jun 23.|Ghaheri BA, Cole M, Fausel SC, Chuop M, Mace JC. Breastfeeding improvement following tongue-tie and lip-tie release: A prospective cohort study. Laryngoscope. 2017 May;127(5):1217-1223. doi: 10.1002/lary.26306. Epub 2016 Sep 19.|Ghaheri BA, Cole M, Mace JC. Revision Lingual Frenotomy Improves Patient-Reported Breastfeeding Outcomes: A Prospective Cohort Study. J Hum Lact. 2018 Aug;34(3):566-574. doi: 10.1177/0890334418775624. Epub 2018 May 22.|Elad D, Kozlovsky P, Blum O, Laine AF, Po MJ, Botzer E, Dollberg S, Zelicovich M, Ben Sira L. Biomechanics of milk extraction during breast-feeding. Proc Natl Acad Sci U S A. 2014 Apr 8;111(14):5230-5. doi: 10.1073/pnas.1319798111. Epub 2014 Mar 24.|Capilouto GJ, Cunningham TJ, Mullineaux DR, Tamilia E, Papadelis C, Giannone PJ. Quantifying Neonatal Sucking Performance: Promise of New Methods. Semin Speech Lang. 2017 Apr;38(2):147-158. doi: 10.1055/s-0037-1599112. Epub 2017 Mar 21.|Capilouto GJ, Cunningham T, Frederick E, Dupont-Versteegden E, Desai N, Butterfield TA. Comparison of tongue muscle characteristics of preterm and full term infants during nutritive and nonnutritive sucking. Infant Behav Dev. 2014 Aug;37(3):435-45. doi: 10.1016/j.infbeh.2014.05.010. Epub 2014 Jun 20.|Capilouto GJ, Cunningham TJ. Objective assessment of a preterm infant's nutritive sucking from initiation of feeding through hospitalization and discharge. Neonatal Intensive Care. 2016 Winter;29(1):40-45.	Ankyloglossia|Feeding, Bottle|Feeding Disorder of Infancy and Childhood Lingual frenotomy Parallel Assignment Treatment Randomized Procedure All	The Impact of Lingual Frenotomy on Bottle Feeding Mechanics	Interventional	Recruiting	N/A	2	50	feeding and eating disorders|ankyloglossia	NA	NA
NCT03794518	NA	NA	NA	NA	NA	NA	NA	NA	NA	NA	NA	25241351|19896746|27979896|18452784|4835750|15277411|14998615|1386652|16855265|25398313|26878357|23414743|25310928|25739882|28615237|28096223	Alharbi NS, Almutari R, Jones S, Al-Daghri N, Khunti K, de Lusignan S. Trends in the prevalence of type 2 diabetes mellitus and obesity in the Arabian Gulf States: systematic review and meta-analysis. Diabetes Res Clin Pract. 2014 Nov;106(2):e30-3. doi: 10.1016/j.diabres.2014.08.019. Epub 2014 Sep 6. Review.|Shaw JE, Sicree RA, Zimmet PZ. Global estimates of the prevalence of diabetes for 2010 and 2030. Diabetes Res Clin Pract. 2010 Jan;87(1):4-14. doi: 10.1016/j.diabres.2009.10.007. Epub 2009 Nov 6.|American Diabetes Association. 9. Cardiovascular Disease and Risk Management. Diabetes Care. 2017 Jan;40(Suppl 1):S75-S87. Review.|Bahrami H, Bluemke DA, Kronmal R, Bertoni AG, Lloyd-Jones DM, Shahar E, Szklo M, Lima JA. Novel metabolic risk factors for incident heart failure and their relationship with obesity: the MESA (Multi-Ethnic Study of Atherosclerosis) study. J Am Coll Cardiol. 2008 May 6;51(18):1775-83. doi: 10.1016/j.jacc.2007.12.048.|Kannel WB, Hjortland M, Castelli WP. Role of diabetes in congestive heart failure: the Framingham study. Am J Cardiol. 1974 Jul;34(1):29-34.|Nichols GA, Gullion CM, Koro CE, Ephross SA, Brown JB. The incidence of congestive heart failure in type 2 diabetes: an update. Diabetes Care. 2004 Aug;27(8):1879-84.|Gustafsson I, Brendorp B, Seibaek M, Burchardt H, Hildebrandt P, Køber L, Torp-Pedersen C; Danish Investigatord of Arrhythmia and Mortality on Dofetilde Study Group. Influence of diabetes and diabetes-gender interaction on the risk of death in patients hospitalized with congestive heart failure. J Am Coll Cardiol. 2004 Mar 3;43(5):771-7.|Pfeffer MA, Braunwald E, Moyé LA, Basta L, Brown EJ Jr, Cuddy TE, Davis BR, Geltman EM, Goldman S, Flaker GC, et al. Effect of captopril on mortality and morbidity in patients with left ventricular dysfunction after myocardial infarction. Results of the survival and ventricular enlargement trial. The SAVE Investigators. N Engl J Med. 1992 Sep 3;327(10):669-77.|Owan TE, Hodge DO, Herges RM, Jacobsen SJ, Roger VL, Redfield MM. Trends in prevalence and outcome of heart failure with preserved ejection fraction. N Engl J Med. 2006 Jul 20;355(3):251-9.|Shah SJ, Katz DH, Selvaraj S, Burke MA, Yancy CW, Gheorghiade M, Bonow RO, Huang CC, Deo RC. Phenomapping for novel classification of heart failure with preserved ejection fraction. Circulation. 2015 Jan 20;131(3):269-79. doi: 10.1161/CIRCULATIONAHA.114.010637. Epub 2014 Nov 14.|Johnsson K, Johnsson E, Mansfield TA, Yavin Y, Ptaszynska A, Parikh SJ. Osmotic diuresis with SGLT2 inhibition: analysis of events related to volume reduction in dapagliflozin clinical trials. Postgrad Med. 2016 May;128(4):346-55. doi: 10.1080/00325481.2016.1153941. Epub 2016 Mar 2.|Liu C, Liu T, Li G. Pioglitazone may offer therapeutic advantages in diabetes-related atrial fibrillation. Int J Cardiol. 2013 Sep 30;168(2):1603-5. doi: 10.1016/j.ijcard.2013.01.037. Epub 2013 Feb 12.|Liu B, Wang J, Wang G. Beneficial effects of pioglitazone on retardation of persistent atrial fibrillation progression in diabetes mellitus patients. Int Heart J. 2014;55(6):499-505. Epub 2014 Oct 14.|Sulaiman K, Panduranga P, Al-Zakwani I, Alsheikh-Ali AA, AlHabib KF, Al-Suwaidi J, Al-Mahmeed W, AlFaleh H, Elasfar A, Al-Motarreb A, Ridha M, Bulbanat B, Al-Jarallah M, Bazargani N, Asaad N, Amin H. Clinical characteristics, management, and outcomes of acute heart failure patients: observations from the Gulf acute heart failure registry (Gulf CARE). Eur J Heart Fail. 2015 Apr;17(4):374-84. doi: 10.1002/ejhf.245. Epub 2015 Mar 4.|Abdul-Ghani M, Migahid O, Megahed A, Adams J, Triplitt C, DeFronzo RA, Zirie M, Jayyousi A. Erratum. Combination Therapy With Exenatide Plus Pioglitazone Versus Basal/Bolus Insulin in Patients With Poorly Controlled Type 2 Diabetes on Sulfonylurea Plus Metformin: The Qatar Study. Diabetes Care 2017;40:325-331. Diabetes Care. 2017 Aug;40(8):1134. doi: 10.2337/dc17-er08d. Epub 2017 Jun 14.|Abdul-Ghani M, Migahid O, Megahed A, Adams J, Triplitt C, DeFronzo RA, Zirie M, Jayyousi A. Combination Therapy With Exenatide Plus Pioglitazone Versus Basal/Bolus Insulin in Patients With Poorly Controlled Type 2 Diabetes on Sulfonylurea Plus Metformin: The Qatar Study. Diabetes Care. 2017 Mar;40(3):325-331. doi: 10.2337/dc16-1738. Epub 2017 Jan 17. Erratum in: Diabetes Care. 2017 Jun 14;:.	Risk Reduction Pioglitazone Plus dapaglifliozin|Placebo Parallel Assignment Health Services Research Randomized Drug|Drug All	Effect of Dapagliflozin Plus Low Dose Pioglitazone on Hospitalization Rate in Patients With HF and HFpEF	Interventional	Not yet recruiting	Phase 3	2	648	NA	pioglitazone	NA
NCT03794765	NA	NA	NA	NA	NA	NA	NA	NA	NA	NA	NA	33245002	Mishra S, Mandavdhare HS, Singh H, Choudhury A, Shah J, Ram S, Kalsi D, Samanta J, Prasad KK, Sharma AK, Dutta U, Sharma V. Adjuvant use of combination of antibiotics in acute severe ulcerative colitis: A placebo controlled randomized trial. Expert Rev Anti Infect Ther. 2020 Dec 14:1-7. doi: 10.1080/14787210.2021.1856656. [Epub ahead of print]	Acute Severe Colitis|Inflammatory Bowel Diseases|Ulcerative Colitis Ceftriaxone|Metronidazole|Placebo infusion Parallel Assignment Treatment Randomized Drug|Drug|Other All	Antibiotics as an Adjuvant in Patients With Acute Severe Ulcerative Colitis	Interventional	Completed	Phase 2	2	50	colitis, ulcerative|colitis|inflammatory bowel diseases|ulcer	metronidazole|ceftriaxone	NA
NCT03795129	NA	NA	NA	NA	NA	NA	NA	NA	NA	NA	NA	NA|26684758|26969518|26158542|NA|NA|17269944|3944949|14044222|5349366|8295545|11459715	Fox S, & Duggan M. Tracking for health. Pew Research Center, Pew Internet and American Life Project. 2013.|Evenson KR, Goto MM, Furberg RD. Systematic review of the validity and reliability of consumer-wearable activity trackers. Int J Behav Nutr Phys Act. 2015 Dec 18;12:159. doi: 10.1186/s12966-015-0314-1. Review.|de Zambotti M, Baker FC, Willoughby AR, Godino JG, Wing D, Patrick K, Colrain IM. Measures of sleep and cardiac functioning during sleep using a multi-sensory commercially-available wristband in adolescents. Physiol Behav. 2016 May 1;158:143-9. doi: 10.1016/j.physbeh.2016.03.006. Epub 2016 Mar 9.|de Zambotti M, Claudatos S, Inkelis S, Colrain IM, Baker FC. Evaluation of a consumer fitness-tracking device to assess sleep in adults. Chronobiol Int. 2015;32(7):1024-8. doi: 10.3109/07420528.2015.1054395.|National Sleep Foundation. Sleep Health Index Questionnaire. (2017).|Hays, R.D., Davies, A.R., & Ware, J.E. (1987). Scoring the medical outcomes study patient satisfaction questionnaire: PSQ-III. MOS Memorandum.|Campbell C, Lockyer J, Laidlaw T, Macleod H. Assessment of a matched-pair instrument to examine doctor-patient communication skills in practising doctors. Med Educ. 2007 Feb;41(2):123-9.|Charlson ME, Sax FL, MacKenzie CR, Fields SD, Braham RL, Douglas RG Jr. Resuscitation: how do we decide? A prospective study of physicians' preferences and the clinical course of hospitalized patients. JAMA. 1986 Mar 14;255(10):1316-22.|KATZ S, FORD AB, MOSKOWITZ RW, JACKSON BA, JAFFE MW. STUDIES OF ILLNESS IN THE AGED. THE INDEX OF ADL: A STANDARDIZED MEASURE OF BIOLOGICAL AND PSYCHOSOCIAL FUNCTION. JAMA. 1963 Sep 21;185:914-9.|Lawton MP, Brody EM. Assessment of older people: self-maintaining and instrumental activities of daily living. Gerontologist. 1969 Autumn;9(3):179-86.|D'Hoore W, Sicotte C, Tilquin C. Risk adjustment in outcome assessment: the Charlson comorbidity index. Methods Inf Med. 1993 Nov;32(5):382-7.|Herr KA, Garand L. Assessment and measurement of pain in older adults. Clin Geriatr Med. 2001 Aug;17(3):457-78, vi.	Insomnia SleepLife Application w/FitBit|FitBit w/Minimal to No SleepLife App. Parallel Assignment Health Services Research Randomized Behavioral|Behavioral All	Testing Utility of Commercially Available Sleep Trackers for Physician-Patient Communication	Interventional	Unknown status	N/A	2	200	sleep initiation and maintenance disorders	NA	NA
NCT03795649	NA	NA	NA	NA	NA	NA	NA	NA	NA	NA	NA	23195143	Blanié A, Bellamy L, Rhayem Y, Flaujac C, Samama CM, Fontenay M, Rosencher N. Duration of postoperative fibrinolysis after total hip or knee replacement: a laboratory follow-up study. Thromb Res. 2013 Jan;131(1):e6-e11. doi: 10.1016/j.thromres.2012.11.006. Epub 2012 Nov 26.	Hemorrhage Tranexamic Acid NA NA NA Drug All	The Immunomodulatory Effect of Antrifibrinolytic (Tranexamic Acid) in Total Knee Arthroplasty	Interventional	Unknown status	N/A	4	80	hemorrhage	tranexamic acid	NA
NCT03795974	NA	NA	NA	NA	NA	NA	NA	NA	NA	NA	NA	25593079|16108461|19416339|15037681|24100132|12529557|24909743	Zali A, Arab L, Ashrafi F, Mardpour S, Niknejhadi M, Hedayati-Asl AA, Halimi-Asl A, Ommi D, Hosseini SE, Baharvand H, Aghdami N. Intrathecal injection of CD133-positive enriched bone marrow progenitor cells in children with cerebral palsy: feasibility and safety. Cytotherapy. 2015 Feb;17(2):232-41. doi: 10.1016/j.jcyt.2014.10.011. Epub 2014 Nov 1.|Bax M, Goldstein M, Rosenbaum P, Leviton A, Paneth N, Dan B, Jacobsson B, Damiano D; Executive Committee for the Definition of Cerebral Palsy. Proposed definition and classification of cerebral palsy, April 2005. Dev Med Child Neurol. 2005 Aug;47(8):571-6. Review.|Shevell MI, Dagenais L, Hall N; REPACQ CONSORTIUM*. The relationship of cerebral palsy subtype and functional motor impairment: a population-based study. Dev Med Child Neurol. 2009 Nov;51(11):872-7. doi: 10.1111/j.1469-8749.2009.03269.x. Epub 2009 Mar 11.|Ashwal S, Russman BS, Blasco PA, Miller G, Sandler A, Shevell M, Stevenson R; Quality Standards Subcommittee of the American Academy of Neurology; Practice Committee of the Child Neurology Society. Practice parameter: diagnostic assessment of the child with cerebral palsy: report of the Quality Standards Subcommittee of the American Academy of Neurology and the Practice Committee of the Child Neurology Society. Neurology. 2004 Mar 23;62(6):851-63.|Wang X, Cheng H, Hua R, Yang J, Dai G, Zhang Z, Wang R, Qin C, An Y. Effects of bone marrow mesenchymal stromal cells on gross motor function measure scores of children with cerebral palsy: a preliminary clinical study. Cytotherapy. 2013 Dec;15(12):1549-62. doi: 10.1016/j.jcyt.2013.06.001. Epub 2013 Oct 5.|Romanov YA, Svintsitskaya VA, Smirnov VN. Searching for alternative sources of postnatal human mesenchymal stem cells: candidate MSC-like cells from umbilical cord. Stem Cells. 2003;21(1):105-10.|Crompton KE, Elwood N, Kirkland M, Clark P, Novak I, Reddihough D. Feasibility of trialling cord blood stem cell treatments for cerebral palsy in Australia. J Paediatr Child Health. 2014 Jul;50(7):540-4. doi: 10.1111/jpc.12618. Epub 2014 Jun 9.	Cerebral Palsy, Spastic MNC|MSC|Control Parallel Assignment Treatment Randomized Biological|Biological|Procedure All	Efficacy of Allogeneic Umbilical Cord Derived Hematopoietic and Mesenchymal Stem Cells in Cerebral Palsy	Interventional	Unknown status	Phase 2	2	108	cerebral palsy|muscle spasticity	NA	NA
NCT03796377	NA	NA	NA	NA	NA	NA	NA	NA	NA	NA	NA	32959922	Scholz I, Liakoni E, Hammann F, Grafinger KE, Duthaler U, Nagler M, Krähenbühl S, Haschke M. Effects of Hypericum perforatum (St John's wort) on the pharmacokinetics and pharmacodynamics of rivaroxaban in humans. Br J Clin Pharmacol. 2021 Mar;87(3):1466-1474. doi: 10.1111/bcp.14553. Epub 2020 Oct 25.	Drug Interaction Study St Johns Wort Extract|Rivaroxaban NA NA NA Drug|Drug All	Rivaroxaban Hypericum Trial	Interventional	Completed	Phase 1	2	12	NA	rivaroxaban	NA
NCT03796741	NA	NA	NA	NA	NA	NA	NA	NA	NA	NA	NA	29124952|30649303	De Luca L, Temporelli PL, Lucci D, Gonzini L, Riccio C, Colivicchi F, Geraci G, Formigli D, Maras P, Falcone C, Di Lenarda A, Gulizia MM; START Investigators. Current management and treatment of patients with stable coronary artery diseases presenting to cardiologists in different clinical contexts: A prospective, observational, nationwide study. Eur J Prev Cardiol. 2018 Jan;25(1):43-53. doi: 10.1177/2047487317740663. Epub 2017 Nov 10.|De Luca L, Temporelli PL, Riccio C, Gonzini L, Marinacci L, Tartaglione SN, Costa P, Scherillo M, Senni M, Colivicchi F, Gulizia MM; START Investigators. Clinical outcomes, pharmacological treatment, and quality of life of patients with stable coronary artery diseases managed by cardiologists: 1-year results of the START study. Eur Heart J Qual Care Clin Outcomes. 2019 Oct 1;5(4):334-342. doi: 10.1093/ehjqcco/qcz002.	Chronic Ischemic Heart Disease Data collection on Stable Ischemic heart disease NA NA NA Other All	NA	NA	NA	NA	NA	NA	coronary disease|coronary artery disease|heart diseases|myocardial ischemia	NA	NA
NCT03796897	NA	NA	NA	NA	NA	NA	NA	NA	NA	NA	NA	19474134|19625697|19056590|16507602|25790724|15570142|9405716|23821570	Koopman R, Crombach N, Gijsen AP, Walrand S, Fauquant J, Kies AK, Lemosquet S, Saris WH, Boirie Y, van Loon LJ. Ingestion of a protein hydrolysate is accompanied by an accelerated in vivo digestion and absorption rate when compared with its intact protein. Am J Clin Nutr. 2009 Jul;90(1):106-15. doi: 10.3945/ajcn.2009.27474. Epub 2009 May 27.|Koopman R, Walrand S, Beelen M, Gijsen AP, Kies AK, Boirie Y, Saris WH, van Loon LJ. Dietary protein digestion and absorption rates and the subsequent postprandial muscle protein synthetic response do not differ between young and elderly men. J Nutr. 2009 Sep;139(9):1707-13. doi: 10.3945/jn.109.109173. Epub 2009 Jul 22.|Moore DR, Robinson MJ, Fry JL, Tang JE, Glover EI, Wilkinson SB, Prior T, Tarnopolsky MA, Phillips SM. Ingested protein dose response of muscle and albumin protein synthesis after resistance exercise in young men. Am J Clin Nutr. 2009 Jan;89(1):161-8. doi: 10.3945/ajcn.2008.26401. Epub 2008 Dec 3.|Katsanos CS, Kobayashi H, Sheffield-Moore M, Aarsland A, Wolfe RR. A high proportion of leucine is required for optimal stimulation of the rate of muscle protein synthesis by essential amino acids in the elderly. Am J Physiol Endocrinol Metab. 2006 Aug;291(2):E381-7. Epub 2006 Feb 28.|Luiking YC, Abrahamse E, Ludwig T, Boirie Y, Verlaan S. Protein type and caloric density of protein supplements modulate postprandial amino acid profile through changes in gastrointestinal behaviour: A randomized trial. Clin Nutr. 2016 Feb;35(1):48-58. doi: 10.1016/j.clnu.2015.02.013. Epub 2015 Mar 5.|Tipton KD, Elliott TA, Cree MG, Wolf SE, Sanford AP, Wolfe RR. Ingestion of casein and whey proteins result in muscle anabolism after resistance exercise. Med Sci Sports Exerc. 2004 Dec;36(12):2073-81.|Boirie Y, Dangin M, Gachon P, Vasson MP, Maubois JL, Beaufrère B. Slow and fast dietary proteins differently modulate postprandial protein accretion. Proc Natl Acad Sci U S A. 1997 Dec 23;94(26):14930-5.|MacDonald AJ, Small AC, Greig CA, Husi H, Ross JA, Stephens NA, Fearon KC, Preston T. A novel oral tracer procedure for measurement of habitual myofibrillar protein synthesis. Rapid Commun Mass Spectrom. 2013 Aug 15;27(15):1769-77. doi: 10.1002/rcm.6622.	Dietary Modification|Diet Habit Leucine-enriched protein|Habitual diet only Crossover Assignment Basic Science Randomized Dietary Supplement|Behavioral All	Supplementation of a Leucine-enriched Protein Blend	Interventional	Recruiting	Early Phase 1	2	10	NA	NA	NA
NCT03797092	NA	NA	NA	NA	NA	NA	NA	NA	NA	NA	NA	28880460	Kastrup J, Haack-Sørensen M, Juhl M, Harary Søndergaard R, Follin B, Drozd Lund L, Mønsted Johansen E, Ali Qayyum A, Bruun Mathiasen A, Jørgensen E, Helqvist S, Jørgen Elberg J, Bruunsgaard H, Ekblond A. Cryopreserved Off-the-Shelf Allogeneic Adipose-Derived Stromal Cells for Therapy in Patients with Ischemic Heart Disease and Heart Failure-A Safety Study. Stem Cells Transl Med. 2017 Nov;6(11):1963-1971. doi: 10.1002/sctm.17-0040. Epub 2017 Sep 7.	Non-ischemic Dilated Cardiomyopathy Allogeneic adipose-derived stromal cells (CSCC_ASC)|Control group Parallel Assignment Treatment Randomized Biological|Other All	Stem Cell Therapy in Non-IschEmic Non-treatable Dilated CardiomyopathiEs II: a Pilot Study	Interventional	Recruiting	Phase 1/Phase 2	2	30	cardiomyopathy, dilated|cardiomyopathies	NA	NA
NCT03797365	NA	NA	NA	NA	NA	NA	NA	NA	NA	NA	NA	26451967|24519688|27794195|17905093|17803192	Thubert T, Villot A, Billecocq S, Auclair L, Amarenco G, Deffieux X. Influence of a distraction task on the involuntary reflex contraction of the pelvic floor muscles following cough. Neurourol Urodyn. 2017 Jan;36(1):160-165. doi: 10.1002/nau.22903. Epub 2015 Oct 9.|Thubert T, Deffieux X, Jousse M, Guinet-Lacoste A, Ismael SS, Amarenco G. Influence of a distraction task on pelvic floor muscle contraction. Neurourol Urodyn. 2015 Feb;34(2):139-43. doi: 10.1002/nau.22524. Epub 2014 Feb 12.|Villot A, Deffieux X, Billecocq S, Auclair L, Amarenco G, Thubert T. Influence of cognitive rehabilitation on pelvic floor muscle contraction: A randomized controlled trial. Neurourol Urodyn. 2017 Aug;36(6):1636-1644. doi: 10.1002/nau.23169. Epub 2016 Oct 29.|Deffieux X, Hubeaux K, Porcher R, Ismael SS, Raibaut P, Amarenco G. Pelvic floor muscle activity during coughing: altered pattern in women with stress urinary incontinence. Urology. 2007 Sep;70(3):443-7; discussion 447-8.|Deffieux X, Hubeaux K, Porcher R, Ismael SS, Raibaut P, Amarenco G. Abnormal pelvic response to cough in women with stress urinary incontinence. Neurourol Urodyn. 2008;27(4):291-6.	Urinary Incontinence, Stress|Urinary Incontinence, Urge Classical rehabilitation|Cognitive associated rehabilitation Parallel Assignment Treatment Randomized Other|Behavioral Female	French Study to Evaluate the Impact of a Cognitive Therapy on Urinary Incontinent Women of All Age's Perineal Settings.	Interventional	Unknown status	N/A	2	40	urinary incontinence, urge|urinary incontinence|urinary incontinence, stress|enuresis	NA	NA
NCT03797495	NA	NA	NA	NA	NA	NA	NA	NA	NA	NA	NA	1455395|17900274|25208887|27629020|29321155	Tait RC, Walker ID, Conkie JA, Islam SI, McCall F, Mitchell R, Davidson JF. Plasminogen levels in healthy volunteers--influence of age, sex, smoking and oral contraceptives. Thromb Haemost. 1992 Nov 10;68(5):506-10.|Schuster V, Hügle B, Tefs K. Plasminogen deficiency. J Thromb Haemost. 2007 Dec;5(12):2315-22. Epub 2007 Sep 26. Review.|Ma Q, Ozel AB, Ramdas S, McGee B, Khoriaty R, Siemieniak D, Li HD, Guan Y, Brody LC, Mills JL, Molloy AM, Ginsburg D, Li JZ, Desch KC. Genetic variants in PLG, LPA, and SIGLEC 14 as well as smoking contribute to plasma plasminogen levels. Blood. 2014 Nov 13;124(20):3155-64. doi: 10.1182/blood-2014-03-560086. Epub 2014 Sep 10.|Celkan T. Plasminogen deficiency. J Thromb Thrombolysis. 2017 Jan;43(1):132-138. doi: 10.1007/s11239-016-1416-6. Review.|Shapiro AD, Nakar C, Parker JM, Albert GR, Moran JE, Thibaudeau K, Thukral N, Hardesty BM, Laurin P, Sandset PM. Plasminogen replacement therapy for the treatment of children and adults with congenital plasminogen deficiency. Blood. 2018 Mar 22;131(12):1301-1310. doi: 10.1182/blood-2017-09-806729. Epub 2018 Jan 10.	Plasminogen Deficiency NA NA NA NA NA All	NA	NA	NA	NA	NA	NA	NA	NA	NA
NCT03797924	NA	NA	NA	NA	NA	NA	NA	NA	NA	NA	NA	23053464|3767015|3591250|8092519|1550287|9613307	Satsumae T, Yamaguchi H, Inomata S, Tanaka M. Magnesium sulfate attenuates tourniquet pain in healthy volunteers. J Anesth. 2013 Apr;27(2):231-5. doi: 10.1007/s00540-012-1493-4. Epub 2012 Oct 7.|Hagenouw RR, Bridenbaugh PO, van Egmond J, Stuebing R. Tourniquet pain: a volunteer study. Anesth Analg. 1986 Nov;65(11):1175-80.|Valli H, Rosenberg PH, Kyttä J, Nurminen M. Arterial hypertension associated with the use of a tourniquet with either general or regional anaesthesia. Acta Anaesthesiol Scand. 1987 May;31(4):279-83.|Crews JC, Cahall M, Behbehani MM. The neurophysiologic mechanisms of tourniquet pain. The activity of neurons in the rostroventral medulla in the rat. Anesthesiology. 1994 Sep;81(3):730-6.|MacIver MB, Tanelian DL. Activation of C fibers by metabolic perturbations associated with tourniquet ischemia. Anesthesiology. 1992 Apr;76(4):617-23.|Tschaikowsky K, Hemmerling T. Comparison of the effect of EMLA and semicircular subcutaneous anaesthesia in the prevention of tourniquet pain during plexus block anaesthesia of the arm. Anaesthesia. 1998 Apr;53(4):390-3.	Nerve Block|Pain Receive ICBN with ropivacaine|No ICBN block Parallel Assignment Basic Science Randomized Drug|Behavioral All	Intercostobrachial Nerve Block (ICBN) for Tourniquet Pain: Is it Necessary?	Interventional	Active, not recruiting	Early Phase 1	2	46	NA	ropivacaine	NA
NCT03798067	NA	NA	NA	NA	NA	NA	NA	NA	NA	NA	NA	22163121|28869251|30471559|26995003	Weisse AB. Cardiac surgery: a century of progress. Tex Heart Inst J. 2011;38(5):486-90.|Wang Y, Bellomo R. Cardiac surgery-associated acute kidney injury: risk factors, pathophysiology and treatment. Nat Rev Nephrol. 2017 Nov;13(11):697-711. doi: 10.1038/nrneph.2017.119. Epub 2017 Sep 4. Review.|Bellos I, Pergialiotis V, Kontzoglou K. Renal resistive index as predictor of acute kidney injury after major surgery: A systematic review and meta-analysis. J Crit Care. 2019 Apr;50:36-43. doi: 10.1016/j.jcrc.2018.11.001. Epub 2018 Nov 15.|Regolisti G, Maggiore U, Cademartiri C, Belli L, Gherli T, Cabassi A, Morabito S, Castellano G, Gesualdo L, Fiaccadori E. Renal resistive index by transesophageal and transparietal echo-doppler imaging for the prediction of acute kidney injury in patients undergoing major heart surgery. J Nephrol. 2017 Apr;30(2):243-253. doi: 10.1007/s40620-016-0289-2. Epub 2016 Mar 19.	Postoperative Acute Kidney Injury NA NA NA NA NA All	NA	NA	NA	NA	NA	NA	acute kidney injury|wounds and injuries	NA	NA
NCT03798587	NA	NA	NA	NA	NA	NA	NA	NA	NA	NA	NA	27366153|26424695|23740838|25444927|22138131|28258134|26695141|27693211|18809331|28796315|22213004|28387915|23884910|22455499|28414202|19812898|29734750|28670958|28670477|26860465|27111283|16603054	Abarrategi A, Tornin J, Martinez-Cruzado L, Hamilton A, Martinez-Campos E, Rodrigo JP, González MV, Baldini N, Garcia-Castro J, Rodriguez R. Osteosarcoma: Cells-of-Origin, Cancer Stem Cells, and Targeted Therapies. Stem Cells Int. 2016;2016:3631764. doi: 10.1155/2016/3631764. Epub 2016 Jun 5. Review.|Cao J, Wang Y, Dong R, Lin G, Zhang N, Wang J, Lin N, Gu Y, Ding L, Ying M, He Q, Yang B. Hypoxia-Induced WSB1 Promotes the Metastatic Potential of Osteosarcoma Cells. Cancer Res. 2015 Nov 15;75(22):4839-51. doi: 10.1158/0008-5472.CAN-15-0711. Epub 2015 Sep 30. Erratum in: Cancer Res. 2020 Jun 1;80(11):2421.|Philip B, Ito K, Moreno-Sánchez R, Ralph SJ. HIF expression and the role of hypoxic microenvironments within primary tumours as protective sites driving cancer stem cell renewal and metastatic progression. Carcinogenesis. 2013 Aug;34(8):1699-707. doi: 10.1093/carcin/bgt209. Epub 2013 Jun 5. Review.|Guan G, Zhang Y, Lu Y, Liu L, Shi D, Wen Y, Yang L, Ma Q, Liu T, Zhu X, Qiu X, Zhou Y. The HIF-1α/CXCR4 pathway supports hypoxia-induced metastasis of human osteosarcoma cells. Cancer Lett. 2015 Feb 1;357(1):254-264. doi: 10.1016/j.canlet.2014.11.034. Epub 2014 Nov 18.|Bettermann K, Benesch M, Weis S, Haybaeck J. SUMOylation in carcinogenesis. Cancer Lett. 2012 Mar 28;316(2):113-25. doi: 10.1016/j.canlet.2011.10.036. Epub 2011 Nov 2. Review.|Cui CP, Wong CC, Kai AK, Ho DW, Lau EY, Tsui YM, Chan LK, Cheung TT, Chok KS, Chan ACY, Lo RC, Lee JM, Lee TK, Ng IOL. SENP1 promotes hypoxia-induced cancer stemness by HIF-1α deSUMOylation and SENP1/HIF-1α positive feedback loop. Gut. 2017 Dec;66(12):2149-2159. doi: 10.1136/gutjnl-2016-313264. Epub 2017 Mar 3.|Zhang W, Sun H, Shi X, Wang H, Cui C, Xiao F, Wu C, Guo X, Wang L. SENP1 regulates hepatocyte growth factor-induced migration and epithelial-mesenchymal transition of hepatocellular carcinoma. Tumour Biol. 2016 Jun;37(6):7741-8. doi: 10.1007/s13277-015-4406-y. Epub 2015 Dec 22.|Xia W, Tian H, Cai X, Kong H, Fu W, Xing W, Wang Y, Zou M, Hu Y, Xu D. Inhibition of SUMO-specific protease 1 induces apoptosis of astroglioma cells by regulating NF-κB/Akt pathways. Gene. 2016 Dec 31;595(2):175-179. doi: 10.1016/j.gene.2016.09.040. Epub 2016 Sep 28.|Yee Koh M, Spivak-Kroizman TR, Powis G. HIF-1 regulation: not so easy come, easy go. Trends Biochem Sci. 2008 Nov;33(11):526-34. doi: 10.1016/j.tibs.2008.08.002. Epub 2008 Sep 21. Review.|Wang X, Liang X, Liang H, Wang B. SENP1/HIF-1α feedback loop modulates hypoxia-induced cell proliferation, invasion, and EMT in human osteosarcoma cells. J Cell Biochem. 2018 Feb;119(2):1819-1826. doi: 10.1002/jcb.26342. Epub 2017 Sep 27.|Shen A, Zhang Y, Yang H, Xu R, Huang G. Overexpression of ZEB1 relates to metastasis and invasion in osteosarcoma. J Surg Oncol. 2012 Jun 15;105(8):830-4. doi: 10.1002/jso.23012. Epub 2011 Dec 27.|Xu XM, Liu W, Cao ZH, Liu MX. Effects of ZEB1 on regulating osteosarcoma cells via NF-κB/iNOS. Eur Rev Med Pharmacol Sci. 2017 Mar;21(6):1184-1190.|Li R, Wei J, Jiang C, Liu D, Deng L, Zhang K, Wang P. Akt SUMOylation regulates cell proliferation and tumorigenesis. Cancer Res. 2013 Sep 15;73(18):5742-53. doi: 10.1158/0008-5472.CAN-13-0538. Epub 2013 Jul 24.|Hoyer J, Neundorf I. Peptide vectors for the nonviral delivery of nucleic acids. Acc Chem Res. 2012 Jul 17;45(7):1048-56. doi: 10.1021/ar2002304. Epub 2012 Mar 28.|Wu JC, Meng QC, Ren HM, Wang HT, Wu J, Wang Q. Recent advances in peptide nucleic acid for cancer bionanotechnology. Acta Pharmacol Sin. 2017 Jun;38(6):798-805. doi: 10.1038/aps.2017.33. Epub 2017 Apr 17. Review.|Oh SY, Ju Y, Park H. A highly effective and long-lasting inhibition of miRNAs with PNA-based antisense oligonucleotides. Mol Cells. 2009 Oct 31;28(4):341-5. doi: 10.1007/s10059-009-0134-8. Epub 2009 Sep 30.|McClorey G, Banerjee S. Cell-Penetrating Peptides to Enhance Delivery of Oligonucleotide-Based Therapeutics. Biomedicines. 2018 May 5;6(2). pii: E51. doi: 10.3390/biomedicines6020051. Review.|Song C, Liu W, Li J. USP17 is upregulated in osteosarcoma and promotes cell proliferation, metastasis, and epithelial-mesenchymal transition through stabilizing SMAD4. Tumour Biol. 2017 Jul;39(7):1010428317717138. doi: 10.1177/1010428317717138.|Meijer TG, Naipal KA, Jager A, van Gent DC. Ex vivo tumor culture systems for functional drug testing and therapy response prediction. Future Sci OA. 2017 Mar 27;3(2):FSO190. doi: 10.4155/fsoa-2017-0003. eCollection 2017 Jun. Review.|Naipal KA, Verkaik NS, Sánchez H, van Deurzen CH, den Bakker MA, Hoeijmakers JH, Kanaar R, Vreeswijk MP, Jager A, van Gent DC. Tumor slice culture system to assess drug response of primary breast cancer. BMC Cancer. 2016 Feb 9;16:78. doi: 10.1186/s12885-016-2119-2.|Muff R, Botter SM, Husmann K, Tchinda J, Selvam P, Seeli-Maduz F, Fuchs B. Explant culture of sarcoma patients' tissue. Lab Invest. 2016 Jul;96(7):752-62. doi: 10.1038/labinvest.2016.49. Epub 2016 Apr 25.|van der Kuip H, Mürdter TE, Sonnenberg M, McClellan M, Gutzeit S, Gerteis A, Simon W, Fritz P, Aulitzky WE. Short term culture of breast cancer tissues to study the activity of the anticancer drug taxol in an intact tumor environment. BMC Cancer. 2006 Apr 7;6:86.	Primary Osteosarcoma of Bone NA NA NA NA NA All	NA	NA	NA	NA	NA	NA	osteosarcoma	NA	NA
NCT03798886	NA	NA	NA	NA	NA	NA	NA	NA	NA	NA	NA	25069504|20097333	Kupka MS, Ferraretti AP, de Mouzon J, Erb K, D'Hooghe T, Castilla JA, Calhaz-Jorge C, De Geyter C, Goossens V; European IVF-Monitoring Consortium, for the European Society of Human Reproduction and Embryology. Assisted reproductive technology in Europe, 2010: results generated from European registers by ESHRE†. Hum Reprod. 2014 Oct 10;29(10):2099-113. doi: 10.1093/humrep/deu175. Epub 2014 Jul 27.|Fatemi HM, Kyrou D, Bourgain C, Van den Abbeel E, Griesinger G, Devroey P. Cryopreserved-thawed human embryo transfer: spontaneous natural cycle is superior to human chorionic gonadotropin-induced natural cycle. Fertil Steril. 2010 Nov;94(6):2054-8. doi: 10.1016/j.fertnstert.2009.11.036. Epub 2010 Jan 25.	Infertility, Female natural cycle|modified natural cycle|embryo transfer NA NA NA Other|Other|Other Female	NA	NA	NA	NA	NA	NA	infertility, female|infertility	NA	NA
NCT03799029	NA	NA	NA	NA	NA	NA	NA	NA	NA	NA	NA	24438534	Gathercole SE. Commentary: Working memory training and ADHD - where does its potential lie? Reflections on Chacko et al. (2014). J Child Psychol Psychiatry. 2014 Mar;55(3):256-7. doi: 10.1111/jcpp.12196. Epub 2014 Jan 20.	ADHD Cognitive training Parallel Assignment Treatment Randomized Other All	Effects of a Cognitive Training Program With Game Elements Among ADHD	Interventional	Not yet recruiting	N/A	3	240	NA	NA	NA
NCT03799263	NA	NA	NA	NA	NA	NA	NA	NA	NA	NA	NA	6805625|20471236|12091180|12917227|28624883|18550610	Butland RJ, Pang J, Gross ER, Woodcock AA, Geddes DM. Two-, six-, and 12-minute walking tests in respiratory disease. Br Med J (Clin Res Ed). 1982 May 29;284(6329):1607-8.|Spruit MA, Watkins ML, Edwards LD, Vestbo J, Calverley PM, Pinto-Plata V, Celli BR, Tal-Singer R, Wouters EF; Evaluation of COPD Longitudinally to Identify Predictive Surrogate Endpoints (ECLIPSE) study investigators. Determinants of poor 6-min walking distance in patients with COPD: the ECLIPSE cohort. Respir Med. 2010 Jun;104(6):849-57. doi: 10.1016/j.rmed.2009.12.007. Epub 2010 May 14.|ATS Committee on Proficiency Standards for Clinical Pulmonary Function Laboratories. ATS statement: guidelines for the six-minute walk test. Am J Respir Crit Care Med. 2002 Jul 1;166(1):111-7. Erratum in: Am J Respir Crit Care Med. 2016 May 15;193(10):1185.|Lama VN, Flaherty KR, Toews GB, Colby TV, Travis WD, Long Q, Murray S, Kazerooni EA, Gross BH, Lynch JP 3rd, Martinez FJ. Prognostic value of desaturation during a 6-minute walk test in idiopathic interstitial pneumonia. Am J Respir Crit Care Med. 2003 Nov 1;168(9):1084-90. Epub 2003 Aug 13.|Rodríguez DA, Kortianou EA, Alison JA, Casas A, Giavedoni S, Barberan-Garcia A, Arbillaga A, Vilaró J, Gimeno-Santos E, Vogiatzis I, Rabinovich R, Roca J. Heart Rate Recovery After 6-min Walking Test Predicts Acute Exacerbation in COPD. Lung. 2017 Aug;195(4):463-467. doi: 10.1007/s00408-017-0027-0. Epub 2017 Jun 17.|Puhan MA, Mador MJ, Held U, Goldstein R, Guyatt GH, Schünemann HJ. Interpretation of treatment changes in 6-minute walk distance in patients with COPD. Eur Respir J. 2008 Sep;32(3):637-43. doi: 10.1183/09031936.00140507. Epub 2008 Jun 11.	COPD|Disease Exacerbation|Exercise Capacity|Mortality evaluation group NA NA NA Procedure All	NA	NA	NA	NA	NA	NA	disease progression	NA	NA
NCT03799510	NA	NA	NA	NA	NA	NA	NA	NA	NA	NA	NA	2022660|19150418|21298114|26571311|23284726|30469320	Moser D, Tendler M, Griffiths G, Klinkert MQ. A 14-kDa Schistosoma mansoni polypeptide is homologous to a gene family of fatty acid binding proteins. J Biol Chem. 1991 May 5;266(13):8447-54.|Ramos CR, Spisni A, Oyama S Jr, Sforça ML, Ramos HR, Vilar MM, Alves AC, Figueredo RC, Tendler M, Zanchin NI, Pertinhez TA, Ho PL. Stability improvement of the fatty acid binding protein Sm14 from S. mansoni by Cys replacement: structural and functional characterization of a vaccine candidate. Biochim Biophys Acta. 2009 Apr;1794(4):655-62. doi: 10.1016/j.bbapap.2008.12.010. Epub 2008 Dec 25.|Coler RN, Bertholet S, Moutaftsi M, Guderian JA, Windish HP, Baldwin SL, Laughlin EM, Duthie MS, Fox CB, Carter D, Friede M, Vedvick TS, Reed SG. Development and characterization of synthetic glucopyranosyl lipid adjuvant system as a vaccine adjuvant. PLoS One. 2011 Jan 26;6(1):e16333. doi: 10.1371/journal.pone.0016333.|Santini-Oliveira M, Coler RN, Parra J, Veloso V, Jayashankar L, Pinto PM, Ciol MA, Bergquist R, Reed SG, Tendler M. Schistosomiasis vaccine candidate Sm14/GLA-SE: Phase 1 safety and immunogenicity clinical trial in healthy, male adults. Vaccine. 2016 Jan 20;34(4):586-594. doi: 10.1016/j.vaccine.2015.10.027. Epub 2015 Nov 10.|Lambert SL, Yang CF, Liu Z, Sweetwood R, Zhao J, Cheng L, Jin H, Woo J. Molecular and cellular response profiles induced by the TLR4 agonist-based adjuvant Glucopyranosyl Lipid A. PLoS One. 2012;7(12):e51618. doi: 10.1371/journal.pone.0051618. Epub 2012 Dec 28.|Tendler M, Almeida MS, Vilar MM, Pinto PM, Limaverde-Sousa G. Current Status of the Sm14/GLA-SE Schistosomiasis Vaccine: Overcoming Barriers and Paradigms towards the First Anti-Parasitic Human(itarian) Vaccine. Trop Med Infect Dis. 2018 Nov 21;3(4). pii: E121. doi: 10.3390/tropicalmed3040121. Review. Erratum in: Trop Med Infect Dis. 2019 Jan 19;4(1):.	Schistosomiasis Sm14|GLA-SE solution Parallel Assignment Prevention Randomized Biological|Drug All	Anti-Schistosomiasis Vaccine: Sm14 Phase 2b-Sn in School Children	Interventional	Completed	Phase 2	3	95	schistosomiasis	NA	NA
NCT03799783	NA	NA	NA	NA	NA	NA	NA	NA	NA	NA	NA	28557732|22536619|27354454|27516413|25145661|19589455|16238552	Cravero JP, Askins N, Sriswasdi P, Tsze DS, Zurakowski D, Sinnott S. Validation of the Pediatric Sedation State Scale. Pediatrics. 2017 May;139(5). pii: e20162897. doi: 10.1542/peds.2016-2897.|National Clinical Guideline Centre (UK). Sedation in Children and Young People: Sedation for Diagnostic and Therapeutic Procedures in Children and Young People [Internet]. London: Royal College of Physicians (UK); 2010 Dec. Available from http://www.ncbi.nlm.nih.gov/books/NBK82237/|Coté CJ, Wilson S; AMERICAN ACADEMY OF PEDIATRICS; AMERICAN ACADEMY OF PEDIATRIC DENTISTRY. Guidelines for Monitoring and Management of Pediatric Patients Before, During, and After Sedation for Diagnostic and Therapeutic Procedures: Update 2016. Pediatrics. 2016 Jul;138(1). pii: e20161212. doi: 10.1542/peds.2016-1212.|Sulton C, McCracken C, Simon HK, Hebbar K, Reynolds J, Cravero J, Mallory M, Kamat P. Pediatric Procedural Sedation Using Dexmedetomidine: A Report From the Pediatric Sedation Research Consortium. Hosp Pediatr. 2016 Sep;6(9):536-44. doi: 10.1542/hpeds.2015-0280. Epub 2016 Aug 11.|Keidan I, Ben-Menachem E, Tzadok M, Ben-Zeev B, Berkenstadt H. Electroencephalography for children with autistic spectrum disorder: a sedation protocol. Paediatr Anaesth. 2015 Feb;25(2):200-5. doi: 10.1111/pan.12510. Epub 2014 Aug 22.|Lubisch N, Roskos R, Berkenbosch JW. Dexmedetomidine for procedural sedation in children with autism and other behavior disorders. Pediatr Neurol. 2009 Aug;41(2):88-94. doi: 10.1016/j.pediatrneurol.2009.02.006.|Zub D, Berkenbosch JW, Tobias JD. Preliminary experience with oral dexmedetomidine for procedural and anesthetic premedication. Paediatr Anaesth. 2005 Nov;15(11):932-8.	Behavior Disorders|Procedural Sedation dexmedetomidine NA NA NA Drug All	NA	NA	NA	NA	NA	NA	mental disorders	dexmedetomidine	NA
NCT03800485	NA	NA	NA	NA	NA	NA	NA	NA	NA	NA	NA	26180145|20156979|25503549|26258451|28265169	Messaggi-Sartor M, Guillen-Solà A, Depolo M, Duarte E, Rodríguez DA, Barrera MC, Barreiro E, Escalada F, Orozco-Levi M, Marco E. Inspiratory and expiratory muscle training in subacute stroke: A randomized clinical trial. Neurology. 2015 Aug 18;85(7):564-72. doi: 10.1212/WNL.0000000000001827. Epub 2015 Jul 15.|Sutbeyaz ST, Koseoglu F, Inan L, Coskun O. Respiratory muscle training improves cardiopulmonary function and exercise tolerance in subjects with subacute stroke: a randomized controlled trial. Clin Rehabil. 2010 Mar;24(3):240-50. doi: 10.1177/0269215509358932. Epub 2010 Feb 15.|Kulnik ST, Birring SS, Moxham J, Rafferty GF, Kalra L. Does respiratory muscle training improve cough flow in acute stroke? Pilot randomized controlled trial. Stroke. 2015 Feb;46(2):447-53. doi: 10.1161/STROKEAHA.114.007110. Epub 2014 Dec 11.|Kim CY, Lee JS, Kim HD, Kim IS. Effects of the combination of respiratory muscle training and abdominal drawing-in maneuver on respiratory muscle activity in patients with post-stroke hemiplegia: a pilot randomized controlled trial. Top Stroke Rehabil. 2015 Aug;22(4):262-70. doi: 10.1179/1074935714Z.0000000020. Epub 2015 Feb 18.|Jung KM, Bang DH. Effect of inspiratory muscle training on respiratory capacity and walking ability with subacute stroke patients: a randomized controlled pilot trial. J Phys Ther Sci. 2017 Feb;29(2):336-339. doi: 10.1589/jpts.29.336. Epub 2017 Feb 24.	Stroke Rehabilitation IMT Parallel Assignment Treatment Randomized Device All	Inspiratory Muscle Training in Patients With Stroke in Subacute Phase.	Interventional	Unknown status	N/A	2	20	stroke|respiratory aspiration	NA	NA
NCT03800589	NA	NA	NA	NA	NA	NA	NA	NA	NA	NA	NA	20552258	Bissig A, Feusier M, Mermoud A, Roy S. Deep sclerectomy with the Ex-PRESS X-200 implant for the surgical treatment of glaucoma. Int Ophthalmol. 2010 Dec;30(6):661-8. doi: 10.1007/s10792-010-9382-z. Epub 2010 Jun 16.	Glaucoma, Open-Angle|Glaucoma, Primary Open Angle|Glaucoma Secondary phacoemulsification with implantation of the Ex-Press|deep sclerectomy, phacoemulsification, ExPress implantation Parallel Assignment Treatment Randomized Procedure|Procedure All	Assessment of Effectiveness Ex-Press Surgery Modification	Interventional	Completed	N/A	2	186	glaucoma|glaucoma, open-angle	NA	NA
NCT03800667	NA	NA	NA	NA	NA	NA	NA	NA	NA	NA	NA	25882919|17611821|11730365|15111369|21148516|24082842|18559747	Foxman B, Cronenwett AE, Spino C, Berger MB, Morgan DM. Cranberry juice capsules and urinary tract infection after surgery: results of a randomized trial. Am J Obstet Gynecol. 2015 Aug;213(2):194.e1-8. doi: 10.1016/j.ajog.2015.04.003. Epub 2015 Apr 13.|Ochoa-Brust GJ, Fernández AR, Villanueva-Ruiz GJ, Velasco R, Trujillo-Hernández B, Vásquez C. Daily intake of 100 mg ascorbic acid as urinary tract infection prophylactic agent during pregnancy. Acta Obstet Gynecol Scand. 2007;86(7):783-7.|Carlsson S, Wiklund NP, Engstrand L, Weitzberg E, Lundberg JO. Effects of pH, nitrite, and ascorbic acid on nonenzymatic nitric oxide generation and bacterial growth in urine. Nitric Oxide. 2001 Dec;5(6):580-6.|Trautner BW, Darouiche RO. Catheter-associated infections: pathogenesis affects prevention. Arch Intern Med. 2004 Apr 26;164(8):842-50. Review.|Barbosa-Cesnik C, Brown MB, Buxton M, Zhang L, DeBusscher J, Foxman B. Cranberry juice fails to prevent recurrent urinary tract infection: results from a randomized placebo-controlled trial. Clin Infect Dis. 2011 Jan 1;52(1):23-30. doi: 10.1093/cid/ciq073.|Hickling DR, Nitti VW. Management of recurrent urinary tract infections in healthy adult women. Rev Urol. 2013;15(2):41-8.|Wald HL, Ma A, Bratzler DW, Kramer AM. Indwelling urinary catheter use in the postoperative period: analysis of the national surgical infection prevention project data. Arch Surg. 2008 Jun;143(6):551-7. doi: 10.1001/archsurg.143.6.551.	Catheter-Associated Urinary Tract Infection, Ascorbic Acid Ascorbic Acid 1000 MG Parallel Assignment Prevention Randomized Drug Female	Vitamin C for the Prevention of UTI in Women Who Undergo Elective GYN Surgeries	Interventional	Withdrawn	Early Phase 1	2	0	urinary tract infections	ascorbic acid	NA
NCT03800979	NA	NA	NA	NA	NA	NA	NA	NA	NA	NA	NA	20115945	Alkhalifah A, Alsantali A, Wang E, McElwee KJ, Shapiro J. Alopecia areata update: part I. Clinical picture, histopathology, and pathogenesis. J Am Acad Dermatol. 2010 Feb;62(2):177-88, quiz 189-90. doi: 10.1016/j.jaad.2009.10.032.	Alopecia Areata Tofacitinib NA NA NA Drug All	NA	NA	NA	NA	NA	NA	alopecia areata|alopecia	tofacitinib	NA
NCT03801057	NA	NA	NA	NA	NA	NA	NA	NA	NA	NA	NA	31319590	Dale HF, Jensen C, Hausken T, Valeur J, Hoff DAL, Lied GA. Effects of a Cod Protein Hydrolysate Supplement on Symptoms, Gut Integrity Markers and Fecal Fermentation in Patients with Irritable Bowel Syndrome. Nutrients. 2019 Jul 17;11(7). pii: E1635. doi: 10.3390/nu11071635.	Irritable Bowel Syndrome MPH_active|MPH_placebo Parallel Assignment Treatment Randomized Dietary Supplement|Dietary Supplement All	Marine Protein Hydrolysate as Dietary Supplement in Irritable Bowel Syndrome	Interventional	Completed	N/A	2	40	syndrome|irritable bowel syndrome	NA	NA
NCT03801512	NA	NA	NA	NA	NA	NA	NA	NA	NA	NA	NA	15844437|27162893|25230270|29177632	Inoue M, Hojo T, Yano T, Katsumi Y. Electroacupuncture direct to spinal nerves as an alternative to selective spinal nerve block in patients with radicular sciatica--a cohort study. Acupunct Med. 2005 Mar;23(1):27-30.|Abbasipour-Dalivand S, Mohammadi R, Mohammadi V. Effects of Local Administration of Platelet Rich Plasma on Functional Recovery after Bridging Sciatic Nerve Defect Using Silicone Rubber Chamber; An Experimental Study. Bull Emerg Trauma. 2015 Jan;3(1):1-7.|Küçük L, Günay H, Erbaş O, Küçük Ü, Atamaz F, Coşkunol E. Effects of platelet-rich plasma on nerve regeneration in a rat model. Acta Orthop Traumatol Turc. 2014;48(4):449-54. doi: 10.3944/AOTT.2014.13.0029.|Centeno C, Markle J, Dodson E, Stemper I, Hyzy M, Williams C, Freeman M. The use of lumbar epidural injection of platelet lysate for treatment of radicular pain. J Exp Orthop. 2017 Nov 25;4(1):38. doi: 10.1186/s40634-017-0113-5.	Sciatica Steroid|Acupuncture|Platelet Rich Plasma Parallel Assignment Treatment Randomized Other|Other|Other All	Comparing the Efficacy of Steroid, Acupuncture and Platelet Rich Plasma Injection in Patients With Sciatica	Interventional	Recruiting	N/A	3	90	sciatica	NA	NA
NCT03802188	NA	NA	NA	NA	NA	NA	NA	NA	NA	NA	NA	18032538|1984192|9541091|21993962|28852896|8607884|21245073|10743805|15305188|27477807|1859487|21669367|22244817|23519565|27240666|11959764|17075810	Bernatsky S, Joseph L, Pineau CA, Tamblyn R, Feldman DE, Clarke AE. A population-based assessment of systemic lupus erythematosus incidence and prevalence--results and implications of using administrative data for epidemiological studies. Rheumatology (Oxford). 2007 Dec;46(12):1814-8.|Canadian Hydroxychloroquine Study Group. A randomized study of the effect of withdrawing hydroxychloroquine sulfate in systemic lupus erythematosus. N Engl J Med. 1991 Jan 17;324(3):150-4.|Tsakonas E, Joseph L, Esdaile JM, Choquette D, Senécal JL, Cividino A, Danoff D, Osterland CK, Yeadon C, Smith CD. A long-term study of hydroxychloroquine withdrawal on exacerbations in systemic lupus erythematosus. The Canadian Hydroxychloroquine Study Group. Lupus. 1998;7(2):80-5.|Waldron N, Brown S, Hewlett S, Elliott B, McHugh N, McCabe C. 'It's more scary not to know': a qualitative study exploring the information needs of patients with systemic lupus erythematosus at the time of diagnosis. Musculoskeletal Care. 2011 Dec;9(4):228-38. doi: 10.1002/msc.221. Epub 2011 Oct 13.|Telek HH, Yesilirmak N, Sungur G, Ozdemir Y, Yesil NK, Ornek F. Retinal toxicity related to hydroxychloroquine in patients with systemic lupus erythematosus and rheumatoid arthritis. Doc Ophthalmol. 2017 Dec;135(3):187-194. doi: 10.1007/s10633-017-9607-9. Epub 2017 Aug 29.|Gladman D, Ginzler E, Goldsmith C, Fortin P, Liang M, Urowitz M, Bacon P, Bombardieri S, Hanly J, Hay E, Isenberg D, Jones J, Kalunian K, Maddison P, Nived O, Petri M, Richter M, Sanchez-Guerrero J, Snaith M, Sturfelt G, Symmons D, Zoma A. The development and initial validation of the Systemic Lupus International Collaborating Clinics/American College of Rheumatology damage index for systemic lupus erythematosus. Arthritis Rheum. 1996 Mar;39(3):363-9. Review.|Yee CS, Farewell VT, Isenberg DA, Griffiths B, Teh LS, Bruce IN, Ahmad Y, Rahman A, Prabu A, Akil M, McHugh N, Edwards C, D'Cruz D, Khamashta MA, Gordon C. The use of Systemic Lupus Erythematosus Disease Activity Index-2000 to define active disease and minimal clinically meaningful change based on data from a large cohort of systemic lupus erythematosus patients. Rheumatology (Oxford). 2011 May;50(5):982-8. doi: 10.1093/rheumatology/keq376. Epub 2011 Jan 18.|Ward MM, Marx AS, Barry NN. Comparison of the validity and sensitivity to change of 5 activity indices in systemic lupus erythematosus. J Rheumatol. 2000 Mar;27(3):664-70.|Satagopan JM, Ben-Porat L, Berwick M, Robson M, Kutler D, Auerbach AD. A note on competing risks in survival data analysis. Br J Cancer. 2004 Oct 4;91(7):1229-35. Review.|Hazlewood GS, Bombardier C, Tomlinson G, Thorne C, Bykerk VP, Thompson A, Tin D, Marshall DA. Treatment preferences of patients with early rheumatoid arthritis: a discrete-choice experiment. Rheumatology (Oxford). 2016 Nov;55(11):1959-1968. Epub 2016 Jul 31.|Petri M, Genovese M, Engle E, Hochberg M. Definition, incidence, and clinical description of flare in systemic lupus erythematosus. A prospective cohort study. Arthritis Rheum. 1991 Aug;34(8):937-44.|Hoaglin DC, Hawkins N, Jansen JP, Scott DA, Itzler R, Cappelleri JC, Boersma C, Thompson D, Larholt KM, Diaz M, Barrett A. Conducting indirect-treatment-comparison and network-meta-analysis studies: report of the ISPOR Task Force on Indirect Treatment Comparisons Good Research Practices: part 2. Value Health. 2011 Jun;14(4):429-37. doi: 10.1016/j.jval.2011.01.011.|Haase KR, Loiselle CG. Oncology team members' perceptions of a virtual navigation tool for cancer patients. Int J Med Inform. 2012 Jun;81(6):395-403. doi: 10.1016/j.ijmedinf.2011.11.001. Epub 2012 Jan 13.|Loiselle CG, Peters O, Haase KR, Girouard L, Körner A, Wiljer D, Fitch M. Virtual navigation in colorectal cancer and melanoma: an exploration of patients' views. Support Care Cancer. 2013 Aug;21(8):2289-96. doi: 10.1007/s00520-013-1771-1. Epub 2013 Mar 22.|Neville C, Da Costa D, Rochon M, Peschken CA, Pineau CA, Bernatsky S, Keeling S, Avina-Zubieta A, Lye E, Eng D, Fortin PR. Development of the Lupus Interactive Navigator as an Empowering Web-Based eHealth Tool to Facilitate Lupus Management: Users Perspectives on Usability and Acceptability. JMIR Res Protoc. 2016 May 30;5(2):e44. doi: 10.2196/resprot.4219.|Moss KE, Ioannou Y, Sultan SM, Haq I, Isenberg DA. Outcome of a cohort of 300 patients with systemic lupus erythematosus attending a dedicated clinic for over two decades. Ann Rheum Dis. 2002 May;61(5):409-13.|Clowse ME, Magder L, Witter F, Petri M. Hydroxychloroquine in lupus pregnancy. Arthritis Rheum. 2006 Nov;54(11):3640-7.	Systemic Lupus Erythematosus NA NA NA NA NA All	NA	NA	NA	NA	NA	NA	lupus erythematosus, systemic	NA	NA
NCT03802422	NA	NA	NA	NA	NA	NA	NA	NA	NA	NA	NA	18809959|30339737|30187524|23566267	Smith J, Wisniewski SJ, Finnoff JT, Payne JM. Sonographically guided carpal tunnel injections: the ulnar approach. J Ultrasound Med. 2008 Oct;27(10):1485-90. Review.|Wu YT, Chen SR, Li TY, Ho TY, Shen YP, Tsai CK, Chen LC. Nerve hydrodissection for carpal tunnel syndrome: A prospective, randomized, double-blind, controlled trial. Muscle Nerve. 2019 Feb;59(2):174-180. doi: 10.1002/mus.26358. Epub 2018 Dec 4.|Wu YT, Ke MJ, Ho TY, Li TY, Shen YP, Chen LC. Randomized double-blinded clinical trial of 5% dextrose versus triamcinolone injection for carpal tunnel syndrome patients. Ann Neurol. 2018 Oct;84(4):601-610. doi: 10.1002/ana.25332. Epub 2018 Oct 4.|Xu G, Lv ZW, Feng Y, Tang WZ, Xu GX. A single-center randomized controlled trial of local methylcobalamin injection for subacute herpetic neuralgia. Pain Med. 2013 Jun;14(6):884-94. doi: 10.1111/pme.12081. Epub 2013 Apr 8.	Carpal Tunnel Syndrome Vitamin B12|Normal saline Parallel Assignment Treatment Randomized Drug|Drug All	Vitamin B12 for Carpal Tunnel Syndrome	Interventional	Withdrawn	N/A	2	0	carpal tunnel syndrome|syndrome	hydroxocobalamin|vitamin b 12	NA
NCT03802435	NA	NA	NA	NA	NA	NA	NA	NA	NA	NA	NA	30339737|28778254|30187524	Wu YT, Chen SR, Li TY, Ho TY, Shen YP, Tsai CK, Chen LC. Nerve hydrodissection for carpal tunnel syndrome: A prospective, randomized, double-blind, controlled trial. Muscle Nerve. 2019 Feb;59(2):174-180. doi: 10.1002/mus.26358. Epub 2018 Dec 4.|Wu YT, Ho TY, Chou YC, Ke MJ, Li TY, Tsai CK, Chen LC. Six-month Efficacy of Perineural Dextrose for Carpal Tunnel Syndrome: A Prospective, Randomized, Double-Blind, Controlled Trial. Mayo Clin Proc. 2017 Aug;92(8):1179-1189. doi: 10.1016/j.mayocp.2017.05.025.|Wu YT, Ke MJ, Ho TY, Li TY, Shen YP, Chen LC. Randomized double-blinded clinical trial of 5% dextrose versus triamcinolone injection for carpal tunnel syndrome patients. Ann Neurol. 2018 Oct;84(4):601-610. doi: 10.1002/ana.25332. Epub 2018 Oct 4.	Carpal Tunnel Syndrome two-sessions of ultrasound-guided PIT|One-sessions of ultrasound-guided PIT|Placebo ultrasound-guided injection with nerve hydrodissection Parallel Assignment Treatment Randomized Procedure|Procedure|Procedure All	Different Sessions of Perineural Injection With Dextrose for Carpal Tunnel Syndrome	Interventional	Recruiting	N/A	3	75	syndrome|carpal tunnel syndrome	NA	NA
NCT03803150	NA	NA	NA	NA	NA	NA	NA	NA	NA	NA	NA	19231779|20461515|12140424|21119445|15620776|2212022|14762747|10503856|23395651|17113444|269890|1527657|22440318	Tang W, Gao C, Long J, Lin Y, Wang H, Liu L, Tian W. Application of modified retromandibular approach indirectly from the anterior edge of the parotid gland in the surgical treatment of condylar fracture. J Oral Maxillofac Surg. 2009 Mar;67(3):552-8. doi: 10.1016/j.joms.2008.06.066.|Lutz JC, Clavert P, Wolfram-Gabel R, Wilk A, Kahn JL. Is the high submandibular transmasseteric approach to the mandibular condyle safe for the inferior buccal branch? Surg Radiol Anat. 2010 Dec;32(10):963-9. doi: 10.1007/s00276-010-0663-z. Epub 2010 May 12.|Güerrissi JO. A transparotid transcutaneous approach for internal rigid fixation in condylar fractures. J Craniofac Surg. 2002 Jul;13(4):568-71.|Özkan HS, Sahin B, Görgü M, Melikoglu C. Results of transmasseteric anteroparotid approach for mandibular condylar fractures. J Craniofac Surg. 2010 Nov;21(6):1882-3. doi: 10.1097/SCS.0b013e3181f4aef7.|Wilson AW, Ethunandan M, Brennan PA. Transmasseteric antero-parotid approach for open reduction and internal fixation of condylar fractures. Br J Oral Maxillofac Surg. 2005 Feb;43(1):57-60.|Zachariades N, Papavassiliou D. The pattern and aetiology of maxillofacial injuries in Greece. A retrospective study of 25 years and a comparison with other countries. J Craniomaxillofac Surg. 1990 Aug;18(6):251-4.|Villarreal PM, Monje F, Junquera LM, Mateo J, Morillo AJ, González C. Mandibular condyle fractures: determinants of treatment and outcome. J Oral Maxillofac Surg. 2004 Feb;62(2):155-63.|Choi BH, Yoo JH. Open reduction of condylar neck fractures with exposure of the facial nerve. Oral Surg Oral Med Oral Pathol Oral Radiol Endod. 1999 Sep;88(3):292-6.|Salgarelli AC, Anesi A, Bellini P, Pollastri G, Tanza D, Barberini S, Chiarini L. How to improve retromandibular transmasseteric anteroparotid approach for mandibular condylar fractures: our clinical experience. Int J Oral Maxillofac Surg. 2013 Apr;42(4):464-9. doi: 10.1016/j.ijom.2012.12.012. Epub 2013 Feb 8.|Jensen T, Jensen J, Nørholt SE, Dahl M, Lenk-Hansen L, Svensson P. Open reduction and rigid internal fixation of mandibular condylar fractures by an intraoral approach: a long-term follow-up study of 15 patients. J Oral Maxillofac Surg. 2006 Dec;64(12):1771-9.|Schmidseder R, Scheunemann H. Nerve injury in fractures of the condylar neck. J Maxillofac Surg. 1977 Sep;5(3):186-90.|Weinberg S, Kryshtalskyj B. Facial nerve function following temporomandibular joint surgery using the preauricular approach. J Oral Maxillofac Surg. 1992 Oct;50(10):1048-51.|Handschel J, Rüggeberg T, Depprich R, Schwarz F, Meyer U, Kübler NR, Naujoks C. Comparison of various approaches for the treatment of fractures of the mandibular condylar process. J Craniomaxillofac Surg. 2012 Dec;40(8):e397-401. doi: 10.1016/j.jcms.2012.02.012. Epub 2012 Mar 21.	Facial Nerve Injuries|Subcondylar Process of Mandible Open Fracture PRA approach|RT approach Parallel Assignment Prevention Randomized Procedure|Procedure All	Evaluation of Preauricular Retromandibular Anteroparotid Versus Retromandibular Through Parotid Approach	Interventional	Not yet recruiting	N/A	2	12	fractures, open|facial nerve injuries	NA	NA
NCT03803280	NA	NA	NA	NA	NA	NA	NA	NA	NA	NA	NA	29573788|29699695|29519184|28185641|27900463|27753710|27227930|27378580|24164975|23052796|22645075|21489315	Vorwald P, Bruna Esteban M, Ortega Lucea S, Ramírez Rodríguez JM; Grupo de Trabajo de Cirugía Esofagogástrica del Grupo Español de Rehabilitación Multimodal (GERM). Enhanced recovery after esophageal resection. Cir Esp. 2018 Aug - Sep;96(7):401-409. doi: 10.1016/j.ciresp.2018.02.010. Epub 2018 Mar 21. English, Spanish.|Bruna M, Navarro C, Báez C, Ramírez JM, Ortiz MÁ. Results of a national survey about perioperative care in gastric resection surgery. Cir Esp. 2018 Aug - Sep;96(7):410-418. doi: 10.1016/j.ciresp.2018.03.004. Epub 2018 Apr 24. English, Spanish.|Ruiz-Tovar J, Muñoz JL, Royo P, Duran M, Redondo E, Ramirez JM; Grupo Español de Rehabilitación Multimodal (GERM). Implementation of the Spanish ERAS program in bariatric surgery. Minim Invasive Ther Allied Technol. 2018 Dec;27(6):365-372. doi: 10.1080/13645706.2018.1446988. Epub 2018 Mar 8.|Bruna Esteban M, Vorwald P, Ortega Lucea S, Ramírez Rodríguez JM; Grupo de Trabajo de Cirugía Esofagogástrica del Grupo Español de Rehabilitación Multimodal (GERM). Enhanced recovery after surgery in gastric resections. Cir Esp. 2017 Feb;95(2):73-82. doi: 10.1016/j.ciresp.2016.10.013. Epub 2017 Feb 6. English, Spanish.|Martínez AB, Longás J, Ramírez JM. A model for lymphocyte activation in open versus laparoscopic surgery in colorectal cancer patients in enhanced recovery after surgery (ERAS) protocols. Int J Colorectal Dis. 2017 Jun;32(6):913-916. doi: 10.1007/s00384-016-2731-2. Epub 2016 Nov 30.|Ruiz-Tovar J, Royo P, Muñoz JL, Duran M, Redondo E, Ramirez JM; GERM. Implementation of the Spanish National Enhanced Recovery Program (ERAS) in Bariatric Surgery: A Pilot Study. Surg Laparosc Endosc Percutan Tech. 2016 Dec;26(6):439-443.|Moya P, Soriano-Irigaray L, Ramirez JM, Garcea A, Blasco O, Blanco FJ, Brugiotti C, Miranda E, Arroyo A. Perioperative Standard Oral Nutrition Supplements Versus Immunonutrition in Patients Undergoing Colorectal Resection in an Enhanced Recovery (ERAS) Protocol: A Multicenter Randomized Clinical Trial (SONVI Study). Medicine (Baltimore). 2016 May;95(21):e3704. doi: 10.1097/MD.0000000000003704.|Gonzalez-Ayora S, Pastor C, Guadalajara H, Ramirez JM, Royo P, Redondo E, Arroyo A, Moya P, Garcia-Olmo D. Enhanced recovery care after colorectal surgery in elderly patients. Compliance and outcomes of a multicenter study from the Spanish working group on ERAS. Int J Colorectal Dis. 2016 Sep;31(9):1625-31. doi: 10.1007/s00384-016-2621-7. Epub 2016 Jul 4.|Esteban F, Cerdan FJ, Garcia-Alonso M, Sanz-Lopez R, Arroyo A, Ramirez JM, Moreno C, Morales R, Navarro A, Fuentes M. A multicentre comparison of a fast track or conventional postoperative protocol following laparoscopic or open elective surgery for colorectal cancer surgery. Colorectal Dis. 2014 Feb;16(2):134-40. doi: 10.1111/codi.12472.|Nygren J, Thacker J, Carli F, Fearon KC, Norderval S, Lobo DN, Ljungqvist O, Soop M, Ramirez J; Enhanced Recovery After Surgery (ERAS) Society, for Perioperative Care; European Society for Clinical Nutrition and Metabolism (ESPEN); International Association for Surgical Metabolism and Nutrition (IASMEN). Guidelines for perioperative care in elective rectal/pelvic surgery: Enhanced Recovery After Surgery (ERAS(®)) Society recommendations. World J Surg. 2013 Feb;37(2):285-305. doi: 10.1007/s00268-012-1787-6.|Arroyo A, Ramirez JM, Callejo D, Viñas X, Maeso S, Cabezali R, Miranda E; Spanish Working Group in Fast Track Surgery (GERM). Influence of size and complexity of the hospitals in an enhanced recovery programme for colorectal resection. Int J Colorectal Dis. 2012 Dec;27(12):1637-44. doi: 10.1007/s00384-012-1497-4. Epub 2012 May 27.|Ramírez JM, Blasco JA, Roig JV, Maeso-Martínez S, Casal JE, Esteban F, Lic DC; Spanish working group on fast track surgery. Enhanced recovery in colorectal surgery: a multicentre study. BMC Surg. 2011 Apr 14;11:9. doi: 10.1186/1471-2482-11-9.	Major Surgery ERAS program NA NA NA Procedure All	NA	NA	NA	NA	NA	NA	NA	NA	NA
NCT03803787	NA	NA	NA	NA	NA	NA	NA	NA	NA	NA	NA	24459776|17050868|26830686|25276362|23909719|20583979|25808113|19962042|28477633|28865520|28596060	Arrieta O, Guzmán-de Alba E, Alba-López LF, Acosta-Espinoza A, Alatorre-Alexander J, Alexander-Meza JF, Allende-Pérez SR, Alvarado-Aguilar S, Araujo-Navarrete ME, Argote-Greene LM, Aquino-Mendoza CA, Astorga-Ramos AM, Austudillo-de la Vega H, Avilés-Salas A, Barajas-Figueroa LJ, Barroso-Quiroga N, Blake-Cerda M, Cabrera-Galeana PA, Calderillo-Ruíz G, Campos-Parra AD, Cano-Valdez AM, Capdeville-García D, Castillo-Ortega G, Casillas-Suárez C, Castillo-González P, Corona-Cruz JF, Correa-Acevedo ME, Cortez-Ramírez SS, de la Cruz-Vargas JA, de la Garza-Salazar JG, de la Mata-Moya MD, Domínguez-Flores ME, Domínguez-Malagón HR, Domínguez-Parra LM, Domínguez-Peregrina A, Durán-Alcocer J, Enríquez-Aceves MI, Elizondo-Ríos A, Escobedo-Sánchez MD, de Villafranca PE, Flores-Cantisani A, Flores-Gutiérrez JP, Franco-Marina F, Franco-González EE, Franco-Topete RA, Fuentes-de la Peña H, Galicia-Amor S, Gallardo-Rincón D, Gamboa-Domínguez A, García-Andreu J, García-Cuéllar CM, García-Sancho-Figueroa MC, García-Torrentera R, Gerson-Cwilich R, Gómez-González A, Green-Schneeweiss L, Guillén-Núñez Mdel R, Gutiérrez-Velázquez H, Ibarra-Pérez C, Jiménez-Fuentes E, Juárez-Sánchez P, Juárez-Ramiro A, Kelly-García J, Kuri-Exsome R, Lázaro-León JM, León-Rodríguez E, Llanos-Osuna S, Llanos-Osuna S, Loyola-García U, López-González JS, López y de Antuñano FJ, Loustaunau-Andrade MA, Macedo-Pérez EO, Machado-Villarroel L, Magallanes-Maciel M, Martínez-Barrera L, Martínez-Cedillo J, Martínez-Martínez G, Medina-Esparza A, Meneses-García A, Mohar-Betancourt A, Morales Blanhir J, Morales-Gómez J, Motola-Kuba D, Nájera-Cruz MP, Núñez-Valencia Cdel C, Ocampo-Ocampo MA, Ochoa-Vázquez MD, Olivares-Torres CA, Palomar-Lever A, Patiño-Zarco M, Pérez-Padilla R, Peña-Alonso YR, Pérez-Romo AR, Aquilino Pérez M, Pinaya-Ruíz PM, Pointevin-Chacón MA, Poot-Braga JJ, Posadas-Valay R, Ramirez-Márquez M, Reyes-Martínez I, Robledo-Pascual J, Rodríguez-Cid J, Rojas-Marín CE, Romero-Bielma E, Rubio-Gutiérrez JE, Sáenz-Frías JA, Salazar-Lezama MA, Sánchez-Lara K, Sansores Martínez R, Santillán-Doherty P, Alejandro-Silva J, Téllez-Becerra JL, Toledo-Buenrostro V, Torre-Bouscoulet L, Torecillas-Torres L, Torres M, Tovar-Guzmán V, Turcott-Chaparro JG, Vázquez-Cortés JJ, Vázquez-Manríquez ME, Vilches-Cisneros N, Villegas-Elizondo JF, Zamboni MM, Zamora-Moreno J, Zinser-Sierra JW. [National consensus of diagnosis and treatment of non-small cell lung cancer]. Rev Invest Clin. 2013 Mar;65 Suppl 1:S5-84. Spanish.|Timmerman R, McGarry R, Yiannoutsos C, Papiez L, Tudor K, DeLuca J, Ewing M, Abdulrahman R, DesRosiers C, Williams M, Fletcher J. Excessive toxicity when treating central tumors in a phase II study of stereotactic body radiation therapy for medically inoperable early-stage lung cancer. J Clin Oncol. 2006 Oct 20;24(30):4833-9.|Henkenberens C, Janssen S, Lavae-Mokhtari M, Leni K, Meyer A, Christiansen H, Bremer M, Dickgreber N. Inhalative steroids as an individual treatment in symptomatic lung cancer patients with radiation pneumonitis grade II after radiotherapy - a single-centre experience. Radiat Oncol. 2016 Feb 2;11:12. doi: 10.1186/s13014-016-0580-3.|Kim S, Oh IJ, Park SY, Song JH, Seon HJ, Kim YH, Yoon SH, Yu JY, Lee BR, Kim KS, Kim YC. Corticosteroid therapy against treatment-related pulmonary toxicities in patients with lung cancer. J Thorac Dis. 2014 Sep;6(9):1209-17. doi: 10.3978/j.issn.2072-1439.2014.07.16.|Ding NH, Li JJ, Sun LQ. Molecular mechanisms and treatment of radiation-induced lung fibrosis. Curr Drug Targets. 2013 Oct;14(11):1347-56. Review.|Williams JP, Johnston CJ, Finkelstein JN. Treatment for radiation-induced pulmonary late effects: spoiled for choice or looking in the wrong direction? Curr Drug Targets. 2010 Nov;11(11):1386-94. Review.|Daley-Yates PT. Inhaled corticosteroids: potency, dose equivalence and therapeutic index. Br J Clin Pharmacol. 2015 Sep;80(3):372-80. doi: 10.1111/bcp.12637. Epub 2015 May 28. Review.|Leach C, Colice GL, Luskin A. Particle size of inhaled corticosteroids: does it matter? J Allergy Clin Immunol. 2009 Dec;124(6 Suppl):S88-93. doi: 10.1016/j.jaci.2009.09.050. Review.|Bledsoe TJ, Nath SK, Decker RH. Radiation Pneumonitis. Clin Chest Med. 2017 Jun;38(2):201-208. doi: 10.1016/j.ccm.2016.12.004. Epub 2017 Mar 1. Review.|Simone CB 2nd. Thoracic Radiation Normal Tissue Injury. Semin Radiat Oncol. 2017 Oct;27(4):370-377. doi: 10.1016/j.semradonc.2017.04.009. Review.|Vallard A, Rancoule C, Le Floch H, Guy JB, Espenel S, Le Péchoux C, Deutsch É, Magné N, Chargari C. [Medical prevention and treatment of radiation-induced pulmonary complications]. Cancer Radiother. 2017 Aug;21(5):411-423. doi: 10.1016/j.canrad.2017.03.004. Epub 2017 Jun 5. Review. French.	Radiation Pneumonitis Inhaled budesonide Parallel Assignment Prevention Randomized Drug All	Prophylactic Inhaled Steroids to Reduce Radiation Pneumonitis Frequency and Severity in Lung Cancer Patients	Interventional	Recruiting	Phase 2	4	72	pneumonia|lung neoplasms|radiation pneumonitis	budesonide	NA
NCT03803930	NA	NA	NA	NA	NA	NA	NA	NA	NA	NA	NA	15855973|22658389|28440232|20427392|28733257|25733127|26879162	DeWitt J, Jowell P, Leblanc J, McHenry L, McGreevy K, Cramer H, Volmar K, Sherman S, Gress F. EUS-guided FNA of pancreatic metastases: a multicenter experience. Gastrointest Endosc. 2005 May;61(6):689-96.|Bang JY, Hebert-Magee S, Trevino J, Ramesh J, Varadarajulu S. Randomized trial comparing the 22-gauge aspiration and 22-gauge biopsy needles for EUS-guided sampling of solid pancreatic mass lesions. Gastrointest Endosc. 2012 Aug;76(2):321-7. doi: 10.1016/j.gie.2012.03.1392. Epub 2012 May 31.|Ge N, Zhang S, Jin Z, Sun S, Yang A, Wang B, Wang G, Xu G, Hao J, Zhong L, Zhong N, Li P, Zhu Q, Nian W, Li W, Zhang X, Zhou X, Yang X, Cui Y, Ding Z. Clinical use of endoscopic ultrasound-guided fine-needle aspiration: Guidelines and recommendations from Chinese Society of Digestive Endoscopy. Endosc Ultrasound. 2017 Mar-Apr;6(2):75-82. doi: 10.4103/eus.eus_20_17.|Gleeson FC, Kipp BR, Caudill JL, Clain JE, Clayton AC, Halling KC, Henry MR, Rajan E, Topazian MD, Wang KK, Wiersema MJ, Zhang J, Levy MJ. False positive endoscopic ultrasound fine needle aspiration cytology: incidence and risk factors. Gut. 2010 May;59(5):586-93. doi: 10.1136/gut.2009.187765.|Cheng B, Zhang Y, Chen Q, Sun B, Deng Z, Shan H, Dou L, Wang J, Li Y, Yang X, Jiang T, Xu G, Wang G. Analysis of Fine-Needle Biopsy vs Fine-Needle Aspiration in Diagnosis of Pancreatic and Abdominal Masses: A Prospective, Multicenter, Randomized Controlled Trial. Clin Gastroenterol Hepatol. 2018 Aug;16(8):1314-1321. doi: 10.1016/j.cgh.2017.07.010. Epub 2017 Jul 19.|"Attam R, Arain MA, Bloechl SJ, Trikudanathan G, Munigala S, Bakman Y, Singh M, Wallace T, Henderson JB, Catalano MF, Guda NM. ""Wet suction technique (WEST)"": a novel way to enhance the quality of EUS-FNA aspirate. Results of a prospective, single-blind, randomized, controlled trial using a 22-gauge needle for EUS-FNA of solid lesions. Gastrointest Endosc. 2015;81(6):1401-7. doi: 10.1016/j.gie.2014.11.023. Epub 2015 Feb 27."|Villa NA, Berzosa M, Wallace MB, Raijman I. Endoscopic ultrasound-guided fine needle aspiration: The wet suction technique. Endosc Ultrasound. 2016 Jan-Feb;5(1):17-20. doi: 10.4103/2303-9027.175877.	Pancreas Neoplasms Using 22G FNB, the first pass is SP|Using 22G FNB, the first pass is MWST|Using 20G FNB, the first pass is SP|Using 20G FNB, the first pass is MWST Crossover Assignment Diagnostic Randomized Device|Device|Device|Device All	Comparing of a 22G EUS Procore Fine Needle Biopsy Device and a 20G EUS Procore Fine Needle Biopsy Device	Interventional	Unknown status	N/A	4	1224	pancreatic neoplasms	NA	NA
NCT03804034	NA	NA	NA	NA	NA	NA	NA	NA	NA	NA	NA	11853236	Awawdeh L, Lundy FT, Shaw C, Lamey PJ, Linden GJ, Kennedy JG. Quantitative analysis of substance P, neurokinin A and calcitonin gene-related peptide in pulp tissue from painful and healthy human teeth. Int Endod J. 2002 Jan;35(1):30-6.	Occlusal Trauma|Orthodontic Appliance Complication Block of resin|Buccal tube, Bracket and 0.0017 × 0.025 in titanium molybdenum alloy wire Parallel Assignment Basic Science Randomized Device|Device All	Importance of Neurogenic Inflammation in the Angiogenic Response of the Dental Pulp as a Defensive Response	Interventional	Completed	N/A	4	20	neurogenic inflammation|inflammation	molybdenum	NA
NCT03804359	NA	NA	NA	NA	NA	NA	NA	NA	NA	NA	NA	25457107	Lassalle M, Ayav C, Frimat L, Jacquelinet C, Couchoud C; Au Nom du Registre REIN. The essential of 2012 results from the French Renal Epidemiology and Information Network (REIN) ESRD registry. Nephrol Ther. 2015 Apr;11(2):78-87. doi: 10.1016/j.nephro.2014.08.002. Epub 2014 Nov 1.	Idiopathic Membranous Nephropathy Rituximab Parallel Assignment Treatment Randomized Drug All	Personalized Medicine for Membranous Nephropathy	Interventional	Recruiting	Phase 2	2	64	glomerulonephritis, membranous|kidney diseases	rituximab	NA
NCT03804957	NA	NA	NA	NA	NA	NA	NA	NA	NA	NA	NA	30480487|28185770	Maybody M, Muallem N, Brown KT, Moskowitz CS, Hsu M, Zenobi CL, Jihad M, Getrajdman GI, Sofocleous CT, Erinjeri JP, Covey AM, Brody LA, Yarmohammadi H, Deipolyi AR, Bryce Y, Alago W, Siegelbaum RH, Durack JC, Gonzalez-Aguirre AJ, Ziv E, Boas FE, Solomon SB. Autologous Blood Patch Injection versus Hydrogel Plug in CT-guided Lung Biopsy: A Prospective Randomized Trial. Radiology. 2019 Feb;290(2):547-554. doi: 10.1148/radiol.2018181140. Epub 2018 Nov 27.|Graffy P, Loomis SB, Pickhardt PJ, Lubner MG, Kitchin DR, Lee FT Jr, Hinshaw JL. Pulmonary Intraparenchymal Blood Patching Decreases the Rate of Pneumothorax-Related Complications following Percutaneous CT-Guided Needle Biopsy. J Vasc Interv Radiol. 2017 Apr;28(4):608-613.e1. doi: 10.1016/j.jvir.2016.12.1217. Epub 2017 Feb 6.	Biopsy Wound|Pneumothorax Autologous blood patch injection (ABPI)|CT-guided core needle biopsy (CNB) Parallel Assignment Prevention Randomized Other|Other All	Pneumothorax After CT-guided Lung Biopsy: Standard vs Autologous Blood Patching	Interventional	Unknown status	N/A	2	200	pneumothorax	NA	NA
NCT03805087	NA	NA	NA	NA	NA	NA	NA	NA	NA	NA	NA	17334848|24589187|29724519	Berczi V, Gopalan D, Cleveland TJ. Embolization of a hemorrhoid following 18 hours of life-threatening bleeding. Cardiovasc Intervent Radiol. 2008 Jan-Feb;31(1):183-5.|Vidal V, Louis G, Bartoli JM, Sielezneff I. Embolization of the hemorrhoidal arteries (the emborrhoid technique): a new concept and challenge for interventional radiology. Diagn Interv Imaging. 2014 Mar;95(3):307-15. doi: 10.1016/j.diii.2014.01.016. Epub 2014 Feb 28.|Tradi F, Louis G, Giorgi R, Mege D, Bartoli JM, Sielezneff I, Vidal V. Embolization of the Superior Rectal Arteries for Hemorrhoidal Disease: Prospective Results in 25 Patients. J Vasc Interv Radiol. 2018 Jun;29(6):884-892.e1. doi: 10.1016/j.jvir.2018.01.778. Epub 2018 Apr 30.	Embolization, Therapeutic|Hemorrhoids Transarterial coil embolization NA NA NA Procedure All	NA	NA	NA	NA	NA	NA	hemorrhoids	NA	NA
NCT03805373	NA	NA	NA	NA	NA	NA	NA	NA	NA	NA	NA	28267855|24533209|24717343	Micha R, Peñalvo JL, Cudhea F, Imamura F, Rehm CD, Mozaffarian D. Association Between Dietary Factors and Mortality From Heart Disease, Stroke, and Type 2 Diabetes in the United States. JAMA. 2017 Mar 7;317(9):912-924. doi: 10.1001/jama.2017.0947.|Greenwood JL, Lin J, Arguello D, Ball T, Shaw JM. Healthy eating vital sign: a new assessment tool for eating behaviors. ISRN Obes. 2012 Jul 22;2012:734682. doi: 10.5402/2012/734682. eCollection 2012.|Kris-Etherton PM, Akabas SR, Bales CW, Bistrian B, Braun L, Edwards MS, Laur C, Lenders CM, Levy MD, Palmer CA, Pratt CA, Ray S, Rock CL, Saltzman E, Seidner DL, Van Horn L. The need to advance nutrition education in the training of health care professionals and recommended research to evaluate implementation and effectiveness. Am J Clin Nutr. 2014 May;99(5 Suppl):1153S-66S. doi: 10.3945/ajcn.113.073502. Epub 2014 Apr 9.	Cardiovascular Diseases|Diet Modification|Health Promotion|Nutrition|Preventive Medicine Diet Assessment Survey NA NA NA Other All	NA	NA	NA	NA	NA	NA	cardiovascular diseases	NA	NA
NCT03805945	NA	NA	NA	NA	NA	NA	NA	NA	NA	NA	NA	26869575|28606491|28034730|27118118|24463478|28687146|23706726|30579408|24355412|20219196	Victora CG, Bahl R, Barros AJ, França GV, Horton S, Krasevec J, Murch S, Sankar MJ, Walker N, Rollins NC; Lancet Breastfeeding Series Group. Breastfeeding in the 21st century: epidemiology, mechanisms, and lifelong effect. Lancet. 2016 Jan 30;387(10017):475-90. doi: 10.1016/S0140-6736(15)01024-7. Review.|Xu H, Ding Y, Ma Y, Xin X, Zhang D. Cesarean section and risk of postpartum depression: A meta-analysis. J Psychosom Res. 2017 Jun;97:118-126. doi: 10.1016/j.jpsychores.2017.04.016. Epub 2017 Apr 24. Review.|Silva CS, Lima MC, Sequeira-de-Andrade LAS, Oliveira JS, Monteiro JS, Lima NMS, Santos RMAB, Lira PIC. Association between postpartum depression and the practice of exclusive breastfeeding in the first three months of life. J Pediatr (Rio J). 2017 Jul - Aug;93(4):356-364. doi: 10.1016/j.jped.2016.08.005. Epub 2016 Dec 26.|Hobbs AJ, Mannion CA, McDonald SW, Brockway M, Tough SC. The impact of caesarean section on breastfeeding initiation, duration and difficulties in the first four months postpartum. BMC Pregnancy Childbirth. 2016 Apr 26;16:90. doi: 10.1186/s12884-016-0876-1.|Nie Y, Liu Y, Luo Q, Huang S. Effect of dexmedetomidine combined with sufentanil for post-caesarean section intravenous analgesia: a randomised, placebo-controlled study. Eur J Anaesthesiol. 2014 Apr;31(4):197-203. doi: 10.1097/EJA.0000000000000011.|Yoshimura M, Kunisawa T, Suno M, Sugawara A, Kurosawa A, Nakanishi R, Aoki K, Toriumi T. Intravenous dexmedetomidine for cesarean delivery and its concentration in colostrum. Int J Obstet Anesth. 2017 Nov;32:28-32. doi: 10.1016/j.ijoa.2017.05.002. Epub 2017 May 10.|Schnabel A, Meyer-Frießem CH, Reichl SU, Zahn PK, Pogatzki-Zahn EM. Is intraoperative dexmedetomidine a new option for postoperative pain treatment? A meta-analysis of randomized controlled trials. Pain. 2013 Jul;154(7):1140-9. doi: 10.1016/j.pain.2013.03.029. Epub 2013 Mar 27.|Ciechanowicz S, Setty T, Robson E, Sathasivam C, Chazapis M, Dick J, Carvalho B, Sultan P. Development and evaluation of an obstetric quality-of-recovery score (ObsQoR-11) after elective Caesarean delivery. Br J Anaesth. 2019 Jan;122(1):69-78. doi: 10.1016/j.bja.2018.06.011. Epub 2018 Jul 31.|Funai Y, Pickering AE, Uta D, Nishikawa K, Mori T, Asada A, Imoto K, Furue H. Systemic dexmedetomidine augments inhibitory synaptic transmission in the superficial dorsal horn through activation of descending noradrenergic control: an in vivo patch-clamp analysis of analgesic mechanisms. Pain. 2014 Mar;155(3):617-628. doi: 10.1016/j.pain.2013.12.018. Epub 2013 Dec 16.|Lau Y, Wang Y, Yin L, Chan KS, Guo X. Validation of the Mainland Chinese version of the Edinburgh Postnatal Depression Scale in Chengdu mothers. Int J Nurs Stud. 2010 Sep;47(9):1139-51. doi: 10.1016/j.ijnurstu.2010.02.005. Epub 2010 Mar 12.	Cesarean Section dexmedetomidine group|control group Parallel Assignment Prevention Randomized Drug|Drug Female	Effect of Dexmedetomidine on Parturient Undergoing Elective Cesarean Section.	Interventional	Completed	Phase 4	2	160	NA	dexmedetomidine	NA
NCT03806439	NA	NA	NA	NA	NA	NA	NA	NA	NA	NA	NA	26291459	Raats JW, van Eijsden WA, Crolla RM, Steyerberg EW, van der Laan L. Risk Factors and Outcomes for Postoperative Delirium after Major Surgery in Elderly Patients. PLoS One. 2015 Aug 20;10(8):e0136071. doi: 10.1371/journal.pone.0136071. eCollection 2015.	Delirium|Radical Cystectomy Radical cystectomy. NA NA NA Other All	NA	NA	NA	NA	NA	NA	delirium	NA	NA
NCT03806816	NA	NA	NA	NA	NA	NA	NA	NA	NA	NA	NA	29408249|29681183|26063194|27524449|28065781|22348528|29031859|28389438|25827279|23629670|20695757|20207600|25393080|11703564|30108392	Roohbakhsh A, Shamsizadeh A, Hayes AW, Reiter RJ, Karimi G. Melatonin as an endogenous regulator of diseases: The role of autophagy. Pharmacol Res. 2018 Jul;133:265-276. doi: 10.1016/j.phrs.2018.01.022. Epub 2018 Feb 3. Review.|Wang Q, Lv H, Lu L, Ren P, Li L. Neonatal hypoxic-ischemic encephalopathy: emerging therapeutic strategies based on pathophysiologic phases of the injury. J Matern Fetal Neonatal Med. 2019 Nov;32(21):3685-3692. doi: 10.1080/14767058.2018.1468881. Epub 2018 May 2. Review.|Hassell KJ, Ezzati M, Alonso-Alconada D, Hausenloy DJ, Robertson NJ. New horizons for newborn brain protection: enhancing endogenous neuroprotection. Arch Dis Child Fetal Neonatal Ed. 2015 Nov;100(6):F541-52. doi: 10.1136/archdischild-2014-306284. Epub 2015 Jun 10. Review.|McAdams RM, Juul SE. Neonatal Encephalopathy: Update on Therapeutic Hypothermia and Other Novel Therapeutics. Clin Perinatol. 2016 Sep;43(3):485-500. doi: 10.1016/j.clp.2016.04.007. Epub 2016 Jun 22. Review.|Ramos E, Patiño P, Reiter RJ, Gil-Martín E, Marco-Contelles J, Parada E, de Los Rios C, Romero A, Egea J. Ischemic brain injury: New insights on the protective role of melatonin. Free Radic Biol Med. 2017 Mar;104:32-53. doi: 10.1016/j.freeradbiomed.2017.01.005. Epub 2017 Jan 6. Review.|Balduini W, Carloni S, Perrone S, Bertrando S, Tataranno ML, Negro S, Proietti F, Longini M, Buonocore G. The use of melatonin in hypoxic-ischemic brain damage: an experimental study. J Matern Fetal Neonatal Med. 2012 Apr;25 Suppl 1:119-24. doi: 10.3109/14767058.2012.663232. Epub 2012 Mar 5.|Parikh P, Juul SE. Neuroprotective Strategies in Neonatal Brain Injury. J Pediatr. 2018 Jan;192:22-32. doi: 10.1016/j.jpeds.2017.08.031. Epub 2017 Oct 12.|Martinello K, Hart AR, Yap S, Mitra S, Robertson NJ. Management and investigation of neonatal encephalopathy: 2017 update. Arch Dis Child Fetal Neonatal Ed. 2017 Jul;102(4):F346-F358. doi: 10.1136/archdischild-2015-309639. Epub 2017 Apr 6.|Shea KL, Palanisamy A. What can you do to protect the newborn brain? Curr Opin Anaesthesiol. 2015 Jun;28(3):261-6. doi: 10.1097/ACO.0000000000000184. Review.|Alonso-Alconada D, Alvarez A, Arteaga O, Martínez-Ibargüen A, Hilario E. Neuroprotective effect of melatonin: a novel therapy against perinatal hypoxia-ischemia. Int J Mol Sci. 2013 Apr 29;14(5):9379-95. doi: 10.3390/ijms14059379. Review.|Fan X, van Bel F. Pharmacological neuroprotection after perinatal asphyxia. J Matern Fetal Neonatal Med. 2010 Oct;23 Suppl 3:17-9. doi: 10.3109/14767058.2010.505052. Review.|Cilio MR, Ferriero DM. Synergistic neuroprotective therapies with hypothermia. Semin Fetal Neonatal Med. 2010 Oct;15(5):293-8. doi: 10.1016/j.siny.2010.02.002. Epub 2010 Mar 7. Review.|Aly H, Elmahdy H, El-Dib M, Rowisha M, Awny M, El-Gohary T, Elbatch M, Hamisa M, El-Mashad AR. Melatonin use for neuroprotection in perinatal asphyxia: a randomized controlled pilot study. J Perinatol. 2015 Mar;35(3):186-91. doi: 10.1038/jp.2014.186. Epub 2014 Nov 13.|Fulia F, Gitto E, Cuzzocrea S, Reiter RJ, Dugo L, Gitto P, Barberi S, Cordaro S, Barberi I. Increased levels of malondialdehyde and nitrite/nitrate in the blood of asphyxiated newborns: reduction by melatonin. J Pineal Res. 2001 Nov;31(4):343-9.|Ahmad QM, Chishti AL, Waseem N. Role of melatonin in management of hypoxic ischaemic encephalopathy in newborns: A randomized control trial. J Pak Med Assoc. 2018 Aug;68(8):1233-1237.	Asphyxia Perinatal|Cell Damage|Hypoxic-Ischemic Encephalopathy Melatonin|PLACEBO group Parallel Assignment Treatment Randomized Dietary Supplement|Other All	Use of Melatonin for Neuroprotection in Asphyxiated Newborns	Interventional	Recruiting	N/A	2	100	hypoxia|brain diseases|brain ischemia|hypoxia-ischemia, brain|ischemia|asphyxia	melatonin	NA
NCT03806946	NA	NA	NA	NA	NA	NA	NA	NA	NA	NA	NA	9304719|18777484|23483944|17381442|19491115|17537072|NA	Dunn DW, Austin JK, Huster GA. Behaviour problems in children with new-onset epilepsy. Seizure. 1997 Aug;6(4):283-7.|Kanner AM. The use of psychotropic drugs in epilepsy: what every neurologist should know. Semin Neurol. 2008 Jul;28(3):379-88. doi: 10.1055/s-2008-1079342. Epub 2008 Jul 24. Review.|Chou IC, Chang YT, Chin ZN, Muo CH, Sung FC, Kuo HT, Tsai CH, Kao CH. Correlation between epilepsy and attention deficit hyperactivity disorder: a population-based cohort study. PLoS One. 2013;8(3):e57926. doi: 10.1371/journal.pone.0057926. Epub 2013 Mar 6.|Sherman EM, Slick DJ, Connolly MB, Eyrl KL. ADHD, neurological correlates and health-related quality of life in severe pediatric epilepsy. Epilepsia. 2007 Jun;48(6):1083-91. Epub 2007 Mar 22.|Kaufmann R, Goldberg-Stern H, Shuper A. Attention-deficit disorders and epilepsy in childhood: incidence, causative relations and treatment possibilities. J Child Neurol. 2009 Jun;24(6):727-33. doi: 10.1177/0883073808330165. Review.|Kirov R, Kinkelbur J, Banaschewski T, Rothenberger A. Sleep patterns in children with attention-deficit/hyperactivity disorder, tic disorder, and comorbidity. J Child Psychol Psychiatry. 2007 Jun;48(6):561-70.|Dickstein, L.J., Roba, M.B. and Oldham, J.M.(1997): Review of psychiatry. AmericanPsychiatric Press. Washington, DC. London,England.	Attention-Deficit Hyperactivity Disorder|Epilepsy electroencephalography|psychometric scales to diagnosis psychiatric disorders|psychometric scales for assesment socioeconomic and behaviour problems NA NA NA Diagnostic Test|Diagnostic Test|Other All	NA	NA	NA	NA	NA	NA	attention deficit disorder with hyperactivity|epilepsy	NA	NA
NCT03807180	NA	NA	NA	NA	NA	NA	NA	NA	NA	NA	NA	18955296	Lee EN, Kim YH, Chung WT, Lee MS. Tai chi for disease activity and flexibility in patients with ankylosing spondylitis--a controlled clinical trial. Evid Based Complement Alternat Med. 2008 Dec;5(4):457-62. doi: 10.1093/ecam/nem048. Epub 2007 Jul 13.	Spondylitis, Ankylosing Tai Chi (exercise) Parallel Assignment Other Randomized Other All	Effects of Tai Chi in Patients With Ankylosing Spondylitis Receiving Anti-tumor Necrosis Factor Alpha Therapy	Interventional	Completed	N/A	2	36	spondylitis|spondylitis, ankylosing	NA	NA
NCT03807375	NA	NA	NA	NA	NA	NA	NA	NA	NA	NA	NA	28099321	Nimmagadda U, Salem MR, Crystal GJ. Preoxygenation: Physiologic Basis, Benefits, and Potential Risks. Anesth Analg. 2017 Feb;124(2):507-517. doi: 10.1213/ANE.0000000000001589. Review.	Time to Reach 90% Endtidal Oxygen During Preoxygenation CPAP preoxygenation Parallel Assignment Other Randomized Other All	The Comparison of the Methods Applied in Bariatric Surgery in Terms of Preoxygenation Time	Interventional	Completed	N/A	2	60	NA	NA	NA
NCT03807752	NA	NA	NA	NA	NA	NA	NA	NA	NA	NA	NA	32635503	Jensen C, Fjeldheim Dale H, Hausken T, Hatlebakk JG, Brønstad I, Lied GA, Hoff DAL. Supplementation with Low Doses of a Cod Protein Hydrolysate on Glucose Regulation and Lipid Metabolism in Adults with Metabolic Syndrome: A Randomized, Double-Blind Study. Nutrients. 2020 Jul 4;12(7). pii: E1991. doi: 10.3390/nu12071991.	Metabolic Syndrome MPH_active|MPH_placebo Parallel Assignment Treatment Randomized Dietary Supplement|Dietary Supplement All	Marin Protein Hydrolysate and Metabolic Syndrome	Interventional	Completed	N/A	2	33	syndrome|metabolic syndrome	NA	NA
NCT03807869	NA	NA	NA	NA	NA	NA	NA	NA	NA	NA	NA	30098352	Chansangpetch S, Lau K, Perez CI, Nguyen N, Porco TC, Lin SC. Efficacy of Cataract Surgery With Trabecular Microbypass Stent Implantation in Combined-Mechanism Angle Closure Glaucoma Patients. Am J Ophthalmol. 2018 Nov;195:191-198. doi: 10.1016/j.ajo.2018.08.003. Epub 2018 Aug 8.	Glaucoma combined glaucoma surgery NA NA NA Procedure All	NA	NA	NA	NA	NA	NA	glaucoma, open-angle|glaucoma	NA	NA
NCT03807934	NA	NA	NA	NA	NA	NA	NA	NA	NA	NA	NA	31114491|30414699|29375346|25714417|25144391	Brunyé TT, Hussey EK, Fontes EB, Ward N. Modulating Applied Task Performance via Transcranial Electrical Stimulation. Front Hum Neurosci. 2019 Apr 30;13:140. doi: 10.3389/fnhum.2019.00140. eCollection 2019. Review.|Brunyé TT, Smith AM, Horner CB, Thomas AK. Verbal long-term memory is enhanced by retrieval practice but impaired by prefrontal direct current stimulation. Brain Cogn. 2018 Dec;128:80-88. doi: 10.1016/j.bandc.2018.09.008. Epub 2018 Nov 8.|Brunyé TT. Modulating Spatial Processes and Navigation via Transcranial Electrical Stimulation: A Mini Review. Front Hum Neurosci. 2018 Jan 9;11:649. doi: 10.3389/fnhum.2017.00649. eCollection 2017. Review.|Brunyé TT, Moran JM, Cantelon J, Holmes A, Eddy MD, Mahoney CR, Taylor HA. Increasing breadth of semantic associations with left frontopolar direct current brain stimulation: a role for individual differences. Neuroreport. 2015 Mar 25;26(5):296-301. doi: 10.1097/WNR.0000000000000348.|Brunyé TT, Holmes A, Cantelon J, Eddy MD, Gardony AL, Mahoney CR, Taylor HA. Direct current brain stimulation enhances navigation efficiency in individuals with low spatial sense of direction. Neuroreport. 2014 Oct 22;25(15):1175-9. doi: 10.1097/WNR.0000000000000214.	Cognitive Change Stimulation via Soterix Medical or Neuroelectrics noninvasive brain stimulation systems Crossover Assignment Basic Science Randomized Other All	Cerebral Excitability and Cognitive Performance	Interventional	Enrolling by invitation	N/A	2	1500	NA	NA	NA
NCT03808454	NA	NA	NA	NA	NA	NA	NA	NA	NA	NA	NA	24938396	Laver L, Carmont MR, McConkey MO, Palmanovich E, Yaacobi E, Mann G, Nyska M, Kots E, Mei-Dan O. Plasma rich in growth factors (PRGF) as a treatment for high ankle sprain in elite athletes: a randomized control trial. Knee Surg Sports Traumatol Arthrosc. 2015 Nov;23(11):3383-92. doi: 10.1007/s00167-014-3119-x. Epub 2014 Jun 18.	Ankle Sprain 2Nd Degree|Ankle Sprain 3Rd Degree PRP|Rehabilitation|PRP+Rehabilitation Parallel Assignment Treatment Randomized Drug|Other|Combination Product All	The Effect of Proprioception of Platelet Rich Plasma for Patients With Ankle Sprain	Interventional	Recruiting	Phase 4	3	60	ankle injuries|sprains and strains	NA	NA
NCT03808584	NA	NA	NA	NA	NA	NA	NA	NA	NA	NA	NA	25123379	Itatsu K, Yokoyama Y, Sugawara G, Kubota H, Tojima Y, Kurumiya Y, Kono H, Yamamoto H, Ando M, Nagino M. Incidence of and risk factors for incisional hernia after abdominal surgery. Br J Surg. 2014 Oct;101(11):1439-47. doi: 10.1002/bjs.9600. Epub 2014 Aug 14.	Exercise|Hernia Incisional Physiotherapy Parallel Assignment Prevention Randomized Other All	Impact of Core Muscle Training on Incisional Hernia and Pain After Abdominal Surgery	Interventional	Recruiting	N/A	2	588	hernia|incisional hernia	NA	NA
NCT03809416	NA	NA	NA	NA	NA	NA	NA	NA	NA	NA	NA	27008237|15216537|19603309|21635618|19891690	Layton A, Dréno B, Finlay AY, Thiboutot D, Kang S, Lozada VT, Bourdès V, Bettoli V, Petit L, Tan J. Erratum to: New Patient-Oriented Tools for Assessing Atrophic Acne Scarring. Dermatol Ther (Heidelb). 2016 Jun;6(2):235-6. doi: 10.1007/s13555-016-0107-8.|Manstein D, Herron GS, Sink RK, Tanner H, Anderson RR. Fractional photothermolysis: a new concept for cutaneous remodeling using microscopic patterns of thermal injury. Lasers Surg Med. 2004;34(5):426-38.|Cho SB, Lee SJ, Kang JM, Kim YK, Oh SH. Combined fractional laser treatment with 1550-nm erbium glass and 10 600-nm carbon dioxide lasers. J Dermatolog Treat. 2010 Jul;21(4):221-8. doi: 10.1080/09546630903089650.|Lee JW, Kim BJ, Kim MN, Mun SK. The efficacy of autologous platelet rich plasma combined with ablative carbon dioxide fractional resurfacing for acne scars: a simultaneous split-face trial. Dermatol Surg. 2011 Jul;37(7):931-8. doi: 10.1111/j.1524-4725.2011.01999.x. Epub 2011 Jun 2.|Prignano F, Campolmi P, Bonan P, Ricceri F, Cannarozzo G, Troiano M, Lotti T. Fractional CO2 laser: a novel therapeutic device upon photobiomodulation of tissue remodeling and cytokine pathway of tissue repair. Dermatol Ther. 2009 Nov;22 Suppl 1:S8-15. doi: 10.1111/j.1529-8019.2009.01265.x.	Atrophic Acne Scar Lasers|Platelets Rich Plasma|Lasers plus Normal Saline Solution NA NA NA Device|Other|Combination Product All	Combined LASERs and PRP for Postacne Scars	Interventional	Completed	N/A	3	32	atrophy	NA	NA
NCT03810118	NA	NA	NA	NA	NA	NA	NA	NA	NA	NA	NA	24374504|28640019|21792056|26683506	Mahjoub Y, Lejeune V, Muller L, Perbet S, Zieleskiewicz L, Bart F, Veber B, Paugam-Burtz C, Jaber S, Ayham A, Zogheib E, Lasocki S, Vieillard-Baron A, Quintard H, Joannes-Boyau O, Plantefève G, Montravers P, Duperret S, Lakhdari M, Ammenouche N, Lorne E, Slama M, Dupont H. Evaluation of pulse pressure variation validity criteria in critically ill patients: a prospective observational multicentre point-prevalence study. Br J Anaesth. 2014 Apr;112(4):681-5. doi: 10.1093/bja/aet442. Epub 2013 Dec 29. Update in: Br J Anaesth. 2014 Apr;112(4):617-20.|Biais M, de Courson H, Lanchon R, Pereira B, Bardonneau G, Griton M, Sesay M, Nouette-Gaulain K. Mini-fluid Challenge of 100 ml of Crystalloid Predicts Fluid Responsiveness in the Operating Room. Anesthesiology. 2017 Sep;127(3):450-456. doi: 10.1097/ALN.0000000000001753.|Muller L, Toumi M, Bousquet PJ, Riu-Poulenc B, Louart G, Candela D, Zoric L, Suehs C, de La Coussaye JE, Molinari N, Lefrant JY; AzuRéa Group. An increase in aortic blood flow after an infusion of 100 ml colloid over 1 minute can predict fluid responsiveness: the mini-fluid challenge study. Anesthesiology. 2011 Sep;115(3):541-7. doi: 10.1097/ALN.0b013e318229a500.|Aya HD, Ster IC, Fletcher N, Grounds RM, Rhodes A, Cecconi M. Pharmacodynamic Analysis of a Fluid Challenge. Crit Care Med. 2016 May;44(5):880-91. doi: 10.1097/CCM.0000000000001517.	Anesthesia, General|Cardiovascular System|Neurosurgery fluid challenge NA NA NA Diagnostic Test All	NA	NA	NA	NA	NA	NA	NA	NA	NA
NCT03810469	NA	NA	NA	NA	NA	NA	NA	NA	NA	NA	NA	23540807|26804365|28292565|26342129	Brownrigg JR, Apelqvist J, Bakker K, Schaper NC, Hinchliffe RJ. Evidence-based management of PAD & the diabetic foot. Eur J Vasc Endovasc Surg. 2013 Jun;45(6):673-81. doi: 10.1016/j.ejvs.2013.02.014. Epub 2013 Mar 27. Review.|Wang Z, Hasan R, Firwana B, Elraiyah T, Tsapas A, Prokop L, Mills JL Sr, Murad MH. A systematic review and meta-analysis of tests to predict wound healing in diabetic foot. J Vasc Surg. 2016 Feb;63(2 Suppl):29S-36S.e1-2. doi: 10.1016/j.jvs.2015.10.004. Review.|Wickström JE, Laivuori M, Aro E, Sund RT, Hautero O, Venermo M, Jalkanen J, Hakovirta H. Toe Pressure and Toe Brachial Index are Predictive of Cardiovascular Mortality, Overall Mortality, and Amputation Free Survival in Patients with Peripheral Artery Disease. Eur J Vasc Endovasc Surg. 2017 May;53(5):696-703. doi: 10.1016/j.ejvs.2017.02.012. Epub 2017 Mar 11.|Brownrigg JR, Hinchliffe RJ, Apelqvist J, Boyko EJ, Fitridge R, Mills JL, Reekers J, Shearman CP, Zierler RE, Schaper NC; International Working Group on the Diabetic Foot. Performance of prognostic markers in the prediction of wound healing or amputation among patients with foot ulcers in diabetes: a systematic review. Diabetes Metab Res Rev. 2016 Jan;32 Suppl 1:128-35. doi: 10.1002/dmrr.2704. Review.	Critical Limb Ischemia|Peripheral Arterial Disease NA NA NA NA NA All	NA	NA	NA	NA	NA	NA	peripheral vascular diseases|peripheral arterial disease|ischemia	NA	NA
NCT03810638	NA	NA	NA	NA	NA	NA	NA	NA	NA	NA	NA	25006142|29169478	Krumholz HM. Big data and new knowledge in medicine: the thinking, training, and tools needed for a learning health system. Health Aff (Millwood). 2014 Jul;33(7):1163-70. doi: 10.1377/hlthaff.2014.0053.|Bhavnani SP, Parakh K, Atreja A, Druz R, Graham GN, Hayek SS, Krumholz HM, Maddox TM, Majmudar MD, Rumsfeld JS, Shah BR. 2017 Roadmap for Innovation-ACC Health Policy Statement on Healthcare Transformation in the Era of Digital Health, Big Data, and Precision Health: A Report of the American College of Cardiology Task Force on Health Policy Statements and Systems of Care. J Am Coll Cardiol. 2017 Nov 28;70(21):2696-2718. doi: 10.1016/j.jacc.2017.10.018.	Heart Failure NA NA NA NA NA All	NA	NA	NA	NA	NA	NA	heart failure	NA	NA
NCT03810716	NA	NA	NA	NA	NA	NA	NA	NA	NA	NA	NA	25367444|29417019|24028778|29510682	Sheoran B, Braun RA, Gaarde JP, Levine DK. The hookup: collaborative evaluation of a youth sexual health program using text messaging technology. JMIR Mhealth Uhealth. 2014 Nov 3;2(4):e51. doi: 10.2196/mhealth.3583.|Mishra N, Panda M, Pyne S, Srinivas N, Pati S, Pati S. Barriers and enablers to adoption of intrauterine device as a contraceptive method: A multi-stakeholder perspective. J Family Med Prim Care. 2017 Jul-Sep;6(3):616-621. doi: 10.4103/2249-4863.222028.|Ngum Chi Watts MC, Liamputtong P, Carolan M. Contraception knowledge and attitudes: truths and myths among African Australian teenage mothers in Greater Melbourne, Australia. J Clin Nurs. 2014 Aug;23(15-16):2131-41. doi: 10.1111/jocn.12335. Epub 2013 Sep 13.|Ewerling F, Victora CG, Raj A, Coll CVN, Hellwig F, Barros AJD. Demand for family planning satisfied with modern methods among sexually active women in low- and middle-income countries: who is lagging behind? Reprod Health. 2018 Mar 6;15(1):42. doi: 10.1186/s12978-018-0483-x.	Women Interactive Platform NA NA NA Device Female	Promotion of Family Planning Methods Through an Interactive Platform Offered in Growth and Development Control Services	Interventional	Completed	N/A	2	176	NA	NA	NA
NCT03810846	NA	NA	NA	NA	NA	NA	NA	NA	NA	NA	NA	NA|NA|NA	Barbosa A, Brito J, Sá MJ, Puga F, Firmino-Machado J, Seabra A, Figueiredo P, Ramos E, Lunet N, Mendes R. Adherence and enjoyment of a walking-football program for patients with type 2 diabetes: SWEET-FOOTBALL Project. In: Bunc V, Tsolakidis E, editors. Book of Abstracts of the 24th Annual Congress of the European College of Sport Science. Prague: ECSS; 2019. p. 120-1.|Rago V, Brito J, Costa J, Barbosa A, Figueiredo P, Seabra A, Travassos B, Mendes R. Activity profile during walking football training sessions in patients with type 2 diabetes. Football is Medicine Conference 2019 - Programme and Abstracts. Odense: University of Southern University; 2019. p. 41.|Costa J, Brito J, Barbosa A, Figueiredo P, Seabra A, Sá MJ, Firmino-Machado J, Ramos E, Mendes R. Nocturnal cardiac autonomic activity in patients with type 2 diabetes engaged in a walking football programme. Football is Medicine Conference 2019 - Programme and Abstracts. Odense: University of Southern Denmark; 2019. p. 39.	Diabetes Mellitus, Type 2 Walking football exercise program NA NA NA Behavioral Male	NA	NA	NA	NA	NA	NA	diabetes mellitus|diabetes mellitus, type 2	NA	NA
NCT03810963	NA	NA	NA	NA	NA	NA	NA	NA	NA	NA	NA	23790992|17543776|18959353|19350042|25001669|23884034|21045711|24621031|18375777|21727901|20970758|18996236|10206610|23085704|18440241|23123504|10569435|22922955|26725015|18703800|12909613|10483809|16940987|19705475|9846850|18070759|15534431|23002086|27115137|22525324|23423356|16801936|23960706|25803753|25078382|12716668|16739557|20952670|23010159|22407951|25929229	Froehlich-Grobe K, Lee J, Washburn RA. Disparities in obesity and related conditions among Americans with disabilities. Am J Prev Med. 2013 Jul;45(1):83-90. doi: 10.1016/j.amepre.2013.02.021.|Gater DR Jr. Obesity after spinal cord injury. Phys Med Rehabil Clin N Am. 2007 May;18(2):333-51, vii. Review.|Rajan S, McNeely MJ, Warms C, Goldstein B. Clinical assessment and management of obesity in individuals with spinal cord injury: a review. J Spinal Cord Med. 2008;31(4):361-72. Review.|Laughton GE, Buchholz AC, Martin Ginis KA, Goy RE; SHAPE SCI Research Group. Lowering body mass index cutoffs better identifies obese persons with spinal cord injury. Spinal Cord. 2009 Oct;47(10):757-62. doi: 10.1038/sc.2009.33. Epub 2009 Apr 7.|Gorgey AS, Dolbow DR, Dolbow JD, Khalil RK, Gater DR. The effects of electrical stimulation on body composition and metabolic profile after spinal cord injury--Part II. J Spinal Cord Med. 2015 Jan;38(1):23-37. doi: 10.1179/2045772314Y.0000000244. Epub 2014 Jul 8. Review.|Cragg JJ, Noonan VK, Krassioukov A, Borisoff J. Cardiovascular disease and spinal cord injury: results from a national population health survey. Neurology. 2013 Aug 20;81(8):723-8. doi: 10.1212/WNL.0b013e3182a1aa68. Epub 2013 Jul 24.|Groah SL, Nash MS, Ward EA, Libin A, Mendez AJ, Burns P, Elrod M, Hamm LF. Cardiometabolic risk in community-dwelling persons with chronic spinal cord injury. J Cardiopulm Rehabil Prev. 2011 Mar-Apr;31(2):73-80. doi: 10.1097/HCR.0b013e3181f68aba.|Eriks-Hoogland IE, Hoekstra T, de Groot S, Stucki G, Post MW, van der Woude LH. Trajectories of musculoskeletal shoulder pain after spinal cord injury: Identification and predictors. J Spinal Cord Med. 2014 May;37(3):288-98. doi: 10.1179/2045772313Y.0000000168. Epub 2013 Nov 7.|Alm M, Soroudi N, Wylie-Rosett J, Isasi CR, Suchday S, Rieder J, Khan U. A qualitative assessment of barriers and facilitators to achieving behavior goals among obese inner-city adolescents in a weight management program. Diabetes Educ. 2008 Mar-Apr;34(2):277-84. doi: 10.1177/0145721708314182.|Medina GI, Nascimento FB, Rimkus CM, Zoppi Filho A, Cliquet A Jr. Clinical and radiographic evaluation of the shoulder of spinal cord injured patients undergoing rehabilitation program. Spinal Cord. 2011 Oct;49(10):1055-61. doi: 10.1038/sc.2011.64. Epub 2011 Jul 5.|Jain NB, Higgins LD, Katz JN, Garshick E. Association of shoulder pain with the use of mobility devices in persons with chronic spinal cord injury. PM R. 2010 Oct;2(10):896-900. doi: 10.1016/j.pmrj.2010.05.004.|Brose SW, Boninger ML, Fullerton B, McCann T, Collinger JL, Impink BG, Dyson-Hudson TA. Shoulder ultrasound abnormalities, physical examination findings, and pain in manual wheelchair users with spinal cord injury. Arch Phys Med Rehabil. 2008 Nov;89(11):2086-93. doi: 10.1016/j.apmr.2008.05.015.|Curtis KA, Drysdale GA, Lanza RD, Kolber M, Vitolo RS, West R. Shoulder pain in wheelchair users with tetraplegia and paraplegia. Arch Phys Med Rehabil. 1999 Apr;80(4):453-7.|Dolbow DR, Gorgey AS, Ketchum JM, Moore JR, Hackett LA, Gater DR. Exercise adherence during home-based functional electrical stimulation cycling by individuals with spinal cord injury. Am J Phys Med Rehabil. 2012 Nov;91(11):922-30. doi: 10.1097/PHM.0b013e318269d89f.|Griffin L, Decker MJ, Hwang JY, Wang B, Kitchen K, Ding Z, Ivy JL. Functional electrical stimulation cycling improves body composition, metabolic and neural factors in persons with spinal cord injury. J Electromyogr Kinesiol. 2009 Aug;19(4):614-22. doi: 10.1016/j.jelekin.2008.03.002. Epub 2008 Apr 25.|Fornusek C, Davis GM, Russold MF. Pilot study of the effect of low-cadence functional electrical stimulation cycling after spinal cord injury on thigh girth and strength. Arch Phys Med Rehabil. 2013 May;94(5):990-3. doi: 10.1016/j.apmr.2012.10.010. Epub 2012 Oct 30.|DeVivo MJ, Krause JS, Lammertse DP. Recent trends in mortality and causes of death among persons with spinal cord injury. Arch Phys Med Rehabil. 1999 Nov;80(11):1411-9.|Labounty TM, Gomez MJ, Achenbach S, Al-Mallah M, Berman DS, Budoff MJ, Cademartiri F, Callister TQ, Chang HJ, Cheng V, Chinnaiyan KM, Chow B, Cury R, Delago A, Dunning A, Feuchtner G, Hadamitzky M, Hausleiter J, Kaufmann P, Kim YJ, Leipsic J, Lin FY, Maffei E, Raff G, Shaw LJ, Villines TC, Min JK. Body mass index and the prevalence, severity, and risk of coronary artery disease: an international multicentre study of 13,874 patients. Eur Heart J Cardiovasc Imaging. 2013 May;14(5):456-63. doi: 10.1093/ehjci/jes179. Epub 2012 Aug 24.|Ramaswamy P, Chikkabyrappa S, Donda K, Osmolovsky M, Rojas M, Rafii D. Relationship of ambulatory blood pressure and body mass index to left ventricular mass index in pediatric patients with casual hypertension. J Am Soc Hypertens. 2016 Feb;10(2):108-14. doi: 10.1016/j.jash.2015.11.009. Epub 2015 Nov 22.|Winter Y, Rohrmann S, Linseisen J, Lanczik O, Ringleb PA, Hebebrand J, Back T. Contribution of obesity and abdominal fat mass to risk of stroke and transient ischemic attacks. Stroke. 2008 Dec;39(12):3145-51. doi: 10.1161/STROKEAHA.108.523001. Epub 2008 Aug 14.|Spungen AM, Adkins RH, Stewart CA, Wang J, Pierson RN Jr, Waters RL, Bauman WA. Factors influencing body composition in persons with spinal cord injury: a cross-sectional study. J Appl Physiol (1985). 2003 Dec;95(6):2398-407. Epub 2003 Aug 8.|Castro MJ, Apple DF Jr, Hillegass EA, Dudley GA. Influence of complete spinal cord injury on skeletal muscle cross-sectional area within the first 6 months of injury. Eur J Appl Physiol Occup Physiol. 1999 Sep;80(4):373-8.|Gorgey AS, Dudley GA. Skeletal muscle atrophy and increased intramuscular fat after incomplete spinal cord injury. Spinal Cord. 2007 Apr;45(4):304-9. Epub 2006 Aug 29.|Biering-Sørensen B, Kristensen IB, Kjaer M, Biering-Sørensen F. Muscle after spinal cord injury. Muscle Nerve. 2009 Oct;40(4):499-519. doi: 10.1002/mus.21391. Review.|Monroe MB, Tataranni PA, Pratley R, Manore MM, Skinner JS, Ravussin E. Lower daily energy expenditure as measured by a respiratory chamber in subjects with spinal cord injury compared with control subjects. Am J Clin Nutr. 1998 Dec;68(6):1223-7.|Yilmaz B, Yasar E, Goktepe S, Alaca R, Yazicioglu K, Dal U, Mohur H. Basal metabolic rate and autonomic nervous system dysfunction in men with spinal cord injury. Obesity (Silver Spring). 2007 Nov;15(11):2683-7.|Buchholz AC, Pencharz PB. Energy expenditure in chronic spinal cord injury. Curr Opin Clin Nutr Metab Care. 2004 Nov;7(6):635-9. Review.|Karstoft K, Winding K, Knudsen SH, Nielsen JS, Thomsen C, Pedersen BK, Solomon TP. The effects of free-living interval-walking training on glycemic control, body composition, and physical fitness in type 2 diabetic patients: a randomized, controlled trial. Diabetes Care. 2013 Feb;36(2):228-36. doi: 10.2337/dc12-0658. Epub 2012 Sep 21.|Gillen JB, Martin BJ, MacInnis MJ, Skelly LE, Tarnopolsky MA, Gibala MJ. Twelve Weeks of Sprint Interval Training Improves Indices of Cardiometabolic Health Similar to Traditional Endurance Training despite a Five-Fold Lower Exercise Volume and Time Commitment. PLoS One. 2016 Apr 26;11(4):e0154075. doi: 10.1371/journal.pone.0154075. eCollection 2016.|Gorgey AS, Harnish CR, Daniels JA, Dolbow DR, Keeley A, Moore J, Gater DR. A report of anticipated benefits of functional electrical stimulation after spinal cord injury. J Spinal Cord Med. 2012 Mar;35(2):107-12. doi: 10.1179/204577212X13309481546619.|Khalil RE, Gorgey AS, Janisko M, Dolbow DR, Moore JR, Gater DR. The role of nutrition in health status after spinal cord injury. Aging Dis. 2013 Feb;4(1):14-22. Epub 2012 Nov 30.|Valent LJ, Dallmeijer AJ, Houdijk H, Slootman J, Janssen TW, Hollander AP, van der Woude LH. The individual relationship between heart rate and oxygen uptake in people with a tetraplegia during exercise. Spinal Cord. 2007 Jan;45(1):104-11. Epub 2006 Jun 27.|Dolbow DR, Gorgey AS, Dolbow JD, Gater DR. Seat pressure changes after eight weeks of functional electrical stimulation cycling: a pilot study. Top Spinal Cord Inj Rehabil. 2013 Summer;19(3):222-8. doi: 10.1310/sci1903-222.|Gorgey AS, Poarch HJ, Dolbow DD, Castillo T, Gater DR. Effect of adjusting pulse durations of functional electrical stimulation cycling on energy expenditure and fatigue after spinal cord injury. J Rehabil Res Dev. 2014;51(9):1455-68. doi: 10.1682/JRRD.2014.02.0054.|Shim JS, Oh K, Kim HC. Dietary assessment methods in epidemiologic studies. Epidemiol Health. 2014 Jul 22;36:e2014009. doi: 10.4178/epih/e2014009. eCollection 2014. Review.|Conway JM, Ingwersen LA, Vinyard BT, Moshfegh AJ. Effectiveness of the US Department of Agriculture 5-step multiple-pass method in assessing food intake in obese and nonobese women. Am J Clin Nutr. 2003 May;77(5):1171-8.|Stoner L, Sabatier M, VanhHiel L, Groves D, Ripley D, Palardy G, McCully K. Upper vs lower extremity arterial function after spinal cord injury. J Spinal Cord Med. 2006;29(2):138-46.|Thijssen DH, Black MA, Pyke KE, Padilla J, Atkinson G, Harris RA, Parker B, Widlansky ME, Tschakovsky ME, Green DJ. Assessment of flow-mediated dilation in humans: a methodological and physiological guideline. Am J Physiol Heart Circ Physiol. 2011 Jan;300(1):H2-12. doi: 10.1152/ajpheart.00471.2010. Epub 2010 Oct 15. Review.|Credeur DP, Mariappan N, Francis J, Thomas D, Moraes D, Welsch MA. Vasoreactivity before and after handgrip training in chronic heart failure patients. Atherosclerosis. 2012 Nov;225(1):154-9. doi: 10.1016/j.atherosclerosis.2012.08.013. Epub 2012 Sep 16.|Stoner L, McCully KK. Peak and time-integrated shear rates independently predict flow-mediated dilation. J Clin Ultrasound. 2012 Jul-Aug;40(6):341-51. doi: 10.1002/jcu.21900. Epub 2012 Mar 11.|Restaino RM, Holwerda SW, Credeur DP, Fadel PJ, Padilla J. Impact of prolonged sitting on lower and upper limb micro- and macrovascular dilator function. Exp Physiol. 2015 Jul 1;100(7):829-38. doi: 10.1113/EP085238. Epub 2015 Jun 10.	Spinal Cord Injuries HIIT-FES Cycling combined with Nutritional Counseling|Nutritional Counseling Only NA NA NA Combination Product|Other All	FES Cycling and Nutritional Counseling for Battling Obesity After SCI	Interventional	Completed	N/A	2	15	spinal cord injuries	NA	NA
NCT03810989	NA	NA	NA	NA	NA	NA	NA	NA	NA	NA	NA	714199|NA|5960700|23013432|29436152|19602651	Lacher JW, Schrier RW. Sweating treatment for chronic renal failure. Nephron. 1978;21(5):255-9.|Vance DJ. Dermodialysis-Could sweating treatments for chronic renal failure substantially and feasibly improve outcomes in developing and even developed world contexts?|Snyder D, Merrill JP. Sauna baths in the treatment of chronic renal failure. Trans Am Soc Artif Intern Organs. 1966;12:188-92.|Pruijm M, El-Housseini Y, Mahfoudh H, Jarraya F, Hachicha J, Teta D, Burnier M. Stimulated sweating as a therapy to reduce interdialytic weight gain and improve potassium balance in chronic hemodialysis patients: a pilot study. Hemodial Int. 2013 Apr;17(2):240-8. doi: 10.1111/j.1542-4758.2012.00751.x. Epub 2012 Sep 26.|Doenyas-Barak K, Garra N, Beberashvili I, Efrati S. Immersion-enhanced fluid redistribution can prevent intradialytic hypotension: A prospective, randomized, crossover clinical trial. Hemodial Int. 2018 Jul;22(3):377-382. doi: 10.1111/hdi.12634. Epub 2018 Feb 13.|Beever R. Far-infrared saunas for treatment of cardiovascular risk factors: summary of published evidence. Can Fam Physician. 2009 Jul;55(7):691-6. Review.	Chronic Renal Failure infra-red sauna|argometer and treadmill|combination of sauna and hot bath NA NA NA Device|Device|Device All	Dermodialysis as Adjuvant Therapy in Renal Failure	Interventional	Unknown status	N/A	4	86	renal insufficiency, chronic|kidney failure, chronic|renal insufficiency	NA	NA
NCT03811106	NA	NA	NA	NA	NA	NA	NA	NA	NA	NA	NA	21584485|19235121|10471437|1392142	English C, Hillier S. Circuit class therapy for improving mobility after stroke: a systematic review. J Rehabil Med. 2011 Jun;43(7):565-71. doi: 10.2340/16501977-0824. Review.|de Oliveira CB, de Medeiros IR, Frota NA, Greters ME, Conforto AB. Balance control in hemiparetic stroke patients: main tools for evaluation. J Rehabil Res Dev. 2008;45(8):1215-26. Review.|Benaim C, Pérennou DA, Villy J, Rousseaux M, Pelissier JY. Validation of a standardized assessment of postural control in stroke patients: the Postural Assessment Scale for Stroke Patients (PASS). Stroke. 1999 Sep;30(9):1862-8.|Wade DT. Measurement in neurological rehabilitation. Curr Opin Neurol Neurosurg. 1992 Oct;5(5):682-6. Review.	Hemiplegia NeuromuscularElectricalStimulation+ConventionalPhysiotherapy|Conventional physiotherapy and rehabilitation Parallel Assignment Treatment Randomized Device|Other All	Neuromuscular Electrical Stimulation (NMES) in Stroke-diagnosed Individuals	Interventional	Not yet recruiting	N/A	2	2	hemiplegia	NA	NA
NCT03811509	NA	NA	NA	NA	NA	NA	NA	NA	NA	NA	NA	26327926	Servitja S, Martos T, Rodriguez Sanz M, Garcia-Giralt N, Prieto-Alhambra D, Garrigos L, Nogues X, Tusquets I. Skeletal adverse effects with aromatase inhibitors in early breast cancer: evidence to date and clinical guidance. Ther Adv Med Oncol. 2015 Sep;7(5):291-6. doi: 10.1177/1758834015598536. Review.	Arthralgia Generalized|Osteoporosis|Osteoporosis Fracture bisphosphonate NA NA NA Drug Female	Breast Cancer Women on Aromatase Inhibitors Treatment	Interventional	Recruiting	Phase 4	2	1000	osteoporotic fractures|osteoporosis|arthralgia	denosumab|diphosphonates	NA
NCT03811639	NA	NA	NA	NA	NA	NA	NA	NA	NA	NA	NA	14707026|19609042|19875397|20467150|20556498|21647641|24058286|24112475|24575794|29016780|27256421	Pappone C, Santinelli V, Manguso F, Vicedomini G, Gugliotta F, Augello G, Mazzone P, Tortoriello V, Landoni G, Zangrillo A, Lang C, Tomita T, Mesas C, Mastella E, Alfieri O. Pulmonary vein denervation enhances long-term benefit after circumferential ablation for paroxysmal atrial fibrillation. Circulation. 2004 Jan 27;109(3):327-34. Epub 2004 Jan 5.|Yamada T, Yoshida N, Murakami Y, Okada T, Yoshida Y, Muto M, Inden Y, Murohara T. Vagal modification can be a valid predictor of late recurrence of paroxysmal atrial fibrillation independent of the pulmonary vein isolation technique. Circ J. 2009 Sep;73(9):1606-11. Epub 2009 Jul 17.|Yamada T, Yoshida N, Murakami Y, Okada T, Yoshida Y, Muto M, Inden Y, Murohara T. The difference in autonomic denervation and its effect on atrial fibrillation recurrence between the standard segmental and circumferential pulmonary vein isolation techniques. Europace. 2009 Dec;11(12):1612-9. doi: 10.1093/europace/eup330. Epub 2009 Oct 29.|Yamaguchi Y, Kumagai K, Nakashima H, Saku K. Long-term effects of box isolation on sympathovagal balance in atrial fibrillation. Circ J. 2010 Jun;74(6):1096-103. Epub 2010 May 8.|Oswald H, Klein G, Koenig T, Luesebrink U, Duncker D, Gardiwal A. Cryoballoon pulmonary vein isolation temporarily modulates the intrinsic cardiac autonomic nervous system. J Interv Card Electrophysiol. 2010 Oct;29(1):57-62. doi: 10.1007/s10840-010-9491-7. Epub 2010 Jun 16.|Lim PB, Malcolme-Lawes LC, Stuber T, Koa-Wing M, Wright IJ, Tillin T, Sutton R, Davies DW, Peters NS, Francis DP, Kanagaratnam P. Feasibility of multiple short, 40-s, intra-procedural ECG recordings to detect immediate changes in heart rate variability during catheter ablation for arrhythmias. J Interv Card Electrophysiol. 2011 Nov;32(2):163-71. doi: 10.1007/s10840-011-9580-2. Epub 2011 Jun 7.|Wang K, Chang D, Chu Z, Yang Y, Gao L, Zhang S, Xia Y, Dong Y, Yin X, Cong P, Jia J. Denervation as a common mechanism underlying different pulmonary vein isolation strategies for paroxysmal atrial fibrillation: evidenced by heart rate variability after ablation. ScientificWorldJournal. 2013 Aug 24;2013:569564. doi: 10.1155/2013/569564. eCollection 2013.|Seaborn GE, Todd K, Michael KA, Baranchuk A, Abdollah H, Simpson CS, Akl SG, Redfearn DP. Heart rate variability and procedural outcome in catheter ablation for atrial fibrillation. Ann Noninvasive Electrocardiol. 2014 Jan;19(1):23-33. doi: 10.1111/anec.12098. Epub 2013 Sep 24.|Kang KW, Kim TH, Park J, Uhm JS, Joung B, Hwang C, Lee MH, Pak HN. Long-term changes in heart rate variability after radiofrequency catheter ablation for atrial fibrillation: 1-year follow-up study with irrigation tip catheter. J Cardiovasc Electrophysiol. 2014 Jul;25(7):693-700. doi: 10.1111/jce.12398. Epub 2014 Mar 28.|Mori H, Kato R, Ikeda Y, Goto K, Tanaka S, Asano S, Shiki Y, Nagase T, Iwanaga S, Nishimura S, Muramatsu T, Matsumoto K. Analysis of the heart rate variability during cryoballoon ablation of atrial fibrillation. Europace. 2018 Aug 1;20(8):1259-1267. doi: 10.1093/europace/eux225.|Yu HT, Kim TH, Uhm JS, Kim JY, Joung B, Lee MH, Pak HN. Prognosis of high sinus heart rate after catheter ablation for atrial fibrillation. Europace. 2017 Jul 1;19(7):1132-1139. doi: 10.1093/europace/euw142.	Atrial Fibrillation Radio-frequency ablation|Cryoballoon ablation Parallel Assignment Treatment Randomized Procedure|Procedure All	Changes in Cardiac Autonomic Nervous System Following Atrial Fibrillation Ablation.	Interventional	Completed	N/A	2	126	atrial fibrillation	NA	NA
NCT03812237	NA	NA	NA	NA	NA	NA	NA	NA	NA	NA	NA	14414101|2744666|1601337|2653609|10553545|11232392|12194518|16309603|14996919|2584630|26235860|21189208|26763868|25451208	LAPIDUS PW. The author's bunion operation from 1931 to 1959. Clin Orthop. 1960;16:119-35.|Sangeorzan BJ, Hansen ST Jr. Modified Lapidus procedure for hallux valgus. Foot Ankle. 1989 Jun;9(6):262-6.|Myerson M, Allon S, McGarvey W. Metatarsocuneiform arthrodesis for management of hallux valgus and metatarsus primus varus. Foot Ankle. 1992 Mar-Apr;13(3):107-15.|Hernandez A, Hernandez PA, Hernandez WA. Lapidus: when and why? Clin Podiatr Med Surg. 1989 Jan;6(1):197-208. Review.|Catanzariti AR, Mendicino RW, Lee MS, Gallina MR. The modified Lapidus arthrodesis: a retrospective analysis. J Foot Ankle Surg. 1999 Sep-Oct;38(5):322-32.|Myerson MS, Badekas A. Hypermobility of the first ray. Foot Ankle Clin. 2000 Sep;5(3):469-84. Review.|Ray RG. First metatarsocuneiform arthrodesis: technical considerations and technique modification. J Foot Ankle Surg. 2002 Jul-Aug;41(4):260-72.|Kopp FJ, Patel MM, Levine DS, Deland JT. The modified Lapidus procedure for hallux valgus: a clinical and radiographic analysis. Foot Ankle Int. 2005 Nov;26(11):913-7.|Coetzee JC, Resig SG, Kuskowski M, Saleh KJ. The Lapidus procedure as salvage after failed surgical treatment of hallux valgus. Surgical technique. J Bone Joint Surg Am. 2004 Mar;86-A Suppl 1:30-6.|Saffo G, Wooster MF, Stevens M, Desnoyers R, Catanzariti AR. First metatarsocuneiform joint arthrodesis: a five-year retrospective analysis. J Foot Surg. 1989 Sep-Oct;28(5):459-65.|Gutteck N, Wohlrab D, Zeh A, Radetzki F, Delank KS, Lebek S. Immediate fullweightbearing after tarsometatarsal arthrodesis for hallux valgus correction--Does it increase the complication rate? Foot Ankle Surg. 2015 Sep;21(3):198-201. doi: 10.1016/j.fas.2014.11.010. Epub 2014 Dec 29.|Goldstein CL, Schemitsch E, Bhandari M, Mathew G, Petrisor BA. Comparison of different outcome instruments following foot and ankle trauma. Foot Ankle Int. 2010 Dec;31(12):1075-80. doi: 10.3113/FAI.2010.1075.|Prissel MA, Hyer CF, Grambart ST, Bussewitz BW, Brigido SA, DiDomenico LA, Lee MS, Reeves CL, Shane AM, Tucker DJ, Weinraub GM. A Multicenter, Retrospective Study of Early Weightbearing for Modified Lapidus Arthrodesis. J Foot Ankle Surg. 2016 Mar-Apr;55(2):226-9. doi: 10.1053/j.jfas.2015.09.003. Epub 2016 Jan 5.|King CM, Richey J, Patel S, Collman DR. Modified lapidus arthrodesis with crossed screw fixation: early weightbearing in 136 patients. J Foot Ankle Surg. 2015 Jan-Feb;54(1):69-75. doi: 10.1053/j.jfas.2014.09.034. Epub 2014 Oct 31.	Hallux Valgus (EWB) Early Weight Bearing (2 Weeks Post-op) Parallel Assignment Treatment Randomized Other All	Early Weight Bearing Tarsometatarsal Fusion Study	Interventional	Completed	N/A	2	131	hallux valgus	NA	NA
NCT03812250	NA	NA	NA	NA	NA	NA	NA	NA	NA	NA	NA	29605722	Park JK, Woo YS, Noh DH, Yang JI, Bae SY, Yun HS, Lee JK, Lee KT, Lee KH. Efficacy of EUS-guided and ERCP-guided biliary drainage for malignant biliary obstruction: prospective randomized controlled study. Gastrointest Endosc. 2018 Aug;88(2):277-282. doi: 10.1016/j.gie.2018.03.015. Epub 2018 Mar 30.	Malignant Biliary Obstruction ERCP assisted trans-papillary drainage for malignant biliary obstruction|EUS-guide biliary drainage for malignant biliary obstruction Parallel Assignment Treatment Randomized Procedure|Procedure All	EUS-guided Biliary Drainage vs. ERCP Assisted Transpapillary Drainage for Malignant Biliary Obstruction	Interventional	Recruiting	N/A	2	80	NA	NA	NA
NCT03812302	NA	NA	NA	NA	NA	NA	NA	NA	NA	NA	NA	23653652	Unizony SH, Dasgupta B, Fisheleva E, Rowell L, Schett G, Spiera R, Zwerina J, Harari O, Stone JH. Design of the tocilizumab in giant cell arteritis trial. Int J Rheumatol. 2013;2013:912562. doi: 10.1155/2013/912562. Epub 2013 Apr 7.	Giant Cell Arteritis 68-Ga HA-DOTATATE PET/CT NA NA NA Diagnostic Test All	NA	NA	NA	NA	NA	NA	polymyalgia rheumatica|arteritis|giant cell arteritis	NA	NA
NCT03812393	NA	NA	NA	NA	NA	NA	NA	NA	NA	NA	NA	27713176|28302091	Huang Y, Burns DJ, Rich BE, MacNeil IA, Dandapat A, Soltani SM, Myhre S, Sullivan BF, Furcht LT, Lange CA, Hurvitz SA, Laing LG. A functional signal profiling test for identifying a subset of HER2-negative breast cancers with abnormally amplified HER2 signaling activity. Oncotarget. 2016 Nov 29;7(48):78577-78590. doi: 10.18632/oncotarget.12480.|Huang Y, Burns DJ, Rich BE, MacNeil IA, Dandapat A, Soltani SM, Myhre S, Sullivan BF, Lange CA, Furcht LT, Laing LG. Development of a test that measures real-time HER2 signaling function in live breast cancer cell lines and primary cells. BMC Cancer. 2017 Mar 16;17(1):199. doi: 10.1186/s12885-017-3181-0.	Early-stage Breast Cancer|HER2-positive Breast Cancer|Triple Negative Breast Cancer Neratinib NA NA NA Drug All	NA	NA	NA	NA	NA	NA	breast neoplasms|triple negative breast neoplasms	NA	NA
NCT03812861	NA	NA	NA	NA	NA	NA	NA	NA	NA	NA	NA	22002649|20800188|23044786|24443852|24768480|24786810|22890255|26317569|24887972|16542491|23323901|16931660|21658974|22157743|22113440|25784063	Ghaferi AA, Birkmeyer JD, Dimick JB. Hospital volume and failure to rescue with high-risk surgery. Med Care. 2011 Dec;49(12):1076-81. doi: 10.1097/MLR.0b013e3182329b97.|Ghaferi AA, Osborne NH, Birkmeyer JD, Dimick JB. Hospital characteristics associated with failure to rescue from complications after pancreatectomy. J Am Coll Surg. 2010 Sep;211(3):325-30. doi: 10.1016/j.jamcollsurg.2010.04.025. Epub 2010 Jul 14.|Symons NR, Almoudaris AM, Nagpal K, Vincent CA, Moorthy K. An observational study of the frequency, severity, and etiology of failures in postoperative care after major elective general surgery. Ann Surg. 2013 Jan;257(1):1-5. doi: 10.1097/SLA.0b013e31826d859b.|Garry DA, McKechnie SR, Culliford DJ, Ezra M, Garry PS, Loveland RC, Sharma VV, Walden AP, Keating LM; PREVENT group. A prospective multicentre observational study of adverse iatrogenic events and substandard care preceding intensive care unit admission (PREVENT). Anaesthesia. 2014 Feb;69(2):137-42. doi: 10.1111/anae.12535.|Johnston M, Arora S, King D, Stroman L, Darzi A. Escalation of care and failure to rescue: a multicenter, multiprofessional qualitative study. Surgery. 2014 Jun;155(6):989-94. doi: 10.1016/j.surg.2014.01.016. Epub 2014 Feb 7.|Roberts KE, Bonafide CP, Paine CW, Paciotti B, Tibbetts KM, Keren R, Barg FK, Holmes JH. Barriers to calling for urgent assistance despite a comprehensive pediatric rapid response system. Am J Crit Care. 2014 May;23(3):223-9. doi: 10.4037/ajcc2014594.|Ludikhuize J, Dongelmans DA, Smorenburg SM, Gans-Langelaar M, de Jonge E, de Rooij SE. How nurses and physicians judge their own quality of care for deteriorating patients on medical wards: self-assessment of quality of care is suboptimal*. Crit Care Med. 2012 Nov;40(11):2982-6. doi: 10.1097/CCM.0b013e31825fe2cb.|Ludikhuize J, Brunsveld-Reinders AH, Dijkgraaf MG, Smorenburg SM, de Rooij SE, Adams R, de Maaijer PF, Fikkers BG, Tangkau P, de Jonge E; Cost and Outcomes of Medical Emergency Teams Study Group. Outcomes Associated With the Nationwide Introduction of Rapid Response Systems in The Netherlands. Crit Care Med. 2015 Dec;43(12):2544-51. doi: 10.1097/CCM.0000000000001272.|Johnston M, Arora S, Anderson O, King D, Behar N, Darzi A. Escalation of care in surgery: a systematic risk assessment to prevent avoidable harm in hospitalized patients. Ann Surg. 2015 May;261(5):831-8. doi: 10.1097/SLA.0000000000000762.|Chrysochoou G, Gunn SR. Demonstrating the benefit of medical emergency teams (MET) proves more difficult than anticipated. Crit Care. 2006;10(2):306. Review.|Arriaga AF, Bader AM, Wong JM, Lipsitz SR, Berry WR, Ziewacz JE, Hepner DL, Boorman DJ, Pozner CN, Smink DS, Gawande AA. Simulation-based trial of surgical-crisis checklists. N Engl J Med. 2013 Jan 17;368(3):246-53. doi: 10.1056/NEJMsa1204720.|Harrison TK, Manser T, Howard SK, Gaba DM. Use of cognitive aids in a simulated anesthetic crisis. Anesth Analg. 2006 Sep;103(3):551-6.|Ziewacz JE, Arriaga AF, Bader AM, Berry WR, Edmondson L, Wong JM, Lipsitz SR, Hepner DL, Peyre S, Nelson S, Boorman DJ, Smink DS, Ashley SW, Gawande AA. Crisis checklists for the operating room: development and pilot testing. J Am Coll Surg. 2011 Aug;213(2):212-217.e10. doi: 10.1016/j.jamcollsurg.2011.04.031. Epub 2011 Jun 11. Erratum in: J Am Coll Surg. 2012 Aug;215(2):310. Dosage error in article text.|Neal JM, Hsiung RL, Mulroy MF, Halpern BB, Dragnich AD, Slee AE. ASRA checklist improves trainee performance during a simulated episode of local anesthetic systemic toxicity. Reg Anesth Pain Med. 2012 Jan-Feb;37(1):8-15. doi: 10.1097/AAP.0b013e31823d825a.|"Burden AR, Carr ZJ, Staman GW, Littman JJ, Torjman MC. Does every code need a ""reader?"" improvement of rare event management with a cognitive aid ""reader"" during a simulated emergency: a pilot study. Simul Healthc. 2012 Feb;7(1):1-9. doi: 10.1097/SIH.0b013e31822c0f20."|Koers L, Eveleens FM, Schlack WS, Preckel B. [Cognitive aid for emergencies in the OR--AMC bundle helps ensure that no steps are left out]. Ned Tijdschr Geneeskd. 2015;159:A8325. Dutch.	Surgery--Complications CAMDS bundle Parallel Assignment Treatment Randomized Other All	Cognitive Aids for the Management of Deteriorating Surgical Patients	Interventional	Completed	N/A	2	50	NA	NA	NA
NCT03813420	NA	NA	NA	NA	NA	NA	NA	NA	NA	NA	NA	28756825|27130632|27583216	Almojali AI, Almalki SA, Alothman AS, Masuadi EM, Alaqeel MK. The prevalence and association of stress with sleep quality among medical students. J Epidemiol Glob Health. 2017 Sep;7(3):169-174. doi: 10.1016/j.jegh.2017.04.005. Epub 2017 May 5.|Chang SP, Shih KS, Chi CP, Chang CM, Hwang KL, Chen YH. Association Between Exercise Participation and Quality of Sleep and Life Among University Students in Taiwan. Asia Pac J Public Health. 2016 May;28(4):356-67. doi: 10.1177/1010539516645160. Epub 2016 Apr 28.|Elagra MI, Rayyan MR, Alnemer OA, Alshehri MS, Alsaffar NS, Al-Habib RS, Almosajen ZA. Sleep quality among dental students and its association with academic performance. J Int Soc Prev Community Dent. 2016 Jul-Aug;6(4):296-301. doi: 10.4103/2231-0762.186788.	Physical Activity|Quality of Life|Sleep Quality Pittsburgh Sleep Quality Index (PSQI)|International Physical Activity Questionnaire (IPAQ)|The Short Form 36 Health Survey (SF-36) NA NA NA Behavioral|Behavioral|Behavioral All	NA	NA	NA	NA	NA	NA	NA	NA	NA
NCT03813576	NA	NA	NA	NA	NA	NA	NA	NA	NA	NA	NA	24433684|17335880|25684487|28579497|23462834|22445557	Arbyn M, Verdoodt F, Snijders PJ, Verhoef VM, Suonio E, Dillner L, Minozzi S, Bellisario C, Banzi R, Zhao FH, Hillemanns P, Anttila A. Accuracy of human papillomavirus testing on self-collected versus clinician-collected samples: a meta-analysis. Lancet Oncol. 2014 Feb;15(2):172-83. doi: 10.1016/S1470-2045(13)70570-9. Epub 2014 Jan 14. Review.|Petignat P, Faltin DL, Bruchim I, Tramèr MR, Franco EL, Coutlée F. Are self-collected samples comparable to physician-collected cervical specimens for human papillomavirus DNA testing? A systematic review and meta-analysis. Gynecol Oncol. 2007 May;105(2):530-5. Epub 2007 Feb 28. Review.|Latiff LA, Rahman SA, Wee WY, Dashti S, Andi Asri AA, Unit NH, Siah Li SF, Esfehani AJ, Ahmad S. Assessment of the reliability of a novel self-sampling device for performing cervical sampling in Malaysia. Asian Pac J Cancer Prev. 2015;16(2):559-64.|Ketelaars PJW, Bosgraaf RP, Siebers AG, Massuger LFAG, van der Linden JC, Wauters CAP, Rahamat-Langendoen JC, van den Brule AJC, IntHout J, Melchers WJG, Bekkers RLM. High-risk human papillomavirus detection in self-sampling compared to physician-taken smear in a responder population of the Dutch cervical screening: Results of the VERA study. Prev Med. 2017 Aug;101:96-101. doi: 10.1016/j.ypmed.2017.05.021. Epub 2017 Jun 1.|Jin AZ, Louange EC, Chow KY, Fock CW. Evaluation of the National Cervical Cancer Screening Programme in Singapore. Singapore Med J. 2013 Feb;54(2):96-101.|Dijkstra MG, Heideman DA, van Kemenade FJ, Hogewoning KJ, Hesselink AT, Verkuijten MC, van Baal WM, Boer GM, Snijders PJ, Meijer CJ. Brush-based self-sampling in combination with GP5+/6+-PCR-based hrHPV testing: high concordance with physician-taken cervical scrapes for HPV genotyping and detection of high-grade CIN. J Clin Virol. 2012 Jun;54(2):147-51. doi: 10.1016/j.jcv.2012.02.022. Epub 2012 Mar 23.	Cervical Cancer|Cervical Dysplasia|Human Papillomavirus Infection Self-collected HPV vaginal swab NA NA NA Diagnostic Test Female	NA	NA	NA	NA	NA	NA	papillomavirus infections|uterine cervical neoplasms|uterine cervical dysplasia|cervical intraepithelial neoplasia	NA	NA
NCT03813732	NA	NA	NA	NA	NA	NA	NA	NA	NA	NA	NA	30613085	Lee HB, Lee SH. New anthropometric data for preoperative planning in orbital wall fracture treatment: the use of eyelid drooping. Arch Craniofac Surg. 2018 Dec;19(4):248-253. doi: 10.7181/acfs.2018.02096. Epub 2018 Dec 27.	Orbital Fractures orbital fracture NA NA NA Procedure All	NA	NA	NA	NA	NA	NA	orbital fractures|fractures, bone	NA	NA
NCT03814343	NA	NA	NA	NA	NA	NA	NA	NA	NA	NA	NA	10642676|20347657|10233295|22976905|21820203|25639524|26471716|24079583|23416171|27815659|22236569|25013957|27799043|14723731	Tosti A, Piraccini BM, Lorenzi S. Onychomycosis caused by nondermatophytic molds: clinical features and response to treatment of 59 cases. J Am Acad Dermatol. 2000 Feb;42(2 Pt 1):217-24.|Welsh O, Vera-Cabrera L, Welsh E. Onychomycosis. Clin Dermatol. 2010 Mar 4;28(2):151-9. doi: 10.1016/j.clindermatol.2009.12.006. Review.|Downs AM, Lear JT, Archer CB. Scytalidium hyalinum onychomycosis successfully treated with 5% amorolfine nail lacquer. Br J Dermatol. 1999 Mar;140(3):555.|Cursi ÍB, Silva RT, Succi IB, Bernardes-Engemann AR, Orofino-Costa R. Onychomycosis due to Neoscytalidium treated with oral terbinafine, ciclopirox nail lacquer and nail abrasion: a pilot study of 25 patients. Mycopathologia. 2013 Feb;175(1-2):75-82. doi: 10.1007/s11046-012-9580-5. Epub 2012 Sep 14.|Gupta AK, Drummond-Main C, Cooper EA, Brintnell W, Piraccini BM, Tosti A. Systematic review of nondermatophyte mold onychomycosis: diagnosis, clinical types, epidemiology, and treatment. J Am Acad Dermatol. 2012 Mar;66(3):494-502. doi: 10.1016/j.jaad.2011.02.038. Epub 2011 Aug 4. Review.|Bunyaratavej S, Prasertworonun N, Leeyaphan C, Chaiwanon O, Muanprasat C, Matthapan L. Distinct characteristics of Scytalidium dimidiatum and non-dermatophyte onychomycosis as compared with dermatophyte onychomycosis. J Dermatol. 2015 Mar;42(3):258-62. doi: 10.1111/1346-8138.12768. Epub 2015 Jan 13.|Bunyaratavej S, Leeyaphan C, Rujitharanawong C, Surawan TM, Muanprasat C, Matthapan L. Efficacy of 5% amorolfine nail lacquer in Neoscytalidium dimidiatum onychomycosis. J Dermatolog Treat. 2016 Aug;27(4):359-63. doi: 10.3109/09546634.2015.1109029. Epub 2015 Nov 11.|Gupta AK, Paquet M, Simpson FC. Therapies for the treatment of onychomycosis. Clin Dermatol. 2013 Sep-Oct;31(5):544-54. doi: 10.1016/j.clindermatol.2013.06.011. Review.|Machouart M, Menir P, Helenon R, Quist D, Desbois N. Scytalidium and scytalidiosis: what's new in 2012? J Mycol Med. 2013 Mar;23(1):40-6. doi: 10.1016/j.mycmed.2013.01.002. Epub 2013 Feb 15. Review.|James JE, Santhanam J, Lee MC, Wong CX, Sabaratnam P, Yusoff H, Tzar MN, Razak MF. In Vitro Antifungal Susceptibility of Neoscytalidium dimidiatum Clinical Isolates from Malaysia. Mycopathologia. 2017 Apr;182(3-4):305-313. doi: 10.1007/s11046-016-0085-5. Epub 2016 Nov 4.|Lurati M, Baudraz-Rosselet F, Vernez M, Spring P, Bontems O, Fratti M, Monod M. Efficacious treatment of non-dermatophyte mould onychomycosis with topical amphotericin B. Dermatology. 2011;223(4):289-92. doi: 10.1159/000335093. Epub 2012 Jan 10.|Hussain A, Samad A, Singh SK, Ahsan MN, Haque MW, Faruk A, Ahmed FJ. Nanoemulsion gel-based topical delivery of an antifungal drug: in vitro activity and in vivo evaluation. Drug Deliv. 2016;23(2):642-47. doi: 10.3109/10717544.2014.933284. Epub 2014 Jul 11.|Zaioncz S, Khalil NM, Mainardes RM. Exploring the Role of Nanoparticles in Amphotericin B Delivery. Curr Pharm Des. 2017;23(3):509-521. doi: 10.2174/1381612822666161027103640. Review.|Ungpakorn R, Lohaprathan S, Reangchainam S. Prevalence of foot diseases in outpatients attending the Institute of Dermatology, Bangkok, Thailand. Clin Exp Dermatol. 2004 Jan;29(1):87-90.	Fungal Infection|Fungus, Nail|Onychomycosis amphotericin B in 30% DMSO|30% DMSO Parallel Assignment Treatment Randomized Drug|Drug All	Topical Amphotericin B in 30% Dimethylsulphoxide in Treating of Non-dermatophytes Onychomycosis	Interventional	Recruiting	Phase 4	2	20	mycoses|onychomycosis	liposomal amphotericin b|amphotericin b|dimethyl sulfoxide	NA
NCT03814421	NA	NA	NA	NA	NA	NA	NA	NA	NA	NA	NA	20614440|29949497	Sreedharan A, Martin J, Leontiadis GI, Dorward S, Howden CW, Forman D, Moayyedi P. Proton pump inhibitor treatment initiated prior to endoscopic diagnosis in upper gastrointestinal bleeding. Cochrane Database Syst Rev. 2010 Jul 7;(7):CD005415. doi: 10.1002/14651858.CD005415.pub3. Review.|Cook D, Guyatt G. Prophylaxis against Upper Gastrointestinal Bleeding in Hospitalized Patients. N Engl J Med. 2018 Jun 28;378(26):2506-2516. doi: 10.1056/NEJMra1605507. Review.	Peptic Ulcer|Peptic Ulcer, Acute With Hemorrhage|Peptic Ulcer Hemorrhage|Proton Pump Inhibitor Overdose intermittent (40mg as a bolus injection daily for 72hours) Parallel Assignment Treatment Randomized Drug All	Efficacy of Low Dose Intravenous Proton Pump Inhibitor for Peptic Ulcer Bleeding	Interventional	Active, not recruiting	N/A	2	200	peptic ulcer|ulcer|hemorrhage|peptic ulcer hemorrhage	NA	NA
NCT03814486	NA	NA	NA	NA	NA	NA	NA	NA	NA	NA	NA	29285557	Wang WS, Ma JD, Nelson SH, Revta C, Buckholz GT, Mulroney C, Roeland EJ. Transfusion practices at end of life for hematopoietic stem cell transplant patients. Support Care Cancer. 2018 Jun;26(6):1927-1931. doi: 10.1007/s00520-017-4023-y. Epub 2017 Dec 28.	Palliative Care|Platelet Transfusion descriptive NA NA NA Other All	NA	NA	NA	NA	NA	NA	NA	NA	NA
NCT03814876	NA	NA	NA	NA	NA	NA	NA	NA	NA	NA	NA	29398893	Stevens LF, Lehan T, Durán MAS, Plaza SLO, Arango-Lasprilla JC. Pilot Study of a Newly Developed Intervention for Families Facing Serious Injury. Top Spinal Cord Inj Rehabil. 2016 Winter;22(1):49-59. doi: 10.1310/sci2201-49.	Acquired Brain Injury|Spinal Cord Injuries Group session psycho-education|FITS Parallel Assignment Treatment Randomized Behavioral|Behavioral All	Family Intervention Following Traumatic Injury	Interventional	Recruiting	N/A	4	400	spinal cord injuries|brain injuries|wounds and injuries	NA	NA
NCT03815032	NA	NA	NA	NA	NA	NA	NA	NA	NA	NA	NA	24799502	Fearon WF. Percutaneous coronary intervention should be guided by fractional flow reserve measurement. Circulation. 2014 May 6;129(18):1860-70. doi: 10.1161/CIRCULATIONAHA.113.004300.	Angina, Stable|Angina, Unstable|Atherosclerosis|Atherosclerosis, Coronary|Coronary Artery Disease|Coronary Stenosis|NSTEMI - Non-ST Segment Elevation MI Drift assessment of OptoWire Deux FFR wire (1)|Drift assessment of OptoWire Deux FFR wire (2) NA NA NA Device|Device All	Assessing the Accuracy of the OptoWire DeuxTM in a Wire to Wire Comparison	Interventional	Completed	N/A	2	45	coronary artery disease|myocardial ischemia|angina, unstable|atherosclerosis|coronary stenosis|angina, stable|angina pectoris	NA	NA
NCT03815331	NA	NA	NA	NA	NA	NA	NA	NA	NA	NA	NA	17983892	Taylor FL, Levine LA. Peyronie's Disease. Urol Clin North Am. 2007 Nov;34(4):517-34, vi. Review.	Peyronie's Disease (PD) Xiaflex®|Aveed NA NA NA Drug|Drug Male	NA	NA	NA	NA	NA	NA	penile induration	NA	NA
NCT03815344	NA	NA	NA	NA	NA	NA	NA	NA	NA	NA	NA	26041328|21485725|7026295|27362908|25125317	Iavazzo C, Mamais I, Gkegkes ID. Use of misoprostol in myomectomy: a systematic review and meta-analysis. Arch Gynecol Obstet. 2015 Dec;292(6):1185-91. doi: 10.1007/s00404-015-3779-x. Epub 2015 Jun 4. Review.|Kalogiannidis I, Xiromeritis P, Prapas N, Prapas Y. Intravaginal misoprostol reduces intraoperative blood loss in minimally invasive myomectomy: a randomized clinical trial. Clin Exp Obstet Gynecol. 2011;38(1):46-9.|Buttram VC Jr, Reiter RC. Uterine leiomyomata: etiology, symptomatology, and management. Fertil Steril. 1981 Oct;36(4):433-45. Review.|Cohen SL, Senapati S, Gargiulo AR, Srouji SS, Tu FF, Solnik J, Hur HC, Vitonis A, Jonsdottir GM, Wang KC, Einarsson JI. Dilute versus concentrated vasopressin administration during laparoscopic myomectomy: a randomised controlled trial. BJOG. 2017 Jan;124(2):262-268. doi: 10.1111/1471-0528.14179. Epub 2016 Jun 30.|Kongnyuy EJ, Wiysonge CS. Interventions to reduce haemorrhage during myomectomy for fibroids. Cochrane Database Syst Rev. 2014 Aug 15;(8):CD005355. doi: 10.1002/14651858.CD005355.pub5. Review.	Laparoscopy|Leiomyoma|Uterine Myomectomy Standard|Standard-vaginal misoprostol Parallel Assignment Prevention Randomized Drug|Drug Female	Combined Vaginal Misoprostol and Perivascular Vasopressin	Interventional	Recruiting	Phase 4	2	36	leiomyoma	misoprostol	NA
NCT03815409	NA	NA	NA	NA	NA	NA	NA	NA	NA	NA	NA	2202385|12370870|16403997|26363646|26008873|20131386|25175601	Bowes SG, Clark PK, Leeman AL, O'Neill CJ, Weller C, Nicholson PW, Deshmukh AA, Dobbs SM, Dobbs RJ. Determinants of gait in the elderly parkinsonian on maintenance levodopa/carbidopa therapy. Br J Clin Pharmacol. 1990 Jul;30(1):13-24.|Miyai I, Fujimoto Y, Yamamoto H, Ueda Y, Saito T, Nozaki S, Kang J. Long-term effect of body weight-supported treadmill training in Parkinson's disease: a randomized controlled trial. Arch Phys Med Rehabil. 2002 Oct;83(10):1370-3.|Toole T, Maitland CG, Warren E, Hubmann MF, Panton L. The effects of loading and unloading treadmill walking on balance, gait, fall risk, and daily function in Parkinsonism. NeuroRehabilitation. 2005;20(4):307-22.|Mehrholz J, Kugler J, Storch A, Pohl M, Hirsch K, Elsner B. Treadmill training for patients with Parkinson's disease. Cochrane Database Syst Rev. 2015 Sep 13;(9):CD007830. doi: 10.1002/14651858.CD007830.pub4. Review.|Ganesan M, Sathyaprabha TN, Pal PK, Gupta A. Partial Body Weight-Supported Treadmill Training in Patients With Parkinson Disease: Impact on Gait and Clinical Manifestation. Arch Phys Med Rehabil. 2015 Sep;96(9):1557-65. doi: 10.1016/j.apmr.2015.05.007. Epub 2015 May 23.|Bartolo M, Serrao M, Tassorelli C, Don R, Ranavolo A, Draicchio F, Pacchetti C, Buscone S, Perrotta A, Furnari A, Bramanti P, Padua L, Pierelli F, Sandrini G. Four-week trunk-specific rehabilitation treatment improves lateral trunk flexion in Parkinson's disease. Mov Disord. 2010 Feb 15;25(3):325-31. doi: 10.1002/mds.23007.|Tassorelli C, De Icco R, Alfonsi E, Bartolo M, Serrao M, Avenali M, De Paoli I, Conte C, Pozzi NG, Bramanti P, Nappi G, Sandrini G. Botulinum toxin type A potentiates the effect of neuromotor rehabilitation of Pisa syndrome in Parkinson disease: a placebo controlled study. Parkinsonism Relat Disord. 2014 Nov;20(11):1140-4. doi: 10.1016/j.parkreldis.2014.07.015. Epub 2014 Aug 13.	Parkinson's Disease Treadmill with partial weight unload|Traditional PT rehabilitation treatment Parallel Assignment Treatment Randomized Other|Other All	Treadmill in the Rehabilitation of Parkinsonian Gait	Interventional	Completed	N/A	2	36	parkinson disease	NA	NA
NCT03815474	NA	NA	NA	NA	NA	NA	NA	NA	NA	NA	NA	26378637|18268546	Chawla SP, Papai Z, Mukhametshina G, Sankhala K, Vasylyev L, Fedenko A, Khamly K, Ganjoo K, Nagarkar R, Wieland S, Levitt DJ. First-Line Aldoxorubicin vs Doxorubicin in Metastatic or Locally Advanced Unresectable Soft-Tissue Sarcoma: A Phase 2b Randomized Clinical Trial. JAMA Oncol. 2015 Dec;1(9):1272-80. doi: 10.1001/jamaoncol.2015.3101.|Spannuth WA, Sood AK, Coleman RL. Angiogenesis as a strategic target for ovarian cancer therapy. Nat Clin Pract Oncol. 2008 Apr;5(4):194-204. doi: 10.1038/ncponc1051. Epub 2008 Feb 12. Review.	Sarcoma, Soft Tissue anlotinib NA NA NA Drug All	NA	NA	NA	NA	NA	NA	sarcoma	ifosfamide|epirubicin	NA
NCT03815565	NA	NA	NA	NA	NA	NA	NA	NA	NA	NA	NA	26330019|12791436|24764520	Ritcey B, Pageau P, Woo MY, Perry JJ. Regional Nerve Blocks For Hip and Femoral Neck Fractures in the Emergency Department: A Systematic Review. CJEM. 2016 Jan;18(1):37-47. doi: 10.1017/cem.2015.75. Epub 2015 Sep 2. Review.|Morrison SR, Magaziner J, McLaughlin MA, Orosz G, Silberzweig SB, Koval KJ, Siu AL. The impact of post-operative pain on outcomes following hip fracture. Pain. 2003 Jun;103(3):303-311. doi: 10.1016/S0304-3959(02)00458-X.|Szucs S, Iohom G, O'Donnell B, Sajgalik P, Ahmad I, Salah N, Shorten G. Analgesic efficacy of continuous femoral nerve block commenced prior to operative fixation of fractured neck of femur. Perioper Med (Lond). 2012 Jun 27;1:4. doi: 10.1186/2047-0525-1-4. eCollection 2012.	Femur Fracture|Hip Fractures continuous femoral block Parallel Assignment Treatment Randomized Procedure All	Continuous Femoral Block With Levobupivacaine 0.125% or Ropivacaine 0.2% in Elderly Patients With Femoral Fractures	Interventional	Recruiting	N/A	2	70	hip fractures|fractures, bone|femoral fractures	NA	NA
NCT03815968	NA	NA	NA	NA	NA	NA	NA	NA	NA	NA	NA	27062200|11441685|1732479|16140901|7485317|9764623|17623581|23726817|14456322|2187347	Rabie N, Magann E, Steelman S, Ounpraseuth S. Oligohydramnios in complicated and uncomplicated pregnancy: a systematic review and meta-analysis. Ultrasound Obstet Gynecol. 2017 Apr;49(4):442-449. doi: 10.1002/uog.15929. Review.|Rainford M, Adair R, Scialli AR, Ghidini A, Spong CY. Amniotic fluid index in the uncomplicated term pregnancy. Prediction of outcome. J Reprod Med. 2001 Jun;46(6):589-92.|Koski KG, Fergusson MA. Amniotic fluid composition responds to changes in maternal dietary carbohydrate and is related to metabolic status in term fetal rats. J Nutr. 1992 Feb;122(2):385-92.|Gurekian CN, Koski KG. Amniotic fluid amino acid concentrations are modified by maternal dietary glucose, gestational age, and fetal growth in rats. J Nutr. 2005 Sep;135(9):2219-24.|Flack NJ, Sepulveda W, Bower S, Fisk NM. Acute maternal hydration in third-trimester oligohydramnios: effects on amniotic fluid volume, uteroplacental perfusion, and fetal blood flow and urine output. Am J Obstet Gynecol. 1995 Oct;173(4):1186-91.|Doi S, Osada H, Seki K, Sekiya S. Effect of maternal hydration on oligohydramnios: a comparison of three volume expansion methods. Obstet Gynecol. 1998 Oct;92(4 Pt 1):525-9.|Umber A, Chohan MA. Intravenous maternal hydration in third trimester oligohydramnios: effect on amniotic fluid volume. J Coll Physicians Surg Pak. 2007 Jun;17(6):336-9.|Rakova N, Muller DN, Staff AC, Luft FC, Dechend R. Novel ideas about salt, blood pressure, and pregnancy. J Reprod Immunol. 2014 Mar;101-102:135-139. doi: 10.1016/j.jri.2013.04.001. Epub 2013 May 30. Review.|Kirksey A, Pike RL, Callahan JA. Some effects of high and low sodium intakes during pregnancy in the rat. II. Electrolyte concentrations of maternal plasma, muscle, bone and brain and of placenta, amniotic fluid, fetal plasma and total fetus in normal pregnancy. J Nutr. 1962 May;77(1):43-51. doi: 10.1093/jn/77.1.43.|Moore TR, Cayle JE. The amniotic fluid index in normal human pregnancy. Am J Obstet Gynecol. 1990 May;162(5):1168-73.	Oligohydramnios low sodium diet Parallel Assignment Treatment Randomized Other All	Low Sodium Diet in Oligohydramnios Assigned for Conservative Management	Interventional	Unknown status	N/A	2	80	oligohydramnios	NA	NA
NCT03816059	NA	NA	NA	NA	NA	NA	NA	NA	NA	NA	NA	28745014|26921740|29563170|28588283|29906597	Sellers SA, Hagan RS, Hayden FG, Fischer WA 2nd. The hidden burden of influenza: A review of the extra-pulmonary complications of influenza infection. Influenza Other Respir Viruses. 2017 Sep;11(5):372-393. doi: 10.1111/irv.12470. Review.|To KK, Lau SK, Chan KH, Mok KY, Luk HK, Yip CC, Ma YK, Sinn LH, Lam SH, Ngai CW, Hung IF, Chan KH, Yuen KY. Pulmonary and extrapulmonary complications of human rhinovirus infection in critically ill patients. J Clin Virol. 2016 Apr;77:85-91. doi: 10.1016/j.jcv.2016.02.014. Epub 2016 Feb 20.|Warren-Gash C, Blackburn R, Whitaker H, McMenamin J, Hayward AC. Laboratory-confirmed respiratory infections as triggers for acute myocardial infarction and stroke: a self-controlled case series analysis of national linked datasets from Scotland. Eur Respir J. 2018 Mar 29;51(3). pii: 1701794. doi: 10.1183/13993003.01794-2017. Print 2018 Mar.|To KK, Lu L, Yip CC, Poon RW, Fung AM, Cheng A, Lui DH, Ho DT, Hung IF, Chan KH, Yuen KY. Additional molecular testing of saliva specimens improves the detection of respiratory viruses. Emerg Microbes Infect. 2017 Jun 7;6(6):e49. doi: 10.1038/emi.2017.35.|To KKW, Yip CCY, Lai CYW, Wong CKH, Ho DTY, Pang PKP, Ng ACK, Leung KH, Poon RWS, Chan KH, Cheng VCC, Hung IFN, Yuen KY. Saliva as a diagnostic specimen for testing respiratory virus by a point-of-care molecular assay: a diagnostic validity study. Clin Microbiol Infect. 2019 Mar;25(3):372-378. doi: 10.1016/j.cmi.2018.06.009. Epub 2018 Jun 12.	Acute Coronary Syndrome|Lung Disease|Respiratory Virus Infection|Stroke Respiratory virus testing NA NA NA Diagnostic Test All	NA	NA	NA	NA	NA	NA	communicable diseases|virus diseases|lung diseases|infection|acute coronary syndrome	NA	NA
NCT03816930	NA	NA	NA	NA	NA	NA	NA	NA	NA	NA	NA	12716328|20882737|11155185|11887594|17319365|8648569|6951037|25917854	Padbury A Jr, Eber R, Wang HL. Interactions between the gingiva and the margin of restorations. J Clin Periodontol. 2003 May;30(5):379-85. Review.|Al-Ani A, Bennani V, Chandler NP, Lyons KM, Thomson WM. New Zealand dentists' use of gingival retraction techniques for fixed prosthodontics and implants. N Z Dent J. 2010 Sep;106(3):92-6.|Goldberg PV, Higginbottom FL, Wilson TG. Periodontal considerations in restorative and implant therapy. Periodontol 2000. 2001;25:100-9. Review.|Kopac I, Cvetko E, Marion L. Gingival inflammatory response induced by chemical retraction agents in beagle dogs. Int J Prosthodont. 2002 Jan-Feb;15(1):14-9.|Polat NT, Ozdemir AK, Turgut M. Effects of gingival retraction materials on gingival blood flow. Int J Prosthodont. 2007 Jan-Feb;20(1):57-62.|Ferrari M, Cagidiaco MC, Ercoli C. Tissue management with a new gingival retraction material: a preliminary clinical report. J Prosthet Dent. 1996 Mar;75(3):242-7.|de Gennaro GG, Landesman HM, Calhoun JE, Martinoff JT. A comparison of gingival inflammation related to retraction cords. J Prosthet Dent. 1982 Apr;47(4):384-6.|Ahmed SN, Donovan TE. Gingival displacement: Survey results of dentists' practice procedures. J Prosthet Dent. 2015 Jul;114(1):81-5.e1-2. doi: 10.1016/j.prosdent.2014.11.015. Epub 2015 Apr 24.	Gingival Disease|Periodontal Disease mechanical cord usage Parallel Assignment Other Randomized Procedure All	Evaluation of Gingival Health Parameters in Hybrid CAD / CAM Crowns Produced After Different Retraction Processes	Interventional	Completed	N/A	3	52	gingival diseases|periodontal diseases	NA	NA
NCT03817359	NA	NA	NA	NA	NA	NA	NA	NA	NA	NA	NA	30286006|15500495|10825339	Bedocs P, Evers DL, Buckenmaier CC 3rd. Predosing Chemical Stability of Admixtures of Propofol, Ketamine, Fentanyl, and Remifentanil. Anesth Analg. 2019 Jul;129(1):e13-e15. doi: 10.1213/ANE.0000000000003772.|Berkenbosch JW, Graff GR, Stark JM, Ner Z, Tobias JD. Use of a remifentanil-propofol mixture for pediatric flexible fiberoptic bronchoscopy sedation. Paediatr Anaesth. 2004 Nov;14(11):941-6.|Stewart JT, Warren FW, Maddox FC, Viswanathan K, Fox JL. The stability of remifentanil hydrochloride and propofol mixtures in polypropylene syringes and polyvinylchloride bags at 22 degrees-24 degrees C. Anesth Analg. 2000 Jun;90(6):1450-1.	Anesthetics|Propofol|Remifentanil Remifentanil-propofol mixture Parallel Assignment Treatment Randomized Combination Product All	Use of a Remifentanil-propofol Mixture in Patients Undergoing Breast Cancer Surgery	Interventional	Completed	N/A	2	84	breast neoplasms	remifentanil|propofol	NA
NCT03817710	NA	NA	NA	NA	NA	NA	NA	NA	NA	NA	NA	22506305|27297009	Anckarsäter H, Lundström S, Kollberg L, Kerekes N, Palm C, Carlström E, Långström N, Magnusson PK, Halldner L, Bölte S, Gillberg C, Gumpert C, Råstam M, Lichtenstein P. The Child and Adolescent Twin Study in Sweden (CATSS). Twin Res Hum Genet. 2011 Dec;14(6):495-508.|Beau-Lejdstrom R, Douglas I, Evans SJ, Smeeth L. Latest trends in ADHD drug prescribing patterns in children in the UK: prevalence, incidence and persistence. BMJ Open. 2016 Jun 13;6(6):e010508. doi: 10.1136/bmjopen-2015-010508.	Behavior Disorders NA NA NA NA NA All	NA	NA	NA	NA	NA	NA	mental disorders|hyperkinesis	NA	NA
NCT03817723	NA	NA	NA	NA	NA	NA	NA	NA	NA	NA	NA	21459631	Buddingh KT, Weersma RK, Savenije RA, van Dam GM, Nieuwenhuijs VB. Lower rate of major bile duct injury and increased intraoperative management of common bile duct stones after implementation of routine intraoperative cholangiography. J Am Coll Surg. 2011 Aug;213(2):267-74. doi: 10.1016/j.jamcollsurg.2011.03.004. Epub 2011 Apr 3.	Radiation Exposure c-arm cholangiography NA NA NA Radiation All	NA	NA	NA	NA	NA	NA	NA	NA	NA
NCT03817866	NA	NA	NA	NA	NA	NA	NA	NA	NA	NA	NA	19097774	Eisenhauer EA, Therasse P, Bogaerts J, Schwartz LH, Sargent D, Ford R, Dancey J, Arbuck S, Gwyther S, Mooney M, Rubinstein L, Shankar L, Dodd L, Kaplan R, Lacombe D, Verweij J. New response evaluation criteria in solid tumours: revised RECIST guideline (version 1.1). Eur J Cancer. 2009 Jan;45(2):228-47. doi: 10.1016/j.ejca.2008.10.026.	Colorectal Neoplasms|Gastric Neoplasms|Pancreatic Neoplasms|Small Intestinal Neoplasms BRAHMS CgA II KRYPTOR NA NA NA Diagnostic Test All	NA	NA	NA	NA	NA	NA	intestinal neoplasms|pancreatic neoplasms|colorectal neoplasms|stomach neoplasms|neoplasms	NA	NA
NCT03818009	NA	NA	NA	NA	NA	NA	NA	NA	NA	NA	NA	16146456|17325501	Rasmussen LS, O'Brien JT, Silverstein JH, Johnson TW, Siersma VD, Canet J, Jolles J, Hanning CD, Kuipers HM, Abildstrom H, Papaioannou A, Raeder J, Yli-Hankala A, Sneyd JR, Munoz L, Moller JT; ISPOCD2 Investigators. Is peri-operative cortisol secretion related to post-operative cognitive dysfunction? Acta Anaesthesiol Scand. 2005 Oct;49(9):1225-31.|Wan Y, Xu J, Ma D, Zeng Y, Cibelli M, Maze M. Postoperative impairment of cognitive function in rats: a possible role for cytokine-mediated inflammation in the hippocampus. Anesthesiology. 2007 Mar;106(3):436-43.	Anesthesia Morbidity|Cesarean Section Complications Assessment document NA NA NA Other Female	NA	NA	NA	NA	NA	NA	NA	NA	NA
NCT03818841	NA	NA	NA	NA	NA	NA	NA	NA	NA	NA	NA	25558703|29379952|27753502|25866645	Brotfain E, Zlotnik A, Schwartz A, Frenkel A, Koyfman L, Gruenbaum SE, Klein M. Comparison of the effectiveness of high flow nasal oxygen cannula vs. standard non-rebreather oxygen face mask in post-extubation intensive care unit patients. Isr Med Assoc J. 2014 Nov;16(11):718-22.|Jeon SB, Sohn CH, Seo DW, Oh BJ, Lim KS, Kang DW, Kim WY. Acute Brain Lesions on Magnetic Resonance Imaging and Delayed Neurological Sequelae in Carbon Monoxide Poisoning. JAMA Neurol. 2018 Apr 1;75(4):436-443. doi: 10.1001/jamaneurol.2017.4618.|Rose JJ, Wang L, Xu Q, McTiernan CF, Shiva S, Tejero J, Gladwin MT. Carbon Monoxide Poisoning: Pathogenesis, Management, and Future Directions of Therapy. Am J Respir Crit Care Med. 2017 Mar 1;195(5):596-606. doi: 10.1164/rccm.201606-1275CI. Review. Erratum in: Am J Respir Crit Care Med. 2017 Aug 1;196 (3):398-399.|Nishimura M. High-flow nasal cannula oxygen therapy in adults. J Intensive Care. 2015 Mar 31;3(1):15. doi: 10.1186/s40560-015-0084-5. eCollection 2015. Review.	Carbon Monoxide Poisoning High-flow nasal cannula device|Non-rebreathing oxygen mask group Parallel Assignment Treatment Randomized Device|Device All	The Role of High-flow Nasal Cannula Therapy in the Treatment of Acute Carbon Monoxide Poisoning	Interventional	Recruiting	N/A	2	96	carbon monoxide poisoning|poisoning	NA	NA
NCT03819348	NA	NA	NA	NA	NA	NA	NA	NA	NA	NA	NA	28614691	Le T, Kinh NV, Cuc NTK, Tung NLN, Lam NT, Thuy PTT, Cuong DD, Phuc PTH, Vinh VH, Hanh DTH, Tam VV, Thanh NT, Thuy TP, Hang NT, Long HB, Nhan HT, Wertheim HFL, Merson L, Shikuma C, Day JN, Chau NVV, Farrar J, Thwaites G, Wolbers M; IVAP Investigators. A Trial of Itraconazole or Amphotericin B for HIV-Associated Talaromycosis. N Engl J Med. 2017 Jun 15;376(24):2329-2340. doi: 10.1056/NEJMoa1613306.	To Investigate the Characteristics and Prognostic Factors of T. Marneffei Infections and the Causes of Misdiagnosis|To Study the Recurrence Indicators and Establish a Therapeutic Effect Evaluation System of T. Marneffei Infections the multiple programs of antifungal therapy for HIV-negative host NA NA NA Other All	NA	NA	NA	NA	NA	NA	infection|communicable diseases|recurrence	antifungal agents|clotrimazole|miconazole	NA
NCT03819868	NA	NA	NA	NA	NA	NA	NA	NA	NA	NA	NA	24884684|19761288|18709230|3344163|22023543	Hesse D, Bonifácio CC, Mendes FM, Braga MM, Imparato JC, Raggio DP. Sealing versus partial caries removal in primary molars: a randomized clinical trial. BMC Oral Health. 2014 May 28;14:58. doi: 10.1186/1472-6831-14-58.|Martins MT, Ferreira FM, Oliveira AC, Paiva SM, Vale MP, Allison PJ, Pordeus IA. Preliminary validation of the Brazilian version of the Child Perceptions Questionnaire 8-10. Eur J Paediatr Dent. 2009 Sep;10(3):135-40.|Tesch FC, Oliveira BH, Leão A. [Semantic equivalence of the Brazilian version of the Early Childhood Oral Health Impact Scale]. Cad Saude Publica. 2008 Aug;24(8):1897-909. Portuguese.|Wong DL, Baker CM. Pain in children: comparison of assessment scales. Pediatr Nurs. 1988 Jan-Feb;14(1):9-17.|Pitts N, Melo P, Martignon S, Ekstrand K, Ismail A. Caries risk assessment, diagnosis and synthesis in the context of a European Core Curriculum in Cariology. Eur J Dent Educ. 2011 Nov;15 Suppl 1:23-31. doi: 10.1111/j.1600-0579.2011.00711.x. Review.	Dental Caries High cost|Low Cost Parallel Assignment Treatment Randomized Procedure|Procedure All	Efficacy of Sealing Molars: Split-mouth Randomized Clinical Trial	Interventional	Recruiting	N/A	2	200	dental caries	NA	NA
NCT03820102	NA	NA	NA	NA	NA	NA	NA	NA	NA	NA	NA	19960|28521|15585	Janovy J Jr. Problems in the comparative physiology of some trypanosomatid flagellates. Acta Trop. 1977 Jun;34(2):177-84.|Selhub J, Rosenberg IH. Demonstration of high-affinity folate binding activity associated with the brush border membranes of rat kidney. Proc Natl Acad Sci U S A. 1978 Jul;75(7):3090-3.|Ramachandran N, Colman RF. Evidence for a critical glutamyl and an aspartyl residue in the function of pig heart diphosphopyridine nucleotide dependent isocitrate dehydrogenase. Biochemistry. 1977 Apr 19;16(8):1564-73.	HCV NA NA NA NA NA All	NA	NA	NA	NA	NA	NA	infection	NA	NA
NCT03820401	NA	NA	NA	NA	NA	NA	NA	NA	NA	NA	NA	29422614	Vanommeslaeghe F, Van Biesen W, Dierick M, Boone M, Dhondt A, Eloot S. Micro-computed tomography for the quantification of blocked fibers in hemodialyzers. Sci Rep. 2018 Feb 8;8(1):2677. doi: 10.1038/s41598-018-20898-w.	Coagulation|Hemodialysis choice of dialyzer|choice of dialysis mode|choice of anticoagulation strategy|preparation of dialyzer Crossover Assignment Treatment Randomized Device|Other|Other|Other All	Dialysis Performance of Different Dialyzer Membranes Using Different Coagulation Strategies	Interventional	Completed	N/A	17	20	NA	NA	NA
NCT03820440	NA	NA	NA	NA	NA	NA	NA	NA	NA	NA	NA	28742783|27922547	Biais M, Larghi M, Henriot J, de Courson H, Sesay M, Nouette-Gaulain K. End-Expiratory Occlusion Test Predicts Fluid Responsiveness in Patients With Protective Ventilation in the Operating Room. Anesth Analg. 2017 Dec;125(6):1889-1895. doi: 10.1213/ANE.0000000000002322.|Biais M, Lanchon R, Sesay M, Le Gall L, Pereira B, Futier E, Nouette-Gaulain K. Changes in Stroke Volume Induced by Lung Recruitment Maneuver Predict Fluid Responsiveness in Mechanically Ventilated Patients in the Operating Room. Anesthesiology. 2017 Feb;126(2):260-267. doi: 10.1097/ALN.0000000000001459.	Fluid Overload|Hemodynamic Instability|Surgery End-expiratory occlusion test (EEOT)|Lung recruitment manovre (LRM) NA NA NA Diagnostic Test|Diagnostic Test All	NA	NA	NA	NA	NA	NA	NA	NA	NA
NCT03820739	NA	NA	NA	NA	NA	NA	NA	NA	NA	NA	NA	25955968|26725120	Portugal S, Tipton CM, Sohn H, Kone Y, Wang J, Li S, Skinner J, Virtaneva K, Sturdevant DE, Porcella SF, Doumbo OK, Doumbo S, Kayentao K, Ongoiba A, Traore B, Sanz I, Pierce SK, Crompton PD. Malaria-associated atypical memory B cells exhibit markedly reduced B cell receptor signaling and effector function. Elife. 2015 May 8;4. doi: 10.7554/eLife.07218.|Ryg-Cornejo V, Ioannidis LJ, Ly A, Chiu CY, Tellier J, Hill DL, Preston SP, Pellegrini M, Yu D, Nutt SL, Kallies A, Hansen DS. Severe Malaria Infections Impair Germinal Center Responses by Inhibiting T Follicular Helper Cell Differentiation. Cell Rep. 2016 Jan 5;14(1):68-81. doi: 10.1016/j.celrep.2015.12.006. Epub 2015 Dec 24.	Ebola Virus Disease Follow-up|Blood sample collection NA NA NA Other|Other All	NA	NA	NA	NA	NA	NA	virus diseases|hemorrhagic fever, ebola	NA	NA
NCT03820752	NA	NA	NA	NA	NA	NA	NA	NA	NA	NA	NA	18310163	Vandermeulen C, Roelants M, Theeten H, Depoorter AM, Van Damme P, Hoppenbrouwers K. Vaccination coverage in 14-year-old adolescents: documentation, timeliness, and sociodemographic determinants. Pediatrics. 2008 Mar;121(3):e428-34. doi: 10.1542/peds.2007-1415.	Allergy|Chronic Kidney Disease|Cystic Fibrosis|Diabetes|Heart Disease NA NA NA NA NA All	NA	NA	NA	NA	NA	NA	kidney diseases|heart diseases|renal insufficiency, chronic|cystic fibrosis	NA	NA
NCT03820765	NA	NA	NA	NA	NA	NA	NA	NA	NA	NA	NA	21965592|19712874|10344342|7623980	McCullough K, Sharma P, Ali T, Khan I, Smith WC, MacLeod A, Black C. Measuring the population burden of chronic kidney disease: a systematic literature review of the estimated prevalence of impaired kidney function. Nephrol Dial Transplant. 2012 May;27(5):1812-21. doi: 10.1093/ndt/gfr547. Epub 2011 Sep 29. Review.|Schober-Halstenberg HJ. End-stage renal disease in aging societies: a global perspective. J Ren Nutr. 2009 Sep;19(5 Suppl):S3-4. doi: 10.1053/j.jrn.2009.06.015.|Frei U, Schober-Halstenberg HJ. Annual Report of the German Renal Registry 1998. QuaSi-Niere Task Group for Quality Assurance in Renal Replacement Therapy. Nephrol Dial Transplant. 1999 May;14(5):1085-90.|Frei U. Quality assurance in renal replacement therapy (RRT)--background of a developing German National Registry for RRT. QuaSi-Niere Task Group. Nephrol Dial Transplant. 1995;10(4):442-3.	Complication of Renal Dialysis|Long-Term Disorder of Dialysis NA NA NA NA NA All	NA	NA	NA	NA	NA	NA	NA	NA	NA
NCT03820895	NA	NA	NA	NA	NA	NA	NA	NA	NA	NA	NA	27064335|24432052|11500705|25269032|25601889|16163440|22759399	Goździalska A, Jaśkiewicz J, Knapik-Czajka M, Drąg J, Gawlik M, Cieśla M, Kulis A, Zarzycki D, Lipik E. Association of Calcium and Phosphate Balance, Vitamin D, PTH, and Calcitonin in Patients With Adolescent Idiopathic Scoliosis. Spine (Phila Pa 1976). 2016 Apr;41(8):693-7. doi: 10.1097/BRS.0000000000001286.|Konieczny MR, Senyurt H, Krauspe R. Epidemiology of adolescent idiopathic scoliosis. J Child Orthop. 2013 Feb;7(1):3-9. doi: 10.1007/s11832-012-0457-4. Epub 2012 Dec 11. Review.|Al-Arjani AM, Al-Sebai MW, Al-Khawashki HM, Saadeddin MF. Epidemiological patterns of scoliosis in a spinal center in Saudi Arabia. Saudi Med J. 2000 Jun;21(6):554-7.|Yaman O, Dalbayrak S. Idiopathic scoliosis. Turk Neurosurg. 2014;24(5):646-57. doi: 10.5137/1019-5149.JTN.8838-13.0. Review.|Adobor RD, Joranger P, Steen H, Navrud S, Brox JI. A health economic evaluation of screening and treatment in patients with adolescent idiopathic scoliosis. Scoliosis. 2014 Dec 6;9(1):21. doi: 10.1186/s13013-014-0021-8. eCollection 2014.|Lee WT, Cheung CS, Tse YK, Guo X, Qin L, Lam TP, Ng BK, Cheng JC. Association of osteopenia with curve severity in adolescent idiopathic scoliosis: a study of 919 girls. Osteoporos Int. 2005 Dec;16(12):1924-32. Epub 2005 Sep 15.|Al-Othman A, Al-Musharaf S, Al-Daghri NM, Krishnaswamy S, Yusuf DS, Alkharfy KM, Al-Saleh Y, Al-Attas OS, Alokail MS, Moharram O, Sabico S, Chrousos GP. Effect of physical activity and sun exposure on vitamin D status of Saudi children and adolescents. BMC Pediatr. 2012 Jul 3;12:92. doi: 10.1186/1471-2431-12-92.	BMD|Scoliosis Idiopathic|Vitamin D Deficiency Blood test NA NA NA Diagnostic Test All	NA	NA	NA	NA	NA	NA	scoliosis|vitamin d deficiency	NA	NA
NCT03820999	NA	NA	NA	NA	NA	NA	NA	NA	NA	NA	NA	29048514	Knudtzen FC, Andersen NS, Jensen TG, Skarphédinsson S. Characteristics and Clinical Outcome of Lyme Neuroborreliosis in a High Endemic Area, 1995-2014: A Retrospective Cohort Study in Denmark. Clin Infect Dis. 2017 Oct 16;65(9):1489-1495. doi: 10.1093/cid/cix568.	Lyme Neuroborreliosis Oral and written information on tick-bites and Lyme disease NA NA NA Other All	An Intervention in a Primary Healthcare Setting to Reduce Lyme Neuroborreliosis Treatment Delay	Interventional	Not yet recruiting	N/A	2	60	lyme neuroborreliosis	NA	NA
NCT03821285	NA	NA	NA	NA	NA	NA	NA	NA	NA	NA	NA	27812638	Muñoz-Torrico M, Rendon A, Centis R, D'Ambrosio L, Fuentes Z, Torres-Duque C, Mello F, Dalcolmo M, Pérez-Padilla R, Spanevello A, Migliori GB. Is there a rationale for pulmonary rehabilitation following successful chemotherapy for tuberculosis? J Bras Pneumol. 2016 Sep-Oct;42(5):374-385. doi: 10.1590/S1806-37562016000000226. Review. English, Portuguese.	Lung Diseases, Obstructive|Lung TB|Pulmonary Rehabilitation Pulmonary Rehabilitation NA NA NA Procedure All	NA	NA	NA	NA	NA	NA	tuberculosis|lung diseases, obstructive|lung diseases	NA	NA
NCT03821298	NA	NA	NA	NA	NA	NA	NA	NA	NA	NA	NA	11880847|21128783|21622766|17046965	Pincus T, Burton AK, Vogel S, Field AP. A systematic review of psychological factors as predictors of chronicity/disability in prospective cohorts of low back pain. Spine (Phila Pa 1976). 2002 Mar 1;27(5):E109-20. Review.|Kerns RD, Sellinger J, Goodin BR. Psychological treatment of chronic pain. Annu Rev Clin Psychol. 2011;7:411-34. doi: 10.1146/annurev-clinpsy-090310-120430. Review.|Haugen IK, Englund M, Aliabadi P, Niu J, Clancy M, Kvien TK, Felson DT. Prevalence, incidence and progression of hand osteoarthritis in the general population: the Framingham Osteoarthritis Study. Ann Rheum Dis. 2011 Sep;70(9):1581-6. doi: 10.1136/ard.2011.150078. Epub 2011 May 27. Erratum in: Ann Rheum Dis. 2018 Oct;77(10):1546.|Zhang W, Doherty M, Leeb BF, Alekseeva L, Arden NK, Bijlsma JW, Dinçer F, Dziedzic K, Häuselmann HJ, Herrero-Beaumont G, Kaklamanis P, Lohmander S, Maheu E, Martín-Mola E, Pavelka K, Punzi L, Reiter S, Sautner J, Smolen J, Verbruggen G, Zimmermann-Górska I. EULAR evidence based recommendations for the management of hand osteoarthritis: report of a Task Force of the EULAR Standing Committee for International Clinical Studies Including Therapeutics (ESCISIT). Ann Rheum Dis. 2007 Mar;66(3):377-88. Epub 2006 Oct 17.	Osteoarthritis|Pain Standard of Care Hand Therapy NA NA NA Other Female	NA	NA	NA	NA	NA	NA	osteoarthritis	NA	NA
NCT03821506	NA	NA	NA	NA	NA	NA	NA	NA	NA	NA	NA	27703764	Perera S, Eisen R, Bhatt M, Bhatnagar N, de Souza R, Thabane L, Samaan Z. Light therapy for non-seasonal depression: systematic review and meta-analysis. BJPsych Open. 2016 Mar 4;2(2):116-126. eCollection 2016 Mar. Review.	Major Depressive Disorder Dynamic Light|Usual care Parallel Assignment Treatment Randomized Device|Device All	ROOM-LIGHT: Effect of a Dynamic Lighting System in Depressed Inpatients	Interventional	Recruiting	N/A	2	150	depressive disorder, major|depressive disorder	NA	NA
NCT03821883	NA	NA	NA	NA	NA	NA	NA	NA	NA	NA	NA	12968085|30355001|27628431|25399274|24998121|29103847|26822918|28577840|23583249|26467851|30095350|30146931|30221597|30158069	Hylek EM, Go AS, Chang Y, Jensvold NG, Henault LE, Selby JV, Singer DE. Effect of intensity of oral anticoagulation on stroke severity and mortality in atrial fibrillation. N Engl J Med. 2003 Sep 11;349(11):1019-26.|Mac Grory B, Chang A, Atalay MK, Yaghi S. Left Atrial Appendage Thrombus and Embolic Stroke. Stroke. 2018 Sep;49(9):e286-e289. doi: 10.1161/STROKEAHA.118.022674.|Piccini JP, Sievert H, Patel MR. Left atrial appendage occlusion: rationale, evidence, devices, and patient selection. Eur Heart J. 2017 Mar 21;38(12):869-876. doi: 10.1093/eurheartj/ehw330. Review.|Reddy VY, Sievert H, Halperin J, Doshi SK, Buchbinder M, Neuzil P, Huber K, Whisenant B, Kar S, Swarup V, Gordon N, Holmes D; PROTECT AF Steering Committee and Investigators. Percutaneous left atrial appendage closure vs warfarin for atrial fibrillation: a randomized clinical trial. JAMA. 2014 Nov 19;312(19):1988-98. doi: 10.1001/jama.2014.15192. Erratum in: JAMA. 2015 Mar 10;313(10):1061.|Holmes DR Jr, Kar S, Price MJ, Whisenant B, Sievert H, Doshi SK, Huber K, Reddy VY. Prospective randomized evaluation of the Watchman Left Atrial Appendage Closure device in patients with atrial fibrillation versus long-term warfarin therapy: the PREVAIL trial. J Am Coll Cardiol. 2014 Jul 8;64(1):1-12. doi: 10.1016/j.jacc.2014.04.029. Erratum in: J Am Coll Cardiol. 2014 Sep 16;64(11):1186.|Reddy VY, Doshi SK, Kar S, Gibson DN, Price MJ, Huber K, Horton RP, Buchbinder M, Neuzil P, Gordon NT, Holmes DR Jr; PREVAIL and PROTECT AF Investigators. 5-Year Outcomes After Left Atrial Appendage Closure: From the PREVAIL and PROTECT AF Trials. J Am Coll Cardiol. 2017 Dec 19;70(24):2964-2975. doi: 10.1016/j.jacc.2017.10.021. Epub 2017 Nov 4.|Boersma LV, Schmidt B, Betts TR, Sievert H, Tamburino C, Teiger E, Pokushalov E, Kische S, Schmitz T, Stein KM, Bergmann MW; EWOLUTION investigators. Implant success and safety of left atrial appendage closure with the WATCHMAN device: peri-procedural outcomes from the EWOLUTION registry. Eur Heart J. 2016 Aug;37(31):2465-74. doi: 10.1093/eurheartj/ehv730. Epub 2016 Jan 27.|Boersma LV, Ince H, Kische S, Pokushalov E, Schmitz T, Schmidt B, Gori T, Meincke F, Protopopov AV, Betts T, Foley D, Sievert H, Mazzone P, De Potter T, Vireca E, Stein K, Bergmann MW; EWOLUTION Investigators. Efficacy and safety of left atrial appendage closure with WATCHMAN in patients with or without contraindication to oral anticoagulation: 1-Year follow-up outcome data of the EWOLUTION trial. Heart Rhythm. 2017 Sep;14(9):1302-1308. doi: 10.1016/j.hrthm.2017.05.038. Epub 2017 May 31.|Reddy VY, Möbius-Winkler S, Miller MA, Neuzil P, Schuler G, Wiebe J, Sick P, Sievert H. Left atrial appendage closure with the Watchman device in patients with a contraindication for oral anticoagulation: the ASAP study (ASA Plavix Feasibility Study With Watchman Left Atrial Appendage Closure Technology). J Am Coll Cardiol. 2013 Jun 25;61(25):2551-6. doi: 10.1016/j.jacc.2013.03.035. Epub 2013 Apr 10.|Bösche LI, Afshari F, Schöne D, Ewers A, Mügge A, Gotzmann M. Initial Experience With Novel Oral Anticoagulants During the First 45 Days After Left Atrial Appendage Closure With the Watchman Device. Clin Cardiol. 2015 Dec;38(12):720-4. doi: 10.1002/clc.22478. Epub 2015 Oct 14.|Chen S, Weise FK, Chun KRJ, Schmidt B. Antithrombotic strategies after interventional left atrial appendage closure: an update. Expert Rev Cardiovasc Ther. 2018 Sep;16(9):675-678. doi: 10.1080/14779072.2018.1510316. Epub 2018 Aug 29. Review.|ASCEND Study Collaborative Group, Bowman L, Mafham M, Wallendszus K, Stevens W, Buck G, Barton J, Murphy K, Aung T, Haynes R, Cox J, Murawska A, Young A, Lay M, Chen F, Sammons E, Waters E, Adler A, Bodansky J, Farmer A, McPherson R, Neil A, Simpson D, Peto R, Baigent C, Collins R, Parish S, Armitage J. Effects of Aspirin for Primary Prevention in Persons with Diabetes Mellitus. N Engl J Med. 2018 Oct 18;379(16):1529-1539. doi: 10.1056/NEJMoa1804988. Epub 2018 Aug 26.|McNeil JJ, Wolfe R, Woods RL, Tonkin AM, Donnan GA, Nelson MR, Reid CM, Lockery JE, Kirpach B, Storey E, Shah RC, Williamson JD, Margolis KL, Ernst ME, Abhayaratna WP, Stocks N, Fitzgerald SM, Orchard SG, Trevaks RE, Beilin LJ, Johnston CI, Ryan J, Radziszewska B, Jelinek M, Malik M, Eaton CB, Brauer D, Cloud G, Wood EM, Mahady SE, Satterfield S, Grimm R, Murray AM; ASPREE Investigator Group. Effect of Aspirin on Cardiovascular Events and Bleeding in the Healthy Elderly. N Engl J Med. 2018 Oct 18;379(16):1509-1518. doi: 10.1056/NEJMoa1805819. Epub 2018 Sep 16.|Gaziano JM, Brotons C, Coppolecchia R, Cricelli C, Darius H, Gorelick PB, Howard G, Pearson TA, Rothwell PM, Ruilope LM, Tendera M, Tognoni G; ARRIVE Executive Committee. Use of aspirin to reduce risk of initial vascular events in patients at moderate risk of cardiovascular disease (ARRIVE): a randomised, double-blind, placebo-controlled trial. Lancet. 2018 Sep 22;392(10152):1036-1046. doi: 10.1016/S0140-6736(18)31924-X. Epub 2018 Aug 26.	Atrial Fibrillation|Bleeding|Stroke Aspirin Tablet|Placebo Parallel Assignment Treatment Randomized Drug|Drug All	Aspirin Discontinuation After Left Atrial Appendage Occlusion in Atrial Fibrillation	Interventional	Recruiting	N/A	2	1120	atrial fibrillation	aspirin	NA
NCT03822195	NA	NA	NA	NA	NA	NA	NA	NA	NA	NA	NA	28360913	Fumagalli S, Perego C, Zangari R, De Blasio D, Oggioni M, De Nigris F, Snider F, Garred P, Ferrante AM, De Simoni MG. Lectin Pathway of Complement Activation Is Associated with Vulnerability of Atherosclerotic Plaques. Front Immunol. 2017 Mar 16;8:288. doi: 10.3389/fimmu.2017.00288. eCollection 2017.	Carotid Artery Plaque|Mannose-Binding Lectin Complement Pathway Carotid endoarterectomy NA NA NA Procedure All	NA	NA	NA	NA	NA	NA	carotid stenosis	NA	NA
NCT03823092	NA	NA	NA	NA	NA	NA	NA	NA	NA	NA	NA	26291073|29185499	Misson GP, Timmerman BH, Bryanston-Cross PJ. Human perception of visual stimuli modulated by direction of linear polarization. Vision Res. 2015 Oct;115(Pt A):48-57. doi: 10.1016/j.visres.2015.08.004. Epub 2015 Aug 28.|Misson GP, Anderson SJ. The spectral, spatial and contrast sensitivity of human polarization pattern perception. Sci Rep. 2017 Nov 29;7(1):16571. doi: 10.1038/s41598-017-16873-6.	Age Related Macular Degeneration|Cataract|Diabetic Retinopathy|Macular Disease|Pseudophakia|Retinal Disease polarization sensitivity NA NA NA Diagnostic Test All	NA	NA	NA	NA	NA	NA	diabetic retinopathy|pseudophakia|retinal diseases|cataract|macular degeneration	NA	NA
NCT03823144	NA	NA	NA	NA	NA	NA	NA	NA	NA	NA	NA	21926464|26883450|20490982|20061178|20374484|17704903|12001988|21909917|23456602|20233873|25013744|22162570|20737573|19917863|20336386|19906081|21153378|24956510|3808620|2801858	Fisher DT, Chen Q, Skitzki JJ, Muhitch JB, Zhou L, Appenheimer MM, Vardam TD, Weis EL, Passanese J, Wang WC, Gollnick SO, Dewhirst MW, Rose-John S, Repasky EA, Baumann H, Evans SS. IL-6 trans-signaling licenses mouse and human tumor microvascular gateways for trafficking of cytotoxic T cells. J Clin Invest. 2011 Oct;121(10):3846-59. doi: 10.1172/JCI44952. Epub 2011 Sep 19.|Fisher DT, Muhitch JB, Kim M, Doyen KC, Bogner PN, Evans SS, Skitzki JJ. Intraoperative intravital microscopy permits the study of human tumour vessels. Nat Commun. 2016 Feb 17;7:10684. doi: 10.1038/ncomms10684.|Nagy JA, Chang SH, Shih SC, Dvorak AM, Dvorak HF. Heterogeneity of the tumor vasculature. Semin Thromb Hemost. 2010 Apr;36(3):321-31. doi: 10.1055/s-0030-1253454. Epub 2010 May 20. Review.|Abdollahi A, Folkman J. Evading tumor evasion: current concepts and perspectives of anti-angiogenic cancer therapy. Drug Resist Updat. 2010 Feb-Apr;13(1-2):16-28. doi: 10.1016/j.drup.2009.12.001. Epub 2010 Jan 12. Review.|Fukumura D, Duda DG, Munn LL, Jain RK. Tumor microvasculature and microenvironment: novel insights through intravital imaging in pre-clinical models. Microcirculation. 2010 Apr;17(3):206-25. doi: 10.1111/j.1549-8719.2010.00029.x. Review.|Skitzki JJ, Chen Q, Wang WC, Evans SS. Primary immune surveillance: some like it hot. J Mol Med (Berl). 2007 Dec;85(12):1361-7. Epub 2007 Aug 18. Review.|Jain RK, Munn LL, Fukumura D. Dissecting tumour pathophysiology using intravital microscopy. Nat Rev Cancer. 2002 Apr;2(4):266-76. Review.|Murooka TT, Mempel TR. Multiphoton intravital microscopy to study lymphocyte motility in lymph nodes. Methods Mol Biol. 2012;757:247-57. doi: 10.1007/978-1-61779-166-6_16.|Entenberg D, Kedrin D, Wyckoff J, Sahai E, Condeelis J, Segall JE. Imaging tumor cell movement in vivo. Curr Protoc Cell Biol. 2013 Mar;Chapter 19:Unit19.7. doi: 10.1002/0471143030.cb1907s58.|McLaughlin RA, Scolaro L, Robbins P, Hamza S, Saunders C, Sampson DD. Imaging of human lymph nodes using optical coherence tomography: potential for staging cancer. Cancer Res. 2010 Apr 1;70(7):2579-84. doi: 10.1158/0008-5472.CAN-09-4062. Epub 2010 Mar 16.|Patsialou A, Bravo-Cordero JJ, Wang Y, Entenberg D, Liu H, Clarke M, Condeelis JS. Intravital multiphoton imaging reveals multicellular streaming as a crucial component of in vivo cell migration in human breast tumors. Intravital. 2013 Apr 1;2(2):e25294.|Franko J, Shi Q, Goldman CD, Pockaj BA, Nelson GD, Goldberg RM, Pitot HC, Grothey A, Alberts SR, Sargent DJ. Treatment of colorectal peritoneal carcinomatosis with systemic chemotherapy: a pooled analysis of north central cancer treatment group phase III trials N9741 and N9841. J Clin Oncol. 2012 Jan 20;30(3):263-7. doi: 10.1200/JCO.2011.37.1039. Epub 2011 Dec 12.|Glehen O, Gilly FN, Boutitie F, Bereder JM, Quenet F, Sideris L, Mansvelt B, Lorimier G, Msika S, Elias D; French Surgical Association. Toward curative treatment of peritoneal carcinomatosis from nonovarian origin by cytoreductive surgery combined with perioperative intraperitoneal chemotherapy: a multi-institutional study of 1,290 patients. Cancer. 2010 Dec 15;116(24):5608-18. doi: 10.1002/cncr.25356. Epub 2010 Aug 24.|Elias D, Gilly F, Boutitie F, Quenet F, Bereder JM, Mansvelt B, Lorimier G, Dubè P, Glehen O. Peritoneal colorectal carcinomatosis treated with surgery and perioperative intraperitoneal chemotherapy: retrospective analysis of 523 patients from a multicentric French study. J Clin Oncol. 2010 Jan 1;28(1):63-8. doi: 10.1200/JCO.2009.23.9285. Epub 2009 Nov 16. Erratum in: J Clin Oncol. 2010 Apr 1;28(10):1808.|Glehen O, Gilly FN, Arvieux C, Cotte E, Boutitie F, Mansvelt B, Bereder JM, Lorimier G, Quenet F, Elias D; Association Française de Chirurgie. Peritoneal carcinomatosis from gastric cancer: a multi-institutional study of 159 patients treated by cytoreductive surgery combined with perioperative intraperitoneal chemotherapy. Ann Surg Oncol. 2010 Sep;17(9):2370-7. doi: 10.1245/s10434-010-1039-7. Epub 2010 Mar 25.|Kalogeromitros DC, Makris MP, Aggelides XS, Mellios AI, Giannoula FC, Sideri KA, Rouvas AA, Theodossiadis PG. Allergy skin testing in predicting adverse reactions to fluorescein: a prospective clinical study. Acta Ophthalmol. 2011 Aug;89(5):480-3. doi: 10.1111/j.1755-3768.2009.01722.x. Epub 2009 Nov 10.|Jaffer FA. Intravital fluorescence microscopic molecular imaging of atherosclerosis. Methods Mol Biol. 2011;680:131-40. doi: 10.1007/978-1-60761-901-7_9.|Munn LL, Padera TP. Imaging the lymphatic system. Microvasc Res. 2014 Nov;96:55-63. doi: 10.1016/j.mvr.2014.06.006. Epub 2014 Jun 21. Review.|Wolfe DR. Fluorescein angiography basic science and engineering. Ophthalmology. 1986 Dec;93(12):1617-20.|Bloom JN, Herman DC, Elin RJ, Sliva CA, Ruddel ME, Nussenblatt RB, Palestine AG. Intravenous fluorescein interference with clinical laboratory tests. Am J Ophthalmol. 1989 Oct 15;108(4):375-9.	Solid Tumor, Adult Human Intravital Microscopy NA NA NA Device All	NA	NA	NA	NA	NA	NA	neoplasms	NA	NA
NCT03823170	NA	NA	NA	NA	NA	NA	NA	NA	NA	NA	NA	28721667|24197517|19893971|20403301|24683770|23675985	Ghanim A, Silva MJ, Elfrink MEC, Lygidakis NA, Mariño RJ, Weerheijm KL, Manton DJ. Molar incisor hypomineralisation (MIH) training manual for clinical field surveys and practice. Eur Arch Paediatr Dent. 2017 Aug;18(4):225-242. doi: 10.1007/s40368-017-0293-9. Epub 2017 Jul 18.|Lopes AO, Eduardo Cde P, Aranha AC. Clinical evaluation of low-power laser and a desensitizing agent on dentin hypersensitivity. Lasers Med Sci. 2015 Feb;30(2):823-9. doi: 10.1007/s10103-013-1441-z. Epub 2013 Oct 4.|Aranha AC, Pimenta LA, Marchi GM. Clinical evaluation of desensitizing treatments for cervical dentin hypersensitivity. Braz Oral Res. 2009 Jul-Sep;23(3):333-9.|Lygidakis NA, Wong F, Jälevik B, Vierrou AM, Alaluusua S, Espelid I. Best Clinical Practice Guidance for clinicians dealing with children presenting with Molar-Incisor-Hypomineralisation (MIH): An EAPD Policy Document. Eur Arch Paediatr Dent. 2010 Apr;11(2):75-81.|Ozgül BM, Saat S, Sönmez H, Oz FT. Clinical evaluation of desensitizing treatment for incisor teeth affected by molar-incisor hypomineralization. J Clin Pediatr Dent. 2013 Winter;38(2):101-5.|Palazon MT, Scaramucci T, Aranha AC, Prates RA, Lachowski KM, Hanashiro FS, Youssef MN. Immediate and short-term effects of in-office desensitizing treatments for dentinal tubule occlusion. Photomed Laser Surg. 2013 Jun;31(6):274-82. doi: 10.1089/pho.2012.3405. Epub 2013 May 15.	Hypomineralization Molar Incisor Laser therapy|Fluorotherapy|Laser therapy and Fluorotherapy Parallel Assignment Treatment Randomized Radiation|Procedure|Combination Product All	Laser Therapy and Flouride Therapy in Desensibilization Hypomineralized Teeth	Interventional	Completed	N/A	3	66	NA	NA	NA
NCT03823209	NA	NA	NA	NA	NA	NA	NA	NA	NA	NA	NA	31658194|32016815|32167374	Kelly JA. Ten Things We Need to Do to Achieve the Goals of the End the HIV Epidemic Plan for America. J Acquir Immune Defic Syndr. 2019 Dec 1;82 Suppl 2:S94-S98. doi: 10.1097/QAI.0000000000002166.|Quinn KG, Christenson E, Spector A, Amirkhanian Y, Kelly JA. The Influence of Peers on PrEP Perceptions and Use Among Young Black Gay, Bisexual, and Other Men Who Have Sex with Men: A Qualitative Examination. Arch Sex Behav. 2020 Aug;49(6):2129-2143. doi: 10.1007/s10508-019-01593-x. Epub 2020 Feb 3.|Kelly JA, Amirkhanian YA, Walsh JL, Brown KD, Quinn KG, Petroll AE, Pearson BM, Rosado AN, Ertl T. Social network intervention to increase pre-exposure prophylaxis (PrEP) awareness, interest, and use among African American men who have sex with men. AIDS Care. 2020 May;32(sup2):40-46. doi: 10.1080/09540121.2020.1739207. Epub 2020 Mar 13.	Human Immunodeficiency Virus Social Network|Brief HIV Prevention Counseling Parallel Assignment Prevention Randomized Behavioral|Behavioral Male	Increasing PrEP Use in High-Risk Social Networks of African-American MSM in Underserved Low-Risk Cities	Interventional	Enrolling by invitation	N/A	2	500	hiv infections|acquired immunodeficiency syndrome	NA	NA
NCT03824691	NA	NA	NA	NA	NA	NA	NA	NA	NA	NA	NA	27345655|27726966|26487582|27324051|16773629|21555688|24472710|27140411|25428503|17997439|28078238|24476821|23770567|27269937|28817753|19097774|28271869|10673991|28481359	Kamat AM, Hahn NM, Efstathiou JA, Lerner SP, Malmström PU, Choi W, Guo CC, Lotan Y, Kassouf W. Bladder cancer. Lancet. 2016 Dec 3;388(10061):2796-2810. doi: 10.1016/S0140-6736(16)30512-8. Epub 2016 Jun 23. Review. Erratum in: Lancet. 2016 Dec 3;388(10061):2742.|Necchi A, Sonpavde G, Lo Vullo S, Giardiello D, Bamias A, Crabb SJ, Harshman LC, Bellmunt J, De Giorgi U, Sternberg CN, Cerbone L, Ladoire S, Wong YN, Yu EY, Chowdhury S, Niegisch G, Srinivas S, Vaishampayan UN, Pal SK, Agarwal N, Alva A, Baniel J, Golshayan AR, Morales-Barrera R, Bowles DW, Milowsky MI, Theodore C, Berthold DR, Daugaard G, Sridhar SS, Powles T, Rosenberg JE, Galsky MD, Mariani L; RISC Investigators. Nomogram-based Prediction of Overall Survival in Patients with Metastatic Urothelial Carcinoma Receiving First-line Platinum-based Chemotherapy: Retrospective International Study of Invasive/Advanced Cancer of the Urothelium (RISC). Eur Urol. 2017 Feb;71(2):281-289. doi: 10.1016/j.eururo.2016.09.042. Epub 2016 Oct 8.|Raggi D, Miceli R, Sonpavde G, Giannatempo P, Mariani L, Galsky MD, Bellmunt J, Necchi A. Second-line single-agent versus doublet chemotherapy as salvage therapy for metastatic urothelial cancer: a systematic review and meta-analysis. Ann Oncol. 2016 Jan;27(1):49-61. doi: 10.1093/annonc/mdv509. Epub 2015 Oct 20. Review.|Necchi A, Pond GR, Raggi D, Giannatempo P, Vogelzang NJ, Grivas P, Galsky MD, Bellmunt J, Sonpavde G. Efficacy and Safety of Gemcitabine Plus Either Taxane or Carboplatin in the First-Line Setting of Metastatic Urothelial Carcinoma: A Systematic Review and Meta-Analysis. Clin Genitourin Cancer. 2017 Feb;15(1):23-30.e2. doi: 10.1016/j.clgc.2016.05.003. Epub 2016 May 27. Review.|Dash A, Galsky MD, Vickers AJ, Serio AM, Koppie TM, Dalbagni G, Bochner BH. Impact of renal impairment on eligibility for adjuvant cisplatin-based chemotherapy in patients with urothelial carcinoma of the bladder. Cancer. 2006 Aug 1;107(3):506-13.|"Galsky MD, Hahn NM, Rosenberg J, Sonpavde G, Hutson T, Oh WK, Dreicer R, Vogelzang N, Sternberg CN, Bajorin DF, Bellmunt J. Treatment of patients with metastatic urothelial cancer ""unfit"" for Cisplatin-based chemotherapy. J Clin Oncol. 2011 Jun 10;29(17):2432-8. doi: 10.1200/JCO.2011.34.8433. Epub 2011 May 9. Review."|Reardon ZD, Patel SG, Zaid HB, Stimson CJ, Resnick MJ, Keegan KA, Barocas DA, Chang SS, Cookson MS. Trends in the use of perioperative chemotherapy for localized and locally advanced muscle-invasive bladder cancer: a sign of changing tides. Eur Urol. 2015 Jan;67(1):165-170. doi: 10.1016/j.eururo.2014.01.009. Epub 2014 Jan 23.|Gentzler R, Hall R, Kunk PR, Gaughan E, Dillon P, Slingluff CL Jr, Rahma OE. Beyond melanoma: inhibiting the PD-1/PD-L1 pathway in solid tumors. Immunotherapy. 2016 May;8(5):583-600. doi: 10.2217/imt-2015-0029. Review.|Powles T, Eder JP, Fine GD, Braiteh FS, Loriot Y, Cruz C, Bellmunt J, Burris HA, Petrylak DP, Teng SL, Shen X, Boyd Z, Hegde PS, Chen DS, Vogelzang NJ. MPDL3280A (anti-PD-L1) treatment leads to clinical activity in metastatic bladder cancer. Nature. 2014 Nov 27;515(7528):558-62. doi: 10.1038/nature13904.|Herr HW, Morales A. History of bacillus Calmette-Guerin and bladder cancer: an immunotherapy success story. J Urol. 2008 Jan;179(1):53-6. Epub 2007 Nov 13.|Rink M, Shariat SF, Soave A. Liquid biopsies in bladder cancer-did we find the Holy Grail for biomarker analyses? Transl Androl Urol. 2016 Dec;5(6):980-983. doi: 10.21037/tau.2016.09.03.|Cancer Genome Atlas Research Network. Comprehensive molecular characterization of urothelial bladder carcinoma. Nature. 2014 Mar 20;507(7492):315-22. doi: 10.1038/nature12965. Epub 2014 Jan 29.|Lawrence MS, Stojanov P, Polak P, Kryukov GV, Cibulskis K, Sivachenko A, Carter SL, Stewart C, Mermel CH, Roberts SA, Kiezun A, Hammerman PS, McKenna A, Drier Y, Zou L, Ramos AH, Pugh TJ, Stransky N, Helman E, Kim J, Sougnez C, Ambrogio L, Nickerson E, Shefler E, Cortés ML, Auclair D, Saksena G, Voet D, Noble M, DiCara D, Lin P, Lichtenstein L, Heiman DI, Fennell T, Imielinski M, Hernandez B, Hodis E, Baca S, Dulak AM, Lohr J, Landau DA, Wu CJ, Melendez-Zajgla J, Hidalgo-Miranda A, Koren A, McCarroll SA, Mora J, Crompton B, Onofrio R, Parkin M, Winckler W, Ardlie K, Gabriel SB, Roberts CWM, Biegel JA, Stegmaier K, Bass AJ, Garraway LA, Meyerson M, Golub TR, Gordenin DA, Sunyaev S, Lander ES, Getz G. Mutational heterogeneity in cancer and the search for new cancer-associated genes. Nature. 2013 Jul 11;499(7457):214-218. doi: 10.1038/nature12213. Epub 2013 Jun 16.|Massard C, Gordon MS, Sharma S, Rafii S, Wainberg ZA, Luke J, Curiel TJ, Colon-Otero G, Hamid O, Sanborn RE, O'Donnell PH, Drakaki A, Tan W, Kurland JF, Rebelatto MC, Jin X, Blake-Haskins JA, Gupta A, Segal NH. Safety and Efficacy of Durvalumab (MEDI4736), an Anti-Programmed Cell Death Ligand-1 Immune Checkpoint Inhibitor, in Patients With Advanced Urothelial Bladder Cancer. J Clin Oncol. 2016 Sep 10;34(26):3119-25. doi: 10.1200/JCO.2016.67.9761. Epub 2016 Jun 6.|Powles T, O'Donnell PH, Massard C, Arkenau HT, Friedlander TW, Hoimes CJ, Lee JL, Ong M, Sridhar SS, Vogelzang NJ, Fishman MN, Zhang J, Srinivas S, Parikh J, Antal J, Jin X, Gupta AK, Ben Y, Hahn NM. Efficacy and Safety of Durvalumab in Locally Advanced or Metastatic Urothelial Carcinoma: Updated Results From a Phase 1/2 Open-label Study. JAMA Oncol. 2017 Sep 14;3(9):e172411. doi: 10.1001/jamaoncol.2017.2411. Epub 2017 Sep 14.|Eisenhauer EA, Therasse P, Bogaerts J, Schwartz LH, Sargent D, Ford R, Dancey J, Arbuck S, Gwyther S, Mooney M, Rubinstein L, Shankar L, Dodd L, Kaplan R, Lacombe D, Verweij J. New response evaluation criteria in solid tumours: revised RECIST guideline (version 1.1). Eur J Cancer. 2009 Jan;45(2):228-47. doi: 10.1016/j.ejca.2008.10.026.|Seymour L, Bogaerts J, Perrone A, Ford R, Schwartz LH, Mandrekar S, Lin NU, Litière S, Dancey J, Chen A, Hodi FS, Therasse P, Hoekstra OS, Shankar LK, Wolchok JD, Ballinger M, Caramella C, de Vries EGE; RECIST working group. iRECIST: guidelines for response criteria for use in trials testing immunotherapeutics. Lancet Oncol. 2017 Mar;18(3):e143-e152. doi: 10.1016/S1470-2045(17)30074-8. Epub 2017 Mar 2. Review. Erratum in: Lancet Oncol. 2019 May;20(5):e242.|Young H, Baum R, Cremerius U, Herholz K, Hoekstra O, Lammertsma AA, Pruim J, Price P. Measurement of clinical and subclinical tumour response using [18F]-fluorodeoxyglucose and positron emission tomography: review and 1999 EORTC recommendations. European Organization for Research and Treatment of Cancer (EORTC) PET Study Group. Eur J Cancer. 1999 Dec;35(13):1773-82.|Zehir A, Benayed R, Shah RH, Syed A, Middha S, Kim HR, Srinivasan P, Gao J, Chakravarty D, Devlin SM, Hellmann MD, Barron DA, Schram AM, Hameed M, Dogan S, Ross DS, Hechtman JF, DeLair DF, Yao J, Mandelker DL, Cheng DT, Chandramohan R, Mohanty AS, Ptashkin RN, Jayakumaran G, Prasad M, Syed MH, Rema AB, Liu ZY, Nafa K, Borsu L, Sadowska J, Casanova J, Bacares R, Kiecka IJ, Razumova A, Son JB, Stewart L, Baldi T, Mullaney KA, Al-Ahmadie H, Vakiani E, Abeshouse AA, Penson AV, Jonsson P, Camacho N, Chang MT, Won HH, Gross BE, Kundra R, Heins ZJ, Chen HW, Phillips S, Zhang H, Wang J, Ochoa A, Wills J, Eubank M, Thomas SB, Gardos SM, Reales DN, Galle J, Durany R, Cambria R, Abida W, Cercek A, Feldman DR, Gounder MM, Hakimi AA, Harding JJ, Iyer G, Janjigian YY, Jordan EJ, Kelly CM, Lowery MA, Morris LGT, Omuro AM, Raj N, Razavi P, Shoushtari AN, Shukla N, Soumerai TE, Varghese AM, Yaeger R, Coleman J, Bochner B, Riely GJ, Saltz LB, Scher HI, Sabbatini PJ, Robson ME, Klimstra DS, Taylor BS, Baselga J, Schultz N, Hyman DM, Arcila ME, Solit DB, Ladanyi M, Berger MF. Mutational landscape of metastatic cancer revealed from prospective clinical sequencing of 10,000 patients. Nat Med. 2017 Jun;23(6):703-713. doi: 10.1038/nm.4333. Epub 2017 May 8. Erratum in: Nat Med. 2017 Aug 4;23 (8):1004.	Bladder Carcinoma Cabozantinib|Durvalumab NA NA NA Drug|Drug All	NA	NA	NA	NA	NA	NA	urinary bladder neoplasms|carcinoma	durvalumab	NA
NCT03825471	NA	NA	NA	NA	NA	NA	NA	NA	NA	NA	NA	24265330	Lee SH, Kim WY, Lee CH, Min TJ, Lee YS, Kim JH, Park YC. Effects of cranial electrotherapy stimulation on preoperative anxiety, pain and endocrine response. J Int Med Res. 2013 Dec;41(6):1788-95. doi: 10.1177/0300060513500749.	Cytokine|Opioid Use electrotherapy|Opioid Anesthetics|colon cancer surgery Parallel Assignment Treatment Randomized Procedure|Drug|Procedure All	Cranial Electrotherapy Stimulation on Anesthetics Consumption and Postoperative Pain	Interventional	Recruiting	N/A	2	80	pain, postoperative	anesthetics|analgesics, opioid	NA
NCT03825614	NA	NA	NA	NA	NA	NA	NA	NA	NA	NA	NA	28425239|19329051|22104298	Toprak Çelenay Ş, Özer Kaya D. An 8-week thoracic spine stabilization exercise program improves postural back pain, spine alignment, postural sway, and core endurance in university students:a randomized controlled study. Turk J Med Sci. 2017 Apr 18;47(2):504-513. doi: 10.3906/sag-1511-155.|Caldwell K, Harrison M, Adams M, Triplett NT. Effect of Pilates and taiji quan training on self-efficacy, sleep quality, mood, and physical performance of college students. J Bodyw Mov Ther. 2009 Apr;13(2):155-63. doi: 10.1016/j.jbmt.2007.12.001. Epub 2008 Feb 20.|Ozer Kaya D, Duzgun I, Baltaci G, Karacan S, Colakoglu F. Effects of calisthenics and Pilates exercises on coordination and proprioception in adult women: a randomized controlled trial. J Sport Rehabil. 2012 Aug;21(3):235-43. Epub 2011 Nov 16.	Depressive Symptoms|Exercise|Pain|Quality of Life|Young Adults training Parallel Assignment Prevention Randomized Behavioral All	The Effect of Exercises on Young Adults	Interventional	Completed	N/A	3	125	depression	NA	NA
NCT03825848	NA	NA	NA	NA	NA	NA	NA	NA	NA	NA	NA	28506905|25015420|24846278	Wang Q, Lv Y, Bai M, Wang Z, Liu H, He C, Niu J, Guo W, Luo B, Yin Z, Bai W, Chen H, Wang E, Xia D, Li X, Yuan J, Han N, Cai H, Li T, Xie H, Xia J, Wang J, Zhang H, Wu K, Fan D, Han G. Eight millimetre covered TIPS does not compromise shunt function but reduces hepatic encephalopathy in preventing variceal rebleeding. J Hepatol. 2017 Sep;67(3):508-516. doi: 10.1016/j.jhep.2017.05.006. Epub 2017 May 12.|American Association for the Study of Liver Diseases; European Association for the Study of the Liver. Hepatic encephalopathy in chronic liver disease: 2014 practice guideline by the European Association for the Study of the Liver and the American Association for the Study of Liver Diseases. J Hepatol. 2014 Sep;61(3):642-59. doi: 10.1016/j.jhep.2014.05.042. Epub 2014 Jul 8. Review. Erratum in: J Hepatol. 2015 Oct;63(4):1055.|Bajaj JS, Heuman DM, Sterling RK, Sanyal AJ, Siddiqui M, Matherly S, Luketic V, Stravitz RT, Fuchs M, Thacker LR, Gilles H, White MB, Unser A, Hovermale J, Gavis E, Noble NA, Wade JB. Validation of EncephalApp, Smartphone-Based Stroop Test, for the Diagnosis of Covert Hepatic Encephalopathy. Clin Gastroenterol Hepatol. 2015 Oct;13(10):1828-1835.e1. doi: 10.1016/j.cgh.2014.05.011. Epub 2014 May 17.	Hepatic Encephalopathy|Portal Hypertension trans jugular intrahepatic portal systemic shunt Parallel Assignment Treatment Randomized Procedure All	The Influence of Post-transjugular Intrahepatic Portosystemic Shunt Hepatic Encephalopathy	Interventional	Recruiting	N/A	2	130	brain diseases|hepatic encephalopathy|hypertension, portal	NA	NA
NCT03825978	NA	NA	NA	NA	NA	NA	NA	NA	NA	NA	NA	29067542	Long S, O'Leary P, Lobo R, Dickinson JE. Women's Understanding and Attitudes towards Down Syndrome and Other Genetic Conditions in the Context of Prenatal Screening. J Genet Couns. 2018 Jun;27(3):647-655. doi: 10.1007/s10897-017-0167-7. Epub 2017 Oct 24.	Anxiety|Chromosome Abnormality|Decision Making|Knowledge, Attitudes, Practice Prenatal Genetic Counseling Parallel Assignment Supportive Care Randomized Behavioral Female	Efficacy of Counseling for Prenatal Screening and Diagnostic Tests on Pregnant Women: Randomised Controlled Study	Interventional	Completed	N/A	2	260	chromosome disorders|anxiety disorders|chromosome aberrations	NA	NA
NCT03826186	NA	NA	NA	NA	NA	NA	NA	NA	NA	NA	NA	14612482|12218518|18936379|26469364|27922948|25172504	Block BM, Liu SS, Rowlingson AJ, Cowan AR, Cowan JA Jr, Wu CL. Efficacy of postoperative epidural analgesia: a meta-analysis. JAMA. 2003 Nov 12;290(18):2455-63. Review.|Carli F, Mayo N, Klubien K, Schricker T, Trudel J, Belliveau P. Epidural analgesia enhances functional exercise capacity and health-related quality of life after colonic surgery: results of a randomized trial. Anesthesiology. 2002 Sep;97(3):540-9.|Pöpping DM, Elia N, Marret E, Remy C, Tramèr MR. Protective effects of epidural analgesia on pulmonary complications after abdominal and thoracic surgery: a meta-analysis. Arch Surg. 2008 Oct;143(10):990-9; discussion 1000. doi: 10.1001/archsurg.143.10.990. Review.|Leurcharusmee P, Arnuntasupakul V, Chora De La Garza D, Vijitpavan A, Ah-Kye S, Saelao A, Tiyaprasertkul W, Finlayson RJ, Tran DQ. Reliability of Waveform Analysis as an Adjunct to Loss of Resistance for Thoracic Epidural Blocks. Reg Anesth Pain Med. 2015 Nov-Dec;40(6):694-7. doi: 10.1097/AAP.0000000000000313.|Parra MC, Washburn K, Brown JR, Beach ML, Yeager MP, Barr P, Bonham K, Lamb K, Loftus RW. Fluoroscopic Guidance Increases the Incidence of Thoracic Epidural Catheter Placement Within the Epidural Space: A Randomized Trial. Reg Anesth Pain Med. 2017 Jan/Feb;42(1):17-24. doi: 10.1097/AAP.0000000000000519.|Gong Y, Shi H, Wu J, Labu D, Sun J, Zhong H, Li L, Xin X, Wang L, Wu L, Ma D. Pressure waveform-guided epidural catheter placement in comparison to the loss-of-resistance conventional method. J Clin Anesth. 2014 Aug;26(5):395-401. doi: 10.1016/j.jclinane.2014.01.015. Epub 2014 Aug 27.	Thoracic Epidural Anesthesia Traditional (loss-of-resistance technique) thoracic epidural placement|CompuFlo thoracic epidural placement Parallel Assignment Treatment Randomized Device|Device All	CompuFlo Thoracic Epidural Study	Interventional	Active, not recruiting	N/A	2	133	aneurysm, dissecting	NA	NA
NCT03827226	NA	NA	NA	NA	NA	NA	NA	NA	NA	NA	NA	26942387|28299867	American College of Obstetricians and Gynecologists' Committee on Practice Bulletins--Obstetrics. Practice Bulletin No. 161: External Cephalic Version. Obstet Gynecol. 2016 Feb;127(2):e54-61. doi: 10.1097/AOG.0000000000001312.|External Cephalic Version and Reducing the Incidence of Term Breech Presentation: Green-top Guideline No. 20a. BJOG. 2017 Jun;124(7):e178-e192. doi: 10.1111/1471-0528.14466. Epub 2017 Mar 16.	Breech Presentation NA NA NA NA NA Female	NA	NA	NA	NA	NA	NA	breech presentation	NA	NA
NCT03827278	NA	NA	NA	NA	NA	NA	NA	NA	NA	NA	NA	28614691	Le T, Kinh NV, Cuc NTK, Tung NLN, Lam NT, Thuy PTT, Cuong DD, Phuc PTH, Vinh VH, Hanh DTH, Tam VV, Thanh NT, Thuy TP, Hang NT, Long HB, Nhan HT, Wertheim HFL, Merson L, Shikuma C, Day JN, Chau NVV, Farrar J, Thwaites G, Wolbers M; IVAP Investigators. A Trial of Itraconazole or Amphotericin B for HIV-Associated Talaromycosis. N Engl J Med. 2017 Jun 15;376(24):2329-2340. doi: 10.1056/NEJMoa1613306.	Talaromyces in Human Immunodeficiency Virus Negative|To Compare Voriconazole and Amphotericin Sequential Itraconazole Therapy|To Dynamically Monitor the Anti-Interferon-γ Autoantibodies Voriconazole NA NA NA Drug All	Comparative Study of Human Immunodeficiency Virus Negative Host Talaromyces Between Voriconazole and Amphotericin Sequential Itraconazole Therapy	Interventional	Recruiting	N/A	2	200	hiv infections|acquired immunodeficiency syndrome|immunologic deficiency syndromes	itraconazole|voriconazole|amphotericin b	NA
NCT03828058	NA	NA	NA	NA	NA	NA	NA	NA	NA	NA	NA	22233522|7509516|21931704|26113208|25539464|25613762|19857743	Abdelmalek MF, Humar A, Stickel F, Andreone P, Pascher A, Barroso E, Neff GW, Ranjan D, Toselli LT, Gane EJ, Scarola J, Alberts RG, Maller ES, Lo CM; Sirolimus Liver Conversion Trial Study Group. Sirolimus conversion regimen versus continued calcineurin inhibitors in liver allograft recipients: a randomized trial. Am J Transplant. 2012 Mar;12(3):694-705. doi: 10.1111/j.1600-6143.2011.03919.x. Epub 2012 Jan 10.|Bäckman L, Nicar M, Levy M, Distant D, Eisenstein C, Renard T, Goldstein R, Husberg B, Gonwa TA, Klintmalm G. FK506 trough levels in whole blood and plasma in liver transplant recipients. Correlation with clinical events and side effects. Transplantation. 1994 Feb 27;57(4):519-25.|Kong Y, Wang D, Shang Y, Liang W, Ling X, Guo Z, He X. Calcineurin-inhibitor minimization in liver transplant patients with calcineurin-inhibitor-related renal dysfunction: a meta-analysis. PLoS One. 2011;6(9):e24387. doi: 10.1371/journal.pone.0024387. Epub 2011 Sep 9.|Langone A, Steinberg SM, Gedaly R, Chan LK, Shah T, Sethi KD, Nigro V, Morgan JC; STRATO Investigators. Switching STudy of Kidney TRansplant PAtients with Tremor to LCP-TacrO (STRATO): an open-label, multicenter, prospective phase 3b study. Clin Transplant. 2015 Sep;29(9):796-805. doi: 10.1111/ctr.12581. Epub 2015 Aug 6.|Yoo MC, Vanatta JM, Modanlou KA, Campos L, Nezakatgoo N, Nair S, Eason JD. Steroid-free Liver Transplantation Using Rabbit Antithymocyte Globulin Induction in 500 Consecutive Patients. Transplantation. 2015 Jun;99(6):1231-5. doi: 10.1097/TP.0000000000000477.|Garnock-Jones KP. Tacrolimus prolonged release (Envarsus®): a review of its use in kidney and liver transplant recipients. Drugs. 2015 Feb;75(3):309-20. doi: 10.1007/s40265-015-0349-2. Review.|Niel OR, Berthoux F, Albano L, Dahan P, Aoudia R, Gugenheim J, Cassuto E. Long-term glomerular filtration rate in liver allograft recipients according to the type of calcineurin inhibitors. Transplant Proc. 2009 Oct;41(8):3329-32. doi: 10.1016/j.transproceed.2009.09.034.	Recipients of Liver Transplant Envarsus XR|Prograf NA NA NA Drug|Drug All	Envarsus XL Immunosuppression Following Liver Transplantation	Interventional	Completed	Phase 2	2	110	NA	tacrolimus	NA
NCT03828123	NA	NA	NA	NA	NA	NA	NA	NA	NA	NA	NA	27938483	Syková E, Rychmach P, Drahorádová I, Konrádová Š, Růžičková K, Voříšek I, Forostyak S, Homola A, Bojar M. Transplantation of Mesenchymal Stromal Cells in Patients With Amyotrophic Lateral Sclerosis: Results of Phase I/IIa Clinical Trial. Cell Transplant. 2017 Apr 13;26(4):647-658. doi: 10.3727/096368916X693716. Epub 2016 Nov 7.	Motor Neuron Disease, Amyotrophic Lateral Sclerosis Suspension of human autologous MSC 3P in 1.5 ml NA NA NA Biological All	NA	NA	NA	NA	NA	NA	motor neuron disease|amyotrophic lateral sclerosis|sclerosis	NA	NA
NCT03828422	NA	NA	NA	NA	NA	NA	NA	NA	NA	NA	NA	28740456	Vrtovec M, Anzic A, Zupan IP, Zaletel K, Blinc A. Carotid Artery Stiffness, Digital Endothelial Function, and Coronary Calcium in Patients with Essential Thrombocytosis, Free of Overt Atherosclerotic Disease. Radiol Oncol. 2017 Jan 14;51(2):203-210. doi: 10.1515/raon-2017-0006. eCollection 2017 Jun.	Atherosclerosis imaging NA NA NA Diagnostic Test All	NA	NA	NA	NA	NA	NA	atherosclerosis|thrombocythemia, essential|thrombocytosis	calcium	NA
NCT03828994	NA	NA	NA	NA	NA	NA	NA	NA	NA	NA	NA	30294592	Zheng X, O'Connell CM, Zhong W, Poston TB, Wiesenfeld HC, Hillier SL, Trent M, Gaydos C, Tseng G, Taylor BD, Darville T. Gene Expression Signatures Can Aid Diagnosis of Sexually Transmitted Infection-Induced Endometritis in Women. Front Cell Infect Microbiol. 2018 Sep 20;8:307. doi: 10.3389/fcimb.2018.00307. eCollection 2018.	Pelvic Inflammatory Disease Tech-PN Parallel Assignment Prevention Randomized Behavioral Female	Technology Based Community Health Nursing(TECH-N) to Prevent Recurrent STIs After PID II	Interventional	Recruiting	N/A	2	150	pelvic inflammatory disease|pelvic infection	NA	NA
NCT03829085	NA	NA	NA	NA	NA	NA	NA	NA	NA	NA	NA	26823272|17613280|17719703|22836861|25473164|17573797|25441594|19017421|25399541|24854611	Lodewijkx PJ, Besselink MG, Witteman BJ, Schepers NJ, Gooszen HG, van Santvoort HC, Bakker OJ; Dutch Pancreatitis Study Group. Nutrition in acute pancreatitis: a critical review. Expert Rev Gastroenterol Hepatol. 2016;10(5):571-80. doi: 10.1586/17474124.2016.1141048. Epub 2016 Mar 15. Review.|Jacobson BC, Vander Vliet MB, Hughes MD, Maurer R, McManus K, Banks PA. A prospective, randomized trial of clear liquids versus low-fat solid diet as the initial meal in mild acute pancreatitis. Clin Gastroenterol Hepatol. 2007 Aug;5(8):946-51; quiz 886. Epub 2007 Jul 5.|Eckerwall GE, Tingstedt BB, Bergenzaun PE, Andersson RG. Immediate oral feeding in patients with mild acute pancreatitis is safe and may accelerate recovery--a randomized clinical study. Clin Nutr. 2007 Dec;26(6):758-63. Epub 2007 Aug 24.|Li J, Xue GJ, Liu YL, Javed MA, Zhao XL, Wan MH, Chen GY, Altaf K, Huang W, Tang WF. Early oral refeeding wisdom in patients with mild acute pancreatitis. Pancreas. 2013 Jan;42(1):88-91. doi: 10.1097/MPA.0b013e3182575fb5.|Oláh A, Romics L Jr. Enteral nutrition in acute pancreatitis: a review of the current evidence. World J Gastroenterol. 2014 Nov 21;20(43):16123-31. doi: 10.3748/wjg.v20.i43.16123. Review.|Petrov MS, van Santvoort HC, Besselink MG, Cirkel GA, Brink MA, Gooszen HG. Oral refeeding after onset of acute pancreatitis: a review of literature. Am J Gastroenterol. 2007 Sep;102(9):2079-84; quiz 2085. Epub 2007 Jun 16. Review.|Zhao XL, Zhu SF, Xue GJ, Li J, Liu YL, Wan MH, Huang W, Xia Q, Tang WF. Early oral refeeding based on hunger in moderate and severe acute pancreatitis: a prospective controlled, randomized clinical trial. Nutrition. 2015 Jan;31(1):171-5. doi: 10.1016/j.nut.2014.07.002. Epub 2014 Jul 30.|Petrov MS, Pylypchuk RD, Uchugina AF. A systematic review on the timing of artificial nutrition in acute pancreatitis. Br J Nutr. 2009 Mar;101(6):787-93. doi: 10.1017/S0007114508123443. Epub 2008 Nov 19. Review.|Li X, Ma F, Jia K. Early enteral nutrition within 24 hours or between 24 and 72 hours for acute pancreatitis: evidence based on 12 RCTs. Med Sci Monit. 2014 Nov 17;20:2327-35. doi: 10.12659/MSM.892770.|Lariño-Noia J, Lindkvist B, Iglesias-García J, Seijo-Ríos S, Iglesias-Canle J, Domínguez-Muñoz JE. Early and/or immediately full caloric diet versus standard refeeding in mild acute pancreatitis: a randomized open-label trial. Pancreatology. 2014 May-Jun;14(3):167-73. doi: 10.1016/j.pan.2014.02.008. Epub 2014 Mar 14.	Pancreatitis, Acute EARLY ORAL REFEEDING Parallel Assignment Treatment Randomized Other All	Study of the Diet in Patients With the Diagnostic of Acute Pancreatitis	Interventional	Completed	N/A	2	120	pancreatitis	NA	NA
NCT03829202	NA	NA	NA	NA	NA	NA	NA	NA	NA	NA	NA	32186241	Howard CL, Wallace C, Perry B, Stokic DS. The utility of the single-subject method for comparison of temporal-spatial gait changes between a microprocessor and non-microprocessor prosthetic knees. Prosthet Orthot Int. 2020 Jun;44(3):133-144. doi: 10.1177/0309364620909049. Epub 2020 Mar 18.	Amputation of Lower Limb Above Knee Own mechanical knee|RheoKnee microprocessor prosthetic knee Crossover Assignment Treatment Randomized Device|Device All	Evaluation of Transfemoral Amputees When Transitioning From a Mechanical to a Microprocessor Prosthetic Knee	Interventional	Completed	N/A	2	7	NA	NA	NA
NCT03829293	NA	NA	NA	NA	NA	NA	NA	NA	NA	NA	NA	21304242|19003534|16573781|2105779|2689263	Qadeer MA, Lopez AR, Dumot JA, Vargo JJ. Hypoxemia during moderate sedation for gastrointestinal endoscopy: causes and associations. Digestion. 2011;84(1):37-45. doi: 10.1159/000321621. Epub 2011 Feb 8.|Qadeer MA, Rocio Lopez A, Dumot JA, Vargo JJ. Risk factors for hypoxemia during ambulatory gastrointestinal endoscopy in ASA I-II patients. Dig Dis Sci. 2009 May;54(5):1035-40. doi: 10.1007/s10620-008-0452-2. Epub 2008 Nov 12.|Cohen LB, Wecsler JS, Gaetano JN, Benson AA, Miller KM, Durkalski V, Aisenberg J. Endoscopic sedation in the United States: results from a nationwide survey. Am J Gastroenterol. 2006 May;101(5):967-74.|Griffin SM, Chung SC, Leung JW, Li AK. Effect of intranasal oxygen on hypoxia and tachycardia during endoscopic cholangiopancreatography. BMJ. 1990 Jan 13;300(6717):83-4.|Woods A, Sanowski RA, Wadas DD, Manne RK, Friess SW. Eradication of diminutive polyps: a prospective evaluation of bipolar coagulation versus conventional biopsy removal. Gastrointest Endosc. 1989 Nov-Dec;35(6):536-40.	Gastrointestinal Endoscopy|Sedation High-flow nasal cannula oxygenation group Parallel Assignment Treatment Randomized Device All	High-Flow Nasal Oxygenation Versus Standard Oxygenation in Gastrointestinal Endoscopy With Sedation.	Interventional	Completed	N/A	2	380	NA	NA	NA
NCT03829397	NA	NA	NA	NA	NA	NA	NA	NA	NA	NA	NA	12406115|16508026|25131888	Clarke DM, Kissane DW. Demoralization: its phenomenology and importance. Aust N Z J Psychiatry. 2002 Dec;36(6):733-42. Review.|Mangelli L, Semprini F, Sirri L, Fava GA, Sonino N. Use of the Diagnostic Criteria for Psychosomatic Research (DCPR) in a community sample. Psychosomatics. 2006 Mar-Apr;47(2):143-6.|Robinson S, Kissane DW, Brooker J, Burney S. A systematic review of the demoralization syndrome in individuals with progressive disease and cancer: a decade of research. J Pain Symptom Manage. 2015 Mar;49(3):595-610. doi: 10.1016/j.jpainsymman.2014.07.008. Epub 2014 Aug 15. Review.	Post-stroke Depression Questionnaire NA NA NA Diagnostic Test All	NA	NA	NA	NA	NA	NA	stroke	NA	NA
NCT03829618	NA	NA	NA	NA	NA	NA	NA	NA	NA	NA	NA	28891835	Amini S, Peiman S, Khatuni M, Ghalamkari M, Rahimi B. The Effect of Dextromethorphan Premedication on Cough and Patient Tolerance During Flexible Bronchoscopy: A Randomized, Double-blind, Placebo-controlled Trial. J Bronchology Interv Pulmonol. 2017 Oct;24(4):263-267. doi: 10.1097/LBR.0000000000000385.	Bronchiectasis Adult|Bronchopulmonary Disease|Cancer, Lung|Chest--Diseases|Infiltrates|Mediastinal Lymphadenopathy|Pneumonia Topical lidocaine|Nebuliser solution|Nebuliser Suspension Parallel Assignment Treatment Randomized Drug|Drug|Drug All	Lidocaine Administration During Flexible Bronchoscopy and Endobronchial Ultrasound	Interventional	Terminated	Phase 3	3	29	lymphadenopathy|pneumonia|lung neoplasms|bronchiectasis	lidocaine	NA
NCT03829709	NA	NA	NA	NA	NA	NA	NA	NA	NA	NA	NA	19618340|29095831|29128525|25885668|25759588	Nakamura T. HTLV-I-associated myelopathy/tropical spastic paraparesis (HAM/TSP): the role of HTLV-I-infected Th1 cells in the pathogenesis, and therapeutic strategy. Folia Neuropathol. 2009;47(2):182-94. Review.|Magno Falcão LF, Falcão ASC, Medeiros Sousa RC, Vieira WB, de Oliveira RTM, Normando VMF, Dias GADS, Santos MCS, Rocha RSB, Yoshikawa GT, Koyama RVL, Fujihara S, Corrêa VAC, Fuzii HT, Quaresma JAS. CT Chest and pulmonary functional changes in patients with HTLV-associated myelopathy in the Eastern Brazilian Amazon. PLoS One. 2017 Nov 2;12(11):e0186055. doi: 10.1371/journal.pone.0186055. eCollection 2017. Erratum in: PLoS One. 2017 Dec 27;12 (12 ):e0190436.|Levy J, Prigent H, Bensmail D. Respiratory rehabilitation in multiple sclerosis: A narrative review of rehabilitation techniques. Ann Phys Rehabil Med. 2018 Jan;61(1):38-45. doi: 10.1016/j.rehab.2017.06.002. Epub 2017 Nov 8. Review.|Nikoletou D, Man WD, Mustfa N, Moore J, Rafferty G, Grant RL, Johnson L, Moxham J. Evaluation of the effectiveness of a home-based inspiratory muscle training programme in patients with chronic obstructive pulmonary disease using multiple inspiratory muscle tests. Disabil Rehabil. 2016;38(3):250-9. doi: 10.3109/09638288.2015.1036171. Epub 2015 Apr 17.|Sá KN, Macêdo MC, Andrade RP, Mendes SD, Martins JV, Baptista AF. Physiotherapy for human T-lymphotropic virus 1-associated myelopathy: review of the literature and future perspectives. J Multidiscip Healthc. 2015 Feb 23;8:117-25. doi: 10.2147/JMDH.S71978. eCollection 2015. Review.	HTLV-I Infections Rehabilitation NA NA NA Other All	NA	NA	NA	NA	NA	NA	htlv-i infections	NA	NA
NCT03830398	NA	NA	NA	NA	NA	NA	NA	NA	NA	NA	NA	28754173	Isuru A, Rodrigo A, Wijesinghe C, Ediriweera D, Premadasa S, Wijesekara C, Kuruppuarachchi L. A randomized, double-blind, placebo-controlled trial on the role of preemptive analgesia with acetaminophen [paracetamol] in reducing headache following electroconvulsive therapy [ECT]. BMC Psychiatry. 2017 Jul 28;17(1):275. doi: 10.1186/s12888-017-1444-6.	Mental Disorders Paracetamol|Deksketoprofen trometamol|Placebo NA NA NA Drug|Drug|Drug All	Comparison of Drugs on Headache Treatment After ECT Treatment	Interventional	Recruiting	Phase 4	3	225	headache|mental disorders	acetaminophen	NA
NCT03830437	NA	NA	NA	NA	NA	NA	NA	NA	NA	NA	NA	10658825|26253288|21602959|26869575|23864443|25283590|30030986|1977988|18323730|7160336|19183121|29706798|15958281|16263996|19321267	Rodríguez G, Ventura P, Samper MP, Moreno L, Sarría A, Pérez-González JM. Changes in body composition during the initial hours of life in breast-fed healthy term newborns. Biol Neonate. 2000;77(1):12-6.|Thulier D. Weighing the Facts: A Systematic Review of Expected Patterns of Weight Loss in Full-Term, Breastfed Infants. J Hum Lact. 2016 Feb;32(1):28-34. doi: 10.1177/0890334415597681. Epub 2015 Aug 7. Review.|Noel-Weiss J, Courant G, Woodend AK. Physiological weight loss in the breastfed neonate: a systematic review. Open Med. 2008;2(4):e99-e110. Epub 2008 Oct 28.|Victora CG, Bahl R, Barros AJ, França GV, Horton S, Krasevec J, Murch S, Sankar MJ, Walker N, Rollins NC; Lancet Breastfeeding Series Group. Breastfeeding in the 21st century: epidemiology, mechanisms, and lifelong effect. Lancet. 2016 Jan 30;387(10017):475-90. doi: 10.1016/S0140-6736(15)01024-7. Review.|Flaherman VJ, Kuzniewicz MW, Li S, Walsh E, McCulloch CE, Newman TB. First-day weight loss predicts eventual weight nadir for breastfeeding newborns. Arch Dis Child Fetal Neonatal Ed. 2013 Nov;98(6):F488-92. doi: 10.1136/archdischild-2012-303076. Epub 2013 Jul 17.|Bertini G, Breschi R, Dani C. Physiological weight loss chart helps to identify high-risk infants who need breastfeeding support. Acta Paediatr. 2015 Oct;104(10):1024-7. doi: 10.1111/apa.12820. Epub 2014 Oct 22.|Ferrández-González M, Bosch-Giménez V, López-Lozano J, Moreno-López N, Palazón-Bru A, Cortés-Castell E. Weight loss thresholds to detect early hypernatremia in newborns. J Pediatr (Rio J). 2019 Nov - Dec;95(6):689-695. doi: 10.1016/j.jped.2018.06.005. Epub 2018 Jul 18.|Righard L, Alade MO. Effect of delivery room routines on success of first breast-feed. Lancet. 1990 Nov 3;336(8723):1105-7.|Jang GJ, Kim SH, Jeong KS. [Effect of postpartum breast-feeding support by nurse on the breast-feeding prevalence]. Taehan Kanho Hakhoe Chi. 2008 Feb;38(1):172-9. Korean.|Woolridge MW, Baum JD, Drewett RF. Individual patterns of milk intake during breast-feeding. Early Hum Dev. 1982 Dec 6;7(3):265-72.|Cignacco E, Denhaerynck K, Nelle M, Bührer C, Engberg S. Variability in pain response to a non-pharmacological intervention across repeated routine pain exposure in preterm infants: a feasibility study. Acta Paediatr. 2009 May;98(5):842-6. doi: 10.1111/j.1651-2227.2008.01203.x. Epub 2009 Jan 13.|De Bernardo G, Riccitelli M, Giordano M, Proietti F, Sordino D, Longini M, Buonocore G, Perrone S. Rooming-in Reduces Salivary Cortisol Level of Newborn. Mediators Inflamm. 2018 Mar 8;2018:2845352. doi: 10.1155/2018/2845352. eCollection 2018.|Levine S. Developmental determinants of sensitivity and resistance to stress. Psychoneuroendocrinology. 2005 Nov;30(10):939-46. Review.|Mörelius E, Theodorsson E, Nelson N. Salivary cortisol and mood and pain profiles during skin-to-skin care for an unselected group of mothers and infants in neonatal intensive care. Pediatrics. 2005 Nov;116(5):1105-13.|Gunnar MR, Talge NM, Herrera A. Stressor paradigms in developmental studies: what does and does not work to produce mean increases in salivary cortisol. Psychoneuroendocrinology. 2009 Aug;34(7):953-67. doi: 10.1016/j.psyneuen.2009.02.010. Epub 2009 Mar 24. Review.	Cortisol Overproduction Evaluation of newborn stress|Evaluation of body weight trend NA NA NA Other|Other All	NA	NA	NA	NA	NA	NA	body weight|adrenocortical hyperfunction	NA	NA
NCT03830489	NA	NA	NA	NA	NA	NA	NA	NA	NA	NA	NA	28291237|28282690|25600879|22239959	Gimeno-García AZ, Hernandez G, Aldea A, Nicolás-Pérez D, Jiménez A, Carrillo M, Felipe V, Alarcón-Fernández O, Hernandez-Guerra M, Romero R, Alonso I, Gonzalez Y, Adrian Z, Moreno M, Ramos L, Quintero E. Comparison of Two Intensive Bowel Cleansing Regimens in Patients With Previous Poor Bowel Preparation: A Randomized Controlled Study. Am J Gastroenterol. 2017 Jun;112(6):951-958. doi: 10.1038/ajg.2017.53. Epub 2017 Mar 14.|Gimeno-García AZ, Baute JL, Hernandez G, Morales D, Gonzalez-Pérez CD, Nicolás-Pérez D, Alarcon-Fernández O, Jiménez A, Hernandez-Guerra M, Romero R, Alonso I, Gonzalez Y, Adrian Z, Carrillo M, Ramos L, Quintero E. Risk factors for inadequate bowel preparation: a validated predictive score. Endoscopy. 2017 Jun;49(6):536-543. doi: 10.1055/s-0043-101683. Epub 2017 Mar 10.|Dik VK, Moons LM, Hüyük M, van der Schaar P, de Vos Tot Nederveen Cappel WH, Ter Borg PC, Meijssen MA, Ouwendijk RJ, Le Fèvre DM, Stouten M, van der Galiën O, Hiemstra TJ, Monkelbaan JF, van Oijen MG, Siersema PD; Colonoscopy Quality Initiative. Predicting inadequate bowel preparation for colonoscopy in participants receiving split-dose bowel preparation: development and validation of a prediction score. Gastrointest Endosc. 2015 Mar;81(3):665-72. doi: 10.1016/j.gie.2014.09.066. Epub 2015 Jan 17.|Hassan C, Fuccio L, Bruno M, Pagano N, Spada C, Carrara S, Giordanino C, Rondonotti E, Curcio G, Dulbecco P, Fabbri C, Della Casa D, Maiero S, Simone A, Iacopini F, Feliciangeli G, Manes G, Rinaldi A, Zullo A, Rogai F, Repici A. A predictive model identifies patients most likely to have inadequate bowel preparation for colonoscopy. Clin Gastroenterol Hepatol. 2012 May;10(5):501-6. doi: 10.1016/j.cgh.2011.12.037. Epub 2012 Jan 10.	Cleansing Quality of the Colon polyethylene glycol|polyethylene glycol plus ascorbic acid Parallel Assignment Other Randomized Drug|Drug All	Impact of a Predictive Score of Bowel Preparation Quality in Clinical Practice	Interventional	Completed	Phase 4	2	260	NA	ascorbic acid	NA
NCT03830593	NA	NA	NA	NA	NA	NA	NA	NA	NA	NA	NA	29325527	Conzo G, Gambardella C, Candela G, Sanguinetti A, Polistena A, Clarizia G, Patrone R, Di Capua F, Offi C, Musella M, Iorio S, Bellastella G, Pasquali D, De Bellis A, Sinisi A, Avenia N. Single center experience with laparoscopic adrenalectomy on a large clinical series. BMC Surg. 2018 Jan 11;18(1):2. doi: 10.1186/s12893-017-0333-8.	Adrenal Adenoma|Adrenal Tumor Laparoscopic Adrenalectomy NA NA NA Procedure All	NA	NA	NA	NA	NA	NA	adrenocortical adenoma|adrenal gland neoplasms|adenoma	NA	NA
NCT03830775	NA	NA	NA	NA	NA	NA	NA	NA	NA	NA	NA	25063744|24292930|28012636|21422467|20448192|7229292|18261664	Padilla S, Orive G, Sanchez M, Anitua E, Hsu WK. Platelet-rich plasma in orthopaedic applications: evidence-based recommendations for treatment. J Am Acad Orthop Surg. 2014 Aug;22(8):469-70. doi: 10.5435/JAAOS-22-08-469.|Hsu WK, Mishra A, Rodeo SR, Fu F, Terry MA, Randelli P, Canale ST, Kelly FB. Platelet-rich plasma in orthopaedic applications: evidence-based recommendations for treatment. J Am Acad Orthop Surg. 2013 Dec;21(12):739-48. doi: 10.5435/JAAOS-21-12-739. Review.|Dai WL, Zhou AG, Zhang H, Zhang J. Efficacy of Platelet-Rich Plasma in the Treatment of Knee Osteoarthritis: A Meta-analysis of Randomized Controlled Trials. Arthroscopy. 2017 Mar;33(3):659-670.e1. doi: 10.1016/j.arthro.2016.09.024. Epub 2016 Dec 22. Review.|Gosens T, Peerbooms JC, van Laar W, den Oudsten BL. Ongoing positive effect of platelet-rich plasma versus corticosteroid injection in lateral epicondylitis: a double-blind randomized controlled trial with 2-year follow-up. Am J Sports Med. 2011 Jun;39(6):1200-8. doi: 10.1177/0363546510397173. Epub 2011 Mar 21.|Peerbooms JC, Sluimer J, Bruijn DJ, Gosens T. Positive effect of an autologous platelet concentrate in lateral epicondylitis in a double-blind randomized controlled trial: platelet-rich plasma versus corticosteroid injection with a 1-year follow-up. Am J Sports Med. 2010 Feb;38(2):255-62. doi: 10.1177/0363546509355445.|Palmer AK, Werner FW. The triangular fibrocartilage complex of the wrist--anatomy and function. J Hand Surg Am. 1981 Mar;6(2):153-62.|Heyworth BE, Lee JH, Kim PD, Lipton CB, Strauch RJ, Rosenwasser MP. Hylan versus corticosteroid versus placebo for treatment of basal joint arthritis: a prospective, randomized, double-blinded clinical trial. J Hand Surg Am. 2008 Jan;33(1):40-8. doi: 10.1016/j.jhsa.2007.10.009.	PRP|Wrist Injuries Platelet-rich plasma (PRP) Parallel Assignment Treatment Randomized Procedure All	A Prospective Randomized Double Blinded Controlled Trial of Non-Operative Management of TFCC Injuries	Interventional	Recruiting	N/A	2	42	wounds and injuries|wrist injuries	NA	NA
NCT03831035	NA	NA	NA	NA	NA	NA	NA	NA	NA	NA	NA	2039259|7724302|21920049|28550066|26229553|28277305|25326637|26521050|25279893|23035047|26684335|25473036|26757139|25937001|24088041	FitzPatrick DR, Skeoch CH, Tolmie JL. Genetic aspects of admissions to a paediatric intensive care unit. Arch Dis Child. 1991 May;66(5):639-41.|Cunniff C, Carmack JL, Kirby RS, Fiser DH. Contribution of heritable disorders to mortality in the pediatric intensive care unit. Pediatrics. 1995 May;95(5):678-81.|Gilissen C, Hoischen A, Brunner HG, Veltman JA. Unlocking Mendelian disease using exome sequencing. Genome Biol. 2011 Sep 14;12(9):228. doi: 10.1186/gb-2011-12-9-228. Review.|Hildreth A, Wigby K, Chowdhury S, Nahas S, Barea J, Ordonez P, Batalov S, Dimmock D, Kingsmore S; RCIGM Investigators. Rapid whole-genome sequencing identifies a novel homozygous NPC1 variant associated with Niemann-Pick type C1 disease in a 7-week-old male with cholestasis. Cold Spring Harb Mol Case Stud. 2017 Sep 1;3(5). pii: a001966. doi: 10.1101/mcs.a001966. Print 2017 Sep.|Kingsmore SF, Petrikin J, Willig LK, Guest E. Emergency medical genomes: a breakthrough application of precision medicine. Genome Med. 2015 Jul 30;7(1):82. doi: 10.1186/s13073-015-0201-z. eCollection 2015.|Lalani SR. Current Genetic Testing Tools in Neonatal Medicine. Pediatr Neonatol. 2017 Apr;58(2):111-121. doi: 10.1016/j.pedneo.2016.07.002. Epub 2016 Sep 28. Review.|Lee H, Deignan JL, Dorrani N, Strom SP, Kantarci S, Quintero-Rivera F, Das K, Toy T, Harry B, Yourshaw M, Fox M, Fogel BL, Martinez-Agosto JA, Wong DA, Chang VY, Shieh PB, Palmer CG, Dipple KM, Grody WW, Vilain E, Nelson SF. Clinical exome sequencing for genetic identification of rare Mendelian disorders. JAMA. 2014 Nov 12;312(18):1880-7. doi: 10.1001/jama.2014.14604.|Petrikin JE, Willig LK, Smith LD, Kingsmore SF. Rapid whole genome sequencing and precision neonatology. Semin Perinatol. 2015 Dec;39(8):623-31. doi: 10.1053/j.semperi.2015.09.009. Epub 2015 Oct 29. Review.|Reardon S. Fast genetic sequencing saves newborn lives. Nature. 2014 Oct 2;514(7520):13-4. doi: 10.1038/514013a.|Saunders CJ, Miller NA, Soden SE, Dinwiddie DL, Noll A, Alnadi NA, Andraws N, Patterson ML, Krivohlavek LA, Fellis J, Humphray S, Saffrey P, Kingsbury Z, Weir JC, Betley J, Grocock RJ, Margulies EH, Farrow EG, Artman M, Safina NP, Petrikin JE, Hall KP, Kingsmore SF. Rapid whole-genome sequencing for genetic disease diagnosis in neonatal intensive care units. Sci Transl Med. 2012 Oct 3;4(154):154ra135. doi: 10.1126/scitranslmed.3004041.|Smith LD, Willig LK, Kingsmore SF. Whole-Exome Sequencing and Whole-Genome Sequencing in Critically Ill Neonates Suspected to Have Single-Gene Disorders. Cold Spring Harb Perspect Med. 2015 Dec 18;6(2):a023168. doi: 10.1101/cshperspect.a023168. Review.|Soden SE, Saunders CJ, Willig LK, Farrow EG, Smith LD, Petrikin JE, LePichon JB, Miller NA, Thiffault I, Dinwiddie DL, Twist G, Noll A, Heese BA, Zellmer L, Atherton AM, Abdelmoity AT, Safina N, Nyp SS, Zuccarelli B, Larson IA, Modrcin A, Herd S, Creed M, Ye Z, Yuan X, Brodsky RA, Kingsmore SF. Effectiveness of exome and genome sequencing guided by acuity of illness for diagnosis of neurodevelopmental disorders. Sci Transl Med. 2014 Dec 3;6(265):265ra168. doi: 10.1126/scitranslmed.3010076.|Thevenon J, Duffourd Y, Masurel-Paulet A, Lefebvre M, Feillet F, El Chehadeh-Djebbar S, St-Onge J, Steinmetz A, Huet F, Chouchane M, Darmency-Stamboul V, Callier P, Thauvin-Robinet C, Faivre L, Rivière JB. Diagnostic odyssey in severe neurodevelopmental disorders: toward clinical whole-exome sequencing as a first-line diagnostic test. Clin Genet. 2016 Jun;89(6):700-7. doi: 10.1111/cge.12732. Epub 2016 Apr 26.|Willig LK, Petrikin JE, Smith LD, Saunders CJ, Thiffault I, Miller NA, Soden SE, Cakici JA, Herd SM, Twist G, Noll A, Creed M, Alba PM, Carpenter SL, Clements MA, Fischer RT, Hays JA, Kilbride H, McDonough RJ, Rosterman JL, Tsai SL, Zellmer L, Farrow EG, Kingsmore SF. Whole-genome sequencing for identification of Mendelian disorders in critically ill infants: a retrospective analysis of diagnostic and clinical findings. Lancet Respir Med. 2015 May;3(5):377-87. doi: 10.1016/S2213-2600(15)00139-3. Epub 2015 Apr 27.|Yang Y, Muzny DM, Reid JG, Bainbridge MN, Willis A, Ward PA, Braxton A, Beuten J, Xia F, Niu Z, Hardison M, Person R, Bekheirnia MR, Leduc MS, Kirby A, Pham P, Scull J, Wang M, Ding Y, Plon SE, Lupski JR, Beaudet AL, Gibbs RA, Eng CM. Clinical whole-exome sequencing for the diagnosis of mendelian disorders. N Engl J Med. 2013 Oct 17;369(16):1502-11. doi: 10.1056/NEJMoa1306555. Epub 2013 Oct 2.	Congenital Malformations|Infant, Newborn, Diseases|Intensive Care Unit|Neurologic Symptoms Genetic analyse by whole exome sequencing NA NA NA Other All	NA	NA	NA	NA	NA	NA	neurologic manifestations|infant, newborn, diseases|congenital abnormalities	NA	NA
NCT03831061	NA	NA	NA	NA	NA	NA	NA	NA	NA	NA	NA	10398352	Arthur A, Jagger C, Lindesay J, Graham C, Clarke M. Using an annual over-75 health check to screen for depression: validation of the short Geriatric Depression Scale (GDS15) within general practice. Int J Geriatr Psychiatry. 1999 Jun;14(6):431-9.	Mild Cognitive Impairment|Randomized Controlled Trial Cognitive stimulation Parallel Assignment Treatment Randomized Other All	Cognitive Stimulation in Older With Mild Cognitive Impairment	Interventional	Completed	N/A	2	122	cognitive dysfunction	NA	NA
NCT03831490	NA	NA	NA	NA	NA	NA	NA	NA	NA	NA	NA	19464502|26342729|17540809|25724400|22906914|28657417|28871576|24913190|26297382|23741776|15717289|NA|29172245	Duley L. The global impact of pre-eclampsia and eclampsia. Semin Perinatol. 2009 Jun;33(3):130-7. doi: 10.1053/j.semperi.2009.02.010. Review.|Mol BWJ, Roberts CT, Thangaratinam S, Magee LA, de Groot CJM, Hofmeyr GJ. Pre-eclampsia. Lancet. 2016 Mar 5;387(10022):999-1011. doi: 10.1016/S0140-6736(15)00070-7. Epub 2015 Sep 2. Review.|Wikström AK, Larsson A, Eriksson UJ, Nash P, Nordén-Lindeberg S, Olovsson M. Placental growth factor and soluble FMS-like tyrosine kinase-1 in early-onset and late-onset preeclampsia. Obstet Gynecol. 2007 Jun;109(6):1368-74.|Wright D, Syngelaki A, Akolekar R, Poon LC, Nicolaides KH. Competing risks model in screening for preeclampsia by maternal characteristics and medical history. Am J Obstet Gynecol. 2015 Jul;213(1):62.e1-62.e10. doi: 10.1016/j.ajog.2015.02.018. Epub 2015 Feb 25.|Akolekar R, Syngelaki A, Poon L, Wright D, Nicolaides KH. Competing risks model in early screening for preeclampsia by biophysical and biochemical markers. Fetal Diagn Ther. 2013;33(1):8-15. doi: 10.1159/000341264. Epub 2012 Aug 16. Erratum in: Fetal Diagn Ther. 2013;34(1):43.|Rolnik DL, Wright D, Poon LC, O'Gorman N, Syngelaki A, de Paco Matallana C, Akolekar R, Cicero S, Janga D, Singh M, Molina FS, Persico N, Jani JC, Plasencia W, Papaioannou G, Tenenbaum-Gavish K, Meiri H, Gizurarson S, Maclagan K, Nicolaides KH. Aspirin versus Placebo in Pregnancies at High Risk for Preterm Preeclampsia. N Engl J Med. 2017 Aug 17;377(7):613-622. doi: 10.1056/NEJMoa1704559. Epub 2017 Jun 28.|Mosimann B, Pfiffner C, Amylidi-Mohr S, Risch L, Surbek D, Raio L. First trimester combined screening for preeclampsia and small for gestational age - a single centre experience and validation of the FMF screening algorithm. Swiss Med Wkly. 2017 Aug 25;147:w14498. doi: 10.4414/smw.2017.14498. eCollection 2017.|Oliveira N, Magder LS, Blitzer MG, Baschat AA. First-trimester prediction of pre-eclampsia: external validity of algorithms in a prospectively enrolled cohort. Ultrasound Obstet Gynecol. 2014 Sep;44(3):279-85. doi: 10.1002/uog.13435. Epub 2014 Aug 13. Review.|O'Gorman N, Wright D, Syngelaki A, Akolekar R, Wright A, Poon LC, Nicolaides KH. Competing risks model in screening for preeclampsia by maternal factors and biomarkers at 11-13 weeks gestation. Am J Obstet Gynecol. 2016 Jan;214(1):103.e1-103.e12. doi: 10.1016/j.ajog.2015.08.034. Epub 2015 Aug 19.|WHO Recommendations for Prevention and Treatment of Pre-Eclampsia and Eclampsia. Geneva: World Health Organization; 2011.|Lindqvist PG, Molin J. Does antenatal identification of small-for-gestational age fetuses significantly improve their outcome? Ultrasound Obstet Gynecol. 2005 Mar;25(3):258-64.|Sreeja Sarojini AG, Andrew Pecora and K. Stephen Suh. Proactive Biobanking to Improve Research and Health Care. Journal of Tissue Science & Engineering.|Stephansson O, Petersson K, Björk C, Conner P, Wikström AK. The Swedish Pregnancy Register - for quality of care improvement and research. Acta Obstet Gynecol Scand. 2018 Apr;97(4):466-476. doi: 10.1111/aogs.13266. Epub 2017 Dec 14.	Pre-Eclampsia history NA NA NA Diagnostic Test Female	NA	NA	NA	NA	NA	NA	eclampsia|pre-eclampsia	NA	NA
NCT03831542	NA	NA	NA	NA	NA	NA	NA	NA	NA	NA	NA	28276148	Haydardedeoglu B, Gjemalaj F, Aytac PC, Kilicdag EB. Direct aspiration versus follicular flushing in poor responders undergoing intracytoplasmic sperm injection: a randomised controlled trial. BJOG. 2017 Jul;124(8):1190-1196. doi: 10.1111/1471-0528.14629. Epub 2017 May 2.	Diminished Ovarian Reserve|Invitro Fertilization|Oocyte direct follicular aspiration|follicular flushing NA NA NA Behavioral|Behavioral Female	NA	NA	NA	NA	NA	NA	flushing	NA	NA
NCT03832244	NA	NA	NA	NA	NA	NA	NA	NA	NA	NA	NA	23675433	Shu CC, Lee P, Lin JW, Huang CT, Chang YC, Yu CJ, Wang HC. The use of sub-mental ultrasonography for identifying patients with severe obstructive sleep apnea. PLoS One. 2013 May 10;8(5):e62848. doi: 10.1371/journal.pone.0062848. Print 2013.	Diagnostic Imaging|Obstructive Sleep Apnea|Ultrasound Sub-mental ultrasonography NA NA NA Diagnostic Test All	NA	NA	NA	NA	NA	NA	sleep apnea, obstructive|sleep apnea syndromes|apnea	NA	NA
NCT03832426	NA	NA	NA	NA	NA	NA	NA	NA	NA	NA	NA	27645244	Isakov V, Koloda D, Tikhonova N, Kikalishvili T, Krasavina E, Lekishvili K, Malaya I, Ryska M, Samsonov M, Tolkacheva V. Pharmacokinetics of the New Hepatitis C Virus NS3 Protease Inhibitor Narlaprevir following Single-Dose Use with or without Ritonavir in Patients with Liver Cirrhosis. Antimicrob Agents Chemother. 2016 Nov 21;60(12):7098-7104. Print 2016 Dec.	Hepatic Impairment Narlaprevir|Ritonavir NA NA NA Drug|Drug All	A Pharmacokinetic Study of Narlaprevir as a Single Dose or With Ritonavir Combination in Patients With Hepatic Impairment and Healthy Matched Volunteers	Interventional	Completed	Phase 1	4	32	liver diseases	ritonavir	NA
NCT03832608	NA	NA	NA	NA	NA	NA	NA	NA	NA	NA	NA	32580427|33801427	Cebrià I Iranzo MA, Arnal-Gómez A, Tortosa-Chuliá MA, Balasch-Bernat M, Forcano S, Sentandreu-Mañó T, Tomas JM, Cezón-Serrano N. Functional and Clinical Characteristics for Predicting Sarcopenia in Institutionalised Older Adults: Identifying Tools for Clinical Screening. Int J Environ Res Public Health. 2020 Jun 22;17(12). pii: E4483. doi: 10.3390/ijerph17124483.|Arnal-Gómez A, Cebrià I Iranzo MA, Tomas JM, Tortosa-Chuliá MA, Balasch-Bernat M, Sentandreu-Mañó T, Forcano S, Cezón-Serrano N. Using the Updated EWGSOP2 Definition in Diagnosing Sarcopenia in Spanish Older Adults: Clinical Approach. J Clin Med. 2021 Mar 2;10(5). pii: 1018. doi: 10.3390/jcm10051018.	Diagnostic|Sarcopenia No intervention NA NA NA Other All	NA	NA	NA	NA	NA	NA	sarcopenia	NA	NA
NCT03832647	NA	NA	NA	NA	NA	NA	NA	NA	NA	NA	NA	28573779|29369333|27177989|27514932|26897386	Bouloc A, Roo E, Imko-Walczuk B, Moga A, Chadoutaud B, Dréno B. A skincare combined with combination of adapalene and benzoyl peroxide provides a significant adjunctive efficacy and local tolerance benefit in adult women with mild acne. J Eur Acad Dermatol Venereol. 2017 Oct;31(10):1727-1731. doi: 10.1111/jdv.14379. Epub 2017 Jul 7.|Muguet Guenot L, Vourc'h Jourdain M, Saint-Jean M, Corvec S, Gaultier A, Khammari A, Le Moigne M, Boisrobert A, Paugam C, Dréno B. Confocal microscopy in adult women with acne. Int J Dermatol. 2018 Mar;57(3):278-283. doi: 10.1111/ijd.13910. Epub 2018 Jan 25.|Gollnick HP, Bettoli V, Lambert J, Araviiskaia E, Binic I, Dessinioti C, Galadari I, Ganceviciene R, Ilter N, Kaegi M, Kemeny L, López-Estebaranz JL, Massa A, Oprica C, Sinclair W, Szepietowski JC, Dréno B. A consensus-based practical and daily guide for the treatment of acne patients. J Eur Acad Dermatol Venereol. 2016 Sep;30(9):1480-90. doi: 10.1111/jdv.13675. Epub 2016 May 14.|Nast A, Dréno B, Bettoli V, Bukvic Mokos Z, Degitz K, Dressler C, Finlay AY, Haedersdal M, Lambert J, Layton A, Lomholt HB, López-Estebaranz JL, Ochsendorf F, Oprica C, Rosumeck S, Simonart T, Werner RN, Gollnick H. European evidence-based (S3) guideline for the treatment of acne - update 2016 - short version. J Eur Acad Dermatol Venereol. 2016 Aug;30(8):1261-8. doi: 10.1111/jdv.13776.|Zaenglein AL, Pathy AL, Schlosser BJ, Alikhan A, Baldwin HE, Berson DS, Bowe WP, Graber EM, Harper JC, Kang S, Keri JE, Leyden JJ, Reynolds RV, Silverberg NB, Stein Gold LF, Tollefson MM, Weiss JS, Dolan NC, Sagan AA, Stern M, Boyer KM, Bhushan R. Guidelines of care for the management of acne vulgaris. J Am Acad Dermatol. 2016 May;74(5):945-73.e33. doi: 10.1016/j.jaad.2015.12.037. Epub 2016 Feb 17. Review. Erratum in: J Am Acad Dermatol. 2020 Jun;82(6):1576.	Acne Epiduo|Salicylic Acid|Hydréane légère Parallel Assignment Treatment Randomized Combination Product|Drug|Other All	Anti-acne Efficacy of a Dermo-cosmetic Product Associated With the Fixed Combination Adapalene 0.1%/ Benzoyl Peroxide 2.5% Treatment Versus This Treatment Associated With a Standard Moisturizer in Male and Female Subjects Presenting With Mild to Moderate Acne	Interventional	Not yet recruiting	Phase 4	2	200	acne vulgaris	salicylates|salicylic acid	NA
NCT03832660	NA	NA	NA	NA	NA	NA	NA	NA	NA	NA	NA	7641357|18403758|20837938|22075468|12957437|24621999|25533774|29321131|25176015|28662936|29249422|22932717|29754651|28306757|25533966|28547861|26874390|24361242|24674997	Maron BJ, Gardin JM, Flack JM, Gidding SS, Kurosaki TT, Bild DE. Prevalence of hypertrophic cardiomyopathy in a general population of young adults. Echocardiographic analysis of 4111 subjects in the CARDIA Study. Coronary Artery Risk Development in (Young) Adults. Circulation. 1995 Aug 15;92(4):785-9.|Morita H, Rehm HL, Menesses A, McDonough B, Roberts AE, Kucherlapati R, Towbin JA, Seidman JG, Seidman CE. Shared genetic causes of cardiac hypertrophy in children and adults. N Engl J Med. 2008 May 1;358(18):1899-908. doi: 10.1056/NEJMoa075463. Epub 2008 Apr 9.|Force T, Bonow RO, Houser SR, Solaro RJ, Hershberger RE, Adhikari B, Anderson ME, Boineau R, Byrne BJ, Cappola TP, Kalluri R, LeWinter MM, Maron MS, Molkentin JD, Ommen SR, Regnier M, Tang WH, Tian R, Konstam MA, Maron BJ, Seidman CE. Research priorities in hypertrophic cardiomyopathy: report of a Working Group of the National Heart, Lung, and Blood Institute. Circulation. 2010 Sep 14;122(11):1130-3. doi: 10.1161/CIRCULATIONAHA.110.950089.|Gersh BJ, Maron BJ, Bonow RO, Dearani JA, Fifer MA, Link MS, Naidu SS, Nishimura RA, Ommen SR, Rakowski H, Seidman CE, Towbin JA, Udelson JE, Yancy CW. 2011 ACCF/AHA guideline for the diagnosis and treatment of hypertrophic cardiomyopathy: executive summary: a report of the American College of Cardiology Foundation/American Heart Association Task Force on Practice Guidelines. J Am Coll Cardiol. 2011 Dec 13;58(25):2703-38. doi: 10.1016/j.jacc.2011.10.825. Epub 2011 Nov 8.|Maron BJ, Casey SA, Hauser RG, Aeppli DM. Clinical course of hypertrophic cardiomyopathy with survival to advanced age. J Am Coll Cardiol. 2003 Sep 3;42(5):882-8.|Shimada YJ, Passeri JJ, Baggish AL, O'Callaghan C, Lowry PA, Yannekis G, Abbara S, Ghoshhajra BB, Rothman RD, Ho CY, Januzzi JL, Seidman CE, Fifer MA. Effects of losartan on left ventricular hypertrophy and fibrosis in patients with nonobstructive hypertrophic cardiomyopathy. JACC Heart Fail. 2013 Dec;1(6):480-7. doi: 10.1016/j.jchf.2013.09.001. Epub 2013 Oct 24.|Axelsson A, Iversen K, Vejlstrup N, Ho C, Norsk J, Langhoff L, Ahtarovski K, Corell P, Havndrup O, Jensen M, Bundgaard H. Efficacy and safety of the angiotensin II receptor blocker losartan for hypertrophic cardiomyopathy: the INHERIT randomised, double-blind, placebo-controlled trial. Lancet Diabetes Endocrinol. 2015 Feb;3(2):123-31. doi: 10.1016/S2213-8587(14)70241-4. Epub 2014 Dec 19.|Olivotto I, Camici PG, Merlini PA, Rapezzi C, Patten M, Climent V, Sinagra G, Tomberli B, Marin F, Ehlermann P, Maier LS, Fornaro A, Jacobshagen C, Ganau A, Moretti L, Hernandez Madrid A, Coppini R, Reggiardo G, Poggesi C, Fattirolli F, Belardinelli L, Gensini G, Mugelli A. Efficacy of Ranolazine in Patients With Symptomatic Hypertrophic Cardiomyopathy: The RESTYLE-HCM Randomized, Double-Blind, Placebo-Controlled Study. Circ Heart Fail. 2018 Jan;11(1):e004124. doi: 10.1161/CIRCHEARTFAILURE.117.004124.|McMurray JJ, Packer M, Desai AS, Gong J, Lefkowitz MP, Rizkala AR, Rouleau JL, Shi VC, Solomon SD, Swedberg K, Zile MR; PARADIGM-HF Investigators and Committees. Angiotensin-neprilysin inhibition versus enalapril in heart failure. N Engl J Med. 2014 Sep 11;371(11):993-1004. doi: 10.1056/NEJMoa1409077. Epub 2014 Aug 30.|Solomon SD, Rizkala AR, Gong J, Wang W, Anand IS, Ge J, Lam CSP, Maggioni AP, Martinez F, Packer M, Pfeffer MA, Pieske B, Redfield MM, Rouleau JL, Van Veldhuisen DJ, Zannad F, Zile MR, Desai AS, Shi VC, Lefkowitz MP, McMurray JJV. Angiotensin Receptor Neprilysin Inhibition in Heart Failure With Preserved Ejection Fraction: Rationale and Design of the PARAGON-HF Trial. JACC Heart Fail. 2017 Jul;5(7):471-482. doi: 10.1016/j.jchf.2017.04.013. Epub 2017 Jun 26. Review.|Beltrán P, Palau P, Domínguez E, Faraudo M, Núñez E, Guri O, Mollar A, Sanchis J, Bayés-Genís A, Núñez J. Sacubitril/valsartan and short-term changes in the 6-minute walk test: A pilot study. Int J Cardiol. 2018 Feb 1;252:136-139. doi: 10.1016/j.ijcard.2017.10.074.|Solomon SD, Zile M, Pieske B, Voors A, Shah A, Kraigher-Krainer E, Shi V, Bransford T, Takeuchi M, Gong J, Lefkowitz M, Packer M, McMurray JJ; Prospective comparison of ARNI with ARB on Management Of heart failUre with preserved ejectioN fracTion (PARAMOUNT) Investigators. The angiotensin receptor neprilysin inhibitor LCZ696 in heart failure with preserved ejection fraction: a phase 2 double-blind randomised controlled trial. Lancet. 2012 Oct 20;380(9851):1387-95. doi: 10.1016/S0140-6736(12)61227-6. Epub 2012 Aug 26.|Januzzi JL, Butler J, Fombu E, Maisel A, McCague K, Piña IL, Prescott MF, Riebman JB, Solomon S. Rationale and methods of the Prospective Study of Biomarkers, Symptom Improvement, and Ventricular Remodeling During Sacubitril/Valsartan Therapy for Heart Failure (PROVE-HF). Am Heart J. 2018 May;199:130-136. doi: 10.1016/j.ahj.2017.12.021. Epub 2018 Feb 13.|Saberi S, Wheeler M, Bragg-Gresham J, Hornsby W, Agarwal PP, Attili A, Concannon M, Dries AM, Shmargad Y, Salisbury H, Kumar S, Herrera JJ, Myers J, Helms AS, Ashley EA, Day SM. Effect of Moderate-Intensity Exercise Training on Peak Oxygen Consumption in Patients With Hypertrophic Cardiomyopathy: A Randomized Clinical Trial. JAMA. 2017 Apr 4;317(13):1349-1357. doi: 10.1001/jama.2017.2503. Erratum in: JAMA. 2017 May 23;317(20):2134.|Zamani P, Rawat D, Shiva-Kumar P, Geraci S, Bhuva R, Konda P, Doulias PT, Ischiropoulos H, Townsend RR, Margulies KB, Cappola TP, Poole DC, Chirinos JA. Effect of inorganic nitrate on exercise capacity in heart failure with preserved ejection fraction. Circulation. 2015 Jan 27;131(4):371-80; discussion 380. doi: 10.1161/CIRCULATIONAHA.114.012957. Epub 2014 Dec 22.|Chirinos JA, Londono-Hoyos F, Zamani P, Beraun M, Haines P, Vasim I, Varakantam S, Phan TS, Cappola TP, Margulies KB, Townsend RR, Segers P. Effects of organic and inorganic nitrate on aortic and carotid haemodynamics in heart failure with preserved ejection fraction. Eur J Heart Fail. 2017 Nov;19(11):1507-1515. doi: 10.1002/ejhf.885. Epub 2017 May 25.|Eggebeen J, Kim-Shapiro DB, Haykowsky M, Morgan TM, Basu S, Brubaker P, Rejeski J, Kitzman DW. One Week of Daily Dosing With Beetroot Juice Improves Submaximal Endurance and Blood Pressure in Older Patients With Heart Failure and Preserved Ejection Fraction. JACC Heart Fail. 2016 Jun;4(6):428-37. doi: 10.1016/j.jchf.2015.12.013. Epub 2016 Feb 10.|Yates T, Haffner SM, Schulte PJ, Thomas L, Huffman KM, Bales CW, Califf RM, Holman RR, McMurray JJ, Bethel MA, Tuomilehto J, Davies MJ, Kraus WE. Association between change in daily ambulatory activity and cardiovascular events in people with impaired glucose tolerance (NAVIGATOR trial): a cohort analysis. Lancet. 2014 Mar 22;383(9922):1059-66. doi: 10.1016/S0140-6736(13)62061-9. Epub 2013 Dec 20.|Mulligan AA, Luben RN, Bhaniani A, Parry-Smith DJ, O'Connor L, Khawaja AP, Forouhi NG, Khaw KT; EPIC-Norfolk FFQ Study. A new tool for converting food frequency questionnaire data into nutrient and food group values: FETA research methods and availability. BMJ Open. 2014 Mar 27;4(3):e004503. doi: 10.1136/bmjopen-2013-004503.	Hypertrophic Cardiomyopathy Lifestyle|Sacubitril/Valsartan Parallel Assignment Treatment Randomized Behavioral|Drug All	Sacubitril/Valsartan vs Lifestyle in Hypertrophic Cardiomyopathy	Interventional	Recruiting	Phase 2	3	240	cardiomyopathy, hypertrophic|cardiomyopathies|hypertrophy	valsartan|lcz 696	NA
NCT03832829	NA	NA	NA	NA	NA	NA	NA	NA	NA	NA	NA	29153552|23695612|20420058|20305873	Juloski J, Köken S, Ferrari M. Cervical margin relocation in indirect adhesive restorations: A literature review. J Prosthodont Res. 2018 Jul;62(3):273-280. doi: 10.1016/j.jpor.2017.09.005. Epub 2017 Nov 15. Review.|D'Arcangelo C, Zarow M, De Angelis F, Vadini M, Paolantonio M, Giannoni M, D'Amario M. Five-year retrospective clinical study of indirect composite restorations luted with a light-cured composite in posterior teeth. Clin Oral Investig. 2014;18(2):615-24. doi: 10.1007/s00784-013-1001-8. Epub 2013 May 22.|Dukic W, Dukic OL, Milardovic S, Delija B. Clinical evaluation of indirect composite restorations at baseline and 36 months after placement. Oper Dent. 2010 Mar-Apr;35(2):156-64. doi: 10.2341/09-133-C.|Veneziani M. Adhesive restorations in the posterior area with subgingival cervical margins: new classification and differentiated treatment approach. Eur J Esthet Dent. 2010 Spring;5(1):50-76.	Unsatisfactory or Defective Restoration of Tooth Indirect composite restoration NA NA NA Device All	NA	NA	NA	NA	NA	NA	NA	NA	NA
NCT03833505	NA	NA	NA	NA	NA	NA	NA	NA	NA	NA	NA	24843394	Karakis D, Dogan A, Bek B. Evaluation of the effect of two different occlusal splints on maximum occlusal force in patients with sleep bruxism: a pilot study. J Adv Prosthodont. 2014 Apr;6(2):103-8. doi: 10.4047/jap.2014.6.2.103. Epub 2014 Apr 22.	Bruxism, Sleep Bitestrip NA NA NA Other All	NA	NA	NA	NA	NA	NA	bruxism|sleep bruxism	NA	NA
NCT03833843	NA	NA	NA	NA	NA	NA	NA	NA	NA	NA	NA	15337224|19465439|19808416	Kammeraad JA, van Deurzen CH, Sreeram N, Bink-Boelkens MT, Ottenkamp J, Helbing WA, Lam J, Sobotka-Plojhar MA, Daniels O, Balaji S. Predictors of sudden cardiac death after Mustard or Senning repair for transposition of the great arteries. J Am Coll Cardiol. 2004 Sep 1;44(5):1095-102.|Schwerzmann M, Salehian O, Harris L, Siu SC, Williams WG, Webb GD, Colman JM, Redington A, Silversides CK. Ventricular arrhythmias and sudden death in adults after a Mustard operation for transposition of the great arteries. Eur Heart J. 2009 Aug;30(15):1873-9. doi: 10.1093/eurheartj/ehp179. Epub 2009 May 22.|Khairy P, Harris L, Landzberg MJ, Fernandes SM, Barlow A, Mercier LA, Viswanathan S, Chetaille P, Gordon E, Dore A, Cecchin F. Sudden death and defibrillators in transposition of the great arteries with intra-atrial baffles: a multicenter study. Circ Arrhythm Electrophysiol. 2008 Oct;1(4):250-7. doi: 10.1161/CIRCEP.108.776120. Epub 2008 Sep 12.	Congenital Heart Disease|Sudden Cardiac Death|Transposition of Great Vessels imaging NA NA NA Diagnostic Test All	NA	NA	NA	NA	NA	NA	transposition of great vessels|death|heart diseases|heart defects, congenital|death, sudden, cardiac	NA	NA
NCT03834168	7874118	4300151		NA		NA				0.001	Regression, Linear	22282468|25595796|29167879|26892417	Goetze JP, Jørgensen HL, Sennels HP, Fahrenkrug J. Diurnal plasma concentrations of natriuretic propeptides in healthy young males. Clin Chem. 2012 Apr;58(4):789-92. doi: 10.1373/clinchem.2011.178921. Epub 2012 Jan 26.|Arora P, Reingold J, Baggish A, Guanaga DP, Wu C, Ghorbani A, Song Y, Chen-Tournaux A, Khan AM, Tainsh LT, Buys ES, Williams JS, Heublein DM, Burnett JC, Semigran MJ, Bloch KD, Scherrer-Crosbie M, Newton-Cheh C, Kaplan LM, Wang TJ. Weight loss, saline loading, and the natriuretic peptide system. J Am Heart Assoc. 2015 Jan 16;4(1):e001265. doi: 10.1161/JAHA.114.001265.|Bajaj NS, Gutiérrez OM, Arora G, Judd SE, Patel N, Bennett A, Prabhu SD, Howard G, Howard VJ, Cushman M, Arora P. Racial Differences in Plasma Levels of N-Terminal Pro-B-Type Natriuretic Peptide and Outcomes: The Reasons for Geographic and Racial Differences in Stroke (REGARDS) Study. JAMA Cardiol. 2018 Jan 1;3(1):11-17. doi: 10.1001/jamacardio.2017.4207.|Arora P, Wu C, Hamid T, Arora G, Agha O, Allen K, Tainsh RET, Hu D, Ryan RA, Domian IJ, Buys ES, Bloch DB, Prabhu SD, Bloch KD, Newton-Cheh C, Wang TJ. Acute Metabolic Influences on the Natriuretic Peptide System in Humans. J Am Coll Cardiol. 2016 Feb 23;67(7):804-812. doi: 10.1016/j.jacc.2015.11.049.	Natriuretic Peptides|Nocturnal Blood Pressure|Obesity standardized Study Diet NA NA NA Other Male	NA	NA	NA	NA	NA	NA	NA	NA	Plasma MRproANP
NCT03834168	7874118	4300152		NA		NA				0.003	Regression (Cosinor Fit)	22282468|25595796|29167879|26892417	Goetze JP, Jørgensen HL, Sennels HP, Fahrenkrug J. Diurnal plasma concentrations of natriuretic propeptides in healthy young males. Clin Chem. 2012 Apr;58(4):789-92. doi: 10.1373/clinchem.2011.178921. Epub 2012 Jan 26.|Arora P, Reingold J, Baggish A, Guanaga DP, Wu C, Ghorbani A, Song Y, Chen-Tournaux A, Khan AM, Tainsh LT, Buys ES, Williams JS, Heublein DM, Burnett JC, Semigran MJ, Bloch KD, Scherrer-Crosbie M, Newton-Cheh C, Kaplan LM, Wang TJ. Weight loss, saline loading, and the natriuretic peptide system. J Am Heart Assoc. 2015 Jan 16;4(1):e001265. doi: 10.1161/JAHA.114.001265.|Bajaj NS, Gutiérrez OM, Arora G, Judd SE, Patel N, Bennett A, Prabhu SD, Howard G, Howard VJ, Cushman M, Arora P. Racial Differences in Plasma Levels of N-Terminal Pro-B-Type Natriuretic Peptide and Outcomes: The Reasons for Geographic and Racial Differences in Stroke (REGARDS) Study. JAMA Cardiol. 2018 Jan 1;3(1):11-17. doi: 10.1001/jamacardio.2017.4207.|Arora P, Wu C, Hamid T, Arora G, Agha O, Allen K, Tainsh RET, Hu D, Ryan RA, Domian IJ, Buys ES, Bloch DB, Prabhu SD, Bloch KD, Newton-Cheh C, Wang TJ. Acute Metabolic Influences on the Natriuretic Peptide System in Humans. J Am Coll Cardiol. 2016 Feb 23;67(7):804-812. doi: 10.1016/j.jacc.2015.11.049.	Natriuretic Peptides|Nocturnal Blood Pressure|Obesity standardized Study Diet NA NA NA Other Male	NA	NA	NA	NA	NA	NA	NA	NA	Plasma MRproANP
NCT03835143	NA	NA	NA	NA	NA	NA	NA	NA	NA	NA	NA	18772487|26568883|26425217|29774668|26732105	Cayan S, Shavakhabov S, Kadioğlu A. Treatment of palpable varicocele in infertile men: a meta-analysis to define the best technique. J Androl. 2009 Jan-Feb;30(1):33-40. doi: 10.2164/jandrol.108.005967. Epub 2008 Sep 4. Review.|Kupis Ł, Dobroński PA, Radziszewski P. Varicocele as a source of male infertility - current treatment techniques. Cent European J Urol. 2015;68(3):365-70. doi: 10.5173/ceju.2015.642. Epub 2015 Oct 15. Review.|Shabana W, Teleb M, Dawod T, Elsayed E, Desoky E, Shahin A, Eladl M, Sorour W. Predictors of improvement in semen parameters after varicocelectomy for male subfertility: A prospective study. Can Urol Assoc J. 2015 Sep-Oct;9(9-10):E579-82. doi: 10.5489/cuaj.2808. Epub 2015 Sep 9.|Paick S, Choi WS. Varicocele and Testicular Pain: A Review. World J Mens Health. 2019 Jan;37(1):4-11. doi: 10.5534/wjmh.170010. Epub 2018 May 16. Review.|Cho CL, Esteves SC, Agarwal A. Novel insights into the pathophysiology of varicocele and its association with reactive oxygen species and sperm DNA fragmentation. Asian J Androl. 2016 Mar-Apr;18(2):186-93. doi: 10.4103/1008-682X.170441. Review.	Varices; Cord subinguinal varicocelectomy NA NA NA Procedure Male	NA	NA	NA	NA	NA	NA	NA	NA	NA
NCT03835507	NA	NA	NA	NA	NA	NA	NA	NA	NA	NA	NA	25324884|24820540	Kim HY, Moon C, Kim KS, Oh KW, Oh SI, Kim J, Kim SH. Recombinant human erythropoietin in amyotrophic lateral sclerosis: a pilot study of safety and feasibility. J Clin Neurol. 2014 Oct;10(4):342-7. doi: 10.3988/jcn.2014.10.4.342. Epub 2014 Oct 6.|Noh MY, Cho KA, Kim H, Kim SM, Kim SH. Erythropoietin modulates the immune-inflammatory response of a SOD1(G93A) transgenic mouse model of amyotrophic lateral sclerosis (ALS). Neurosci Lett. 2014 Jun 27;574:53-8. doi: 10.1016/j.neulet.2014.05.001. Epub 2014 May 10.	Amyotrophic Lateral Sclerosis recombinant human erythropoietin(rhEPO) Parallel Assignment Other Randomized Drug All	Randomized, Double-blind, Safety and Efficacy of Recombinant Human Erythropoietin in Amyotrophic Lateral Sclerosis	Interventional	Recruiting	Phase 1/Phase 2	3	64	sclerosis|motor neuron disease|amyotrophic lateral sclerosis	epoetin alfa	NA
NCT03835559	NA	NA	NA	NA	NA	NA	NA	NA	NA	NA	NA	12756353|18692348|25650040|27638993|27052039	Kaplan RM, Criqui MH, Denenberg JO, Bergan J, Fronek A. Quality of life in patients with chronic venous disease: San Diego population study. J Vasc Surg. 2003 May;37(5):1047-53.|van den Bos R, Arends L, Kockaert M, Neumann M, Nijsten T. Endovenous therapies of lower extremity varicosities: a meta-analysis. J Vasc Surg. 2009 Jan;49(1):230-9. doi: 10.1016/j.jvs.2008.06.030. Epub 2008 Aug 9. Review.|Morrison N, Gibson K, McEnroe S, Goldman M, King T, Weiss R, Cher D, Jones A. Randomized trial comparing cyanoacrylate embolization and radiofrequency ablation for incompetent great saphenous veins (VeClose). J Vasc Surg. 2015 Apr;61(4):985-94. doi: 10.1016/j.jvs.2014.11.071. Epub 2015 Jan 31.|Kolluri R, Gibson K, Cher D, Madsen M, Weiss R, Morrison N. Roll-in phase analysis of clinical study of cyanoacrylate closure for incompetent great saphenous veins. J Vasc Surg Venous Lymphat Disord. 2016 Oct;4(4):407-15. doi: 10.1016/j.jvsv.2016.06.017. Epub 2016 Aug 8.|Chan YC, Law Y, Cheung GC, Ting AC, Cheng SW. Cyanoacrylate glue used to treat great saphenous reflux: Measures of outcome. Phlebology. 2017 Mar;32(2):99-106. doi: 10.1177/0268355516638200. Epub 2016 Jul 9.	Chronic Venous Insufficiency|Occlusions Vein Cyanoacrylate closure|Surgical stripping Parallel Assignment Treatment Randomized Procedure|Procedure All	Cyanoacrylate Closure Versus Surgical Stripping for Incompetent Saphenous Veins	Interventional	Recruiting	N/A	2	146	venous insufficiency	NA	NA
NCT03836092	NA	NA	NA	NA	NA	NA	NA	NA	NA	NA	NA	15172410|25028391|29759610|27374307|25257091	Nademanee K, McKenzie J, Kosar E, Schwab M, Sunsaneewitayakul B, Vasavakul T, Khunnawat C, Ngarmukos T. A new approach for catheter ablation of atrial fibrillation: mapping of the electrophysiologic substrate. J Am Coll Cardiol. 2004 Jun 2;43(11):2044-53.|Haissaguerre M, Hocini M, Denis A, Shah AJ, Komatsu Y, Yamashita S, Daly M, Amraoui S, Zellerhoff S, Picat MQ, Quotb A, Jesel L, Lim H, Ploux S, Bordachar P, Attuel G, Meillet V, Ritter P, Derval N, Sacher F, Bernus O, Cochet H, Jais P, Dubois R. Driver domains in persistent atrial fibrillation. Circulation. 2014 Aug 12;130(7):530-8. doi: 10.1161/CIRCULATIONAHA.113.005421. Epub 2014 Jul 15.|Conti S, Jiang CY, Betts TR, Chen J, Deisenhofer I, Mantovan R, Macle L, Morillo CA, Haverkamp W, Weerasooriya R, Albenque JP, Nardi S, Menardi E, Novak P, Sanders P, Verma A. Effect of Different Cutpoints for Defining Success Post-Catheter Ablation for Persistent Atrial Fibrillation: A Substudy of the STAR AF II Trial. JACC Clin Electrophysiol. 2017 May;3(5):522-523. doi: 10.1016/j.jacep.2016.12.006. Epub 2017 May 15.|Oketani N, Seitz J, Salazar M, Pisapia A, Kalifa J, Smit JJ, Nademanee K. Ablation of complex fractionated electrograms is useful for catheter ablation of persistent atrial fibrillation: Protagonist point of view. Heart Rhythm. 2016 Oct;13(10):2098-100. doi: 10.1016/j.hrthm.2016.06.036. Epub 2016 Jul 1. Review.|Nademanee K, Amnueypol M, Lee F, Drew CM, Suwannasri W, Schwab MC, Veerakul G. Benefits and risks of catheter ablation in elderly patients with atrial fibrillation. Heart Rhythm. 2015 Jan;12(1):44-51. doi: 10.1016/j.hrthm.2014.09.049. Epub 2014 Oct 11.	Atrial Fibrillation Radiofrequency ablation NA NA NA Procedure All	NA	NA	NA	NA	NA	NA	atrial fibrillation	NA	NA
NCT03836144	NA	NA	NA	NA	NA	NA	NA	NA	NA	NA	NA	25365230|25717071	Bourderioux M, Nguyen-Khoa T, Chhuon C, Jeanson L, Tondelier D, Walczak M, Ollero M, Bekri S, Knebelmann B, Escudier E, Escudier B, Edelman A, Guerrera IC. A new workflow for proteomic analysis of urinary exosomes and assessment in cystinuria patients. J Proteome Res. 2015 Jan 2;14(1):567-77. doi: 10.1021/pr501003q. Epub 2014 Nov 12.|Prot-Bertoye C, Lebbah S, Daudon M, Tostivint I, Bataille P, Bridoux F, Brignon P, Choquenet C, Cochat P, Combe C, Conort P, Decramer S, Doré B, Dussol B, Essig M, Gaunez N, Joly D, Le Toquin-Bernard S, Méjean A, Meria P, Morin D, N'Guyen HV, Noël C, Normand M, Pietak M, Ronco P, Saussine C, Tsimaratos M, Friedlander G, Traxer O, Knebelmann B, Courbebaisse M; French Cystinuria Group. CKD and Its Risk Factors among Patients with Cystinuria. Clin J Am Soc Nephrol. 2015 May 7;10(5):842-51. doi: 10.2215/CJN.06680714. Epub 2015 Feb 25.	Cystinuria|Glomerulonephritis|Interstitial Nephritis|Renal Lithiasis Potassium citrate NA NA NA Dietary Supplement All	NA	NA	NA	NA	NA	NA	nephritis, interstitial|lithiasis|nephritis|glomerulonephritis|cystinuria	potassium citrate	NA
NCT03836313	NA	NA	NA	NA	NA	NA	NA	NA	NA	NA	NA	26875052|7396346|28509777|29046778|27333989|28801208|24879549|28336454|16880882|7477749|12623025	Dasa V, Lensing G, Parsons M, Harris J, Volaufova J, Bliss R. Percutaneous freezing of sensory nerves prior to total knee arthroplasty. Knee. 2016 Jun;23(3):523-8. doi: 10.1016/j.knee.2016.01.011. Epub 2016 Feb 10.|Barnard D. The effects of extreme cold on sensory nerves. Ann R Coll Surg Engl. 1980 May;62(3):180-7.|Gabriel RA, Finneran JJ, Asokan D, Trescot AM, Sandhu NS, Ilfeld BM. Ultrasound-Guided Percutaneous Cryoneurolysis for Acute Pain Management: A Case Report. A A Case Rep. 2017 Sep 1;9(5):129-132. doi: 10.1213/XAA.0000000000000546.|Ilfeld BM, Gabriel RA, Trescot AM. Ultrasound-guided percutaneous cryoneurolysis providing postoperative analgesia lasting many weeks following a single administration: a replacement for continuous peripheral nerve blocks?: a case report. Korean J Anesthesiol. 2017 Oct;70(5):567-570. doi: 10.4097/kjae.2017.70.5.567. Epub 2017 Feb 3.|Ilfeld BM, Preciado J, Trescot AM. Novel cryoneurolysis device for the treatment of sensory and motor peripheral nerves. Expert Rev Med Devices. 2016 Aug;13(8):713-25. doi: 10.1080/17434440.2016.1204229. Epub 2016 Jul 13. Review.|Inacio MCS, Paxton EW, Graves SE, Namba RS, Nemes S. Projected increase in total knee arthroplasty in the United States - an alternative projection model. Osteoarthritis Cartilage. 2017 Nov;25(11):1797-1803. doi: 10.1016/j.joca.2017.07.022. Epub 2017 Aug 8.|Pua YH, Ong PH. Association of early ambulation with length of stay and costs in total knee arthroplasty: retrospective cohort study. Am J Phys Med Rehabil. 2014 Nov;93(11):962-70. doi: 10.1097/PHM.0000000000000116.|Radnovich R, Scott D, Patel AT, Olson R, Dasa V, Segal N, Lane NE, Shrock K, Naranjo J, Darr K, Surowitz R, Choo J, Valadie A, Harrell R, Wei N, Metyas S. Cryoneurolysis to treat the pain and symptoms of knee osteoarthritis: a multicenter, randomized, double-blind, sham-controlled trial. Osteoarthritis Cartilage. 2017 Aug;25(8):1247-1256. doi: 10.1016/j.joca.2017.03.006. Epub 2017 Mar 20.|Trescot AM. Cryoanalgesia in interventional pain management. Pain Physician. 2003 Jul;6(3):345-60.|Zhou L, Kambin P, Casey KF, Bonner FJ, O'Brien E, Shao Z, Ou S. Mechanism research of cryoanalgesia. Neurol Res. 1995 Aug;17(4):307-11.|Zhou L, Shao Z, Ou S. Cryoanalgesia: electrophysiology at different temperatures. Cryobiology. 2003 Feb;46(1):26-32.	Arthritis Knee|Arthropathy of Knee|Opioid Use|Pain, Joint iovera° Parallel Assignment Treatment Randomized Device All	Assessing if Cryoneurolysis Improves Prehabilitation and Decreases Pain After Surgery With Less Opioid Use in TKA Patients	Interventional	Withdrawn	N/A	2	0	joint diseases|arthralgia	NA	NA
NCT03836365	NA	NA	NA	NA	NA	NA	NA	NA	NA	NA	NA	18060968	Kenton K, Pham T, Mueller E, Brubaker L. Patient preparedness: an important predictor of surgical outcome. Am J Obstet Gynecol. 2007 Dec;197(6):654.e1-6.	Patient Preparedness|Pelvic Organ Prolapse Preoperative counseling office visit|Preoperative counseling phone call Parallel Assignment Health Services Research Randomized Other|Other Female	Patient Preparedness for Pelvic Organ Prolapse Surgery	Interventional	Completed	N/A	2	120	pelvic organ prolapse|prolapse	NA	NA
NCT03836820	NA	NA	NA	NA	NA	NA	NA	NA	NA	NA	NA	23078261|25624016	Munsterman T, Takken T, Wittink H. Are persons with rheumatoid arthritis deconditioned? A review of physical activity and aerobic capacity. BMC Musculoskelet Disord. 2012 Oct 18;13:202. doi: 10.1186/1471-2474-13-202. Review.|Rongen-van Dartel SA, Repping-Wuts H, Flendrie M, Bleijenberg G, Metsios GS, van den Hout WB, van den Ende CH, Neuberger G, Reid A, van Riel PL, Fransen J. Effect of Aerobic Exercise Training on Fatigue in Rheumatoid Arthritis: A Meta-Analysis. Arthritis Care Res (Hoboken). 2015 Aug;67(8):1054-62. doi: 10.1002/acr.22561.	Rheumatoid Arthritis Clinical pilates exercise|Aerobic exercise|Clinical Pilates and Aerobic Exercise Parallel Assignment Treatment Randomized Other|Other|Other All	Effects of Clinical Pilates Exercises in Patients With Rheumatoid Arthritis	Interventional	Recruiting	N/A	3	30	arthritis|arthritis, rheumatoid	NA	NA
NCT03837197	NA	NA	NA	NA	NA	NA	NA	NA	NA	NA	NA	15645611	Versteilen AM, Di Maggio F, Leemreis JR, Groeneveld AB, Musters RJ, Sipkema P. Molecular mechanisms of acute renal failure following ischemia/reperfusion. Int J Artif Organs. 2004 Dec;27(12):1019-29. Review.	Kidney Diseases|Liver Diseases Kidney-Hypothermic oxygenated|Liver-Hypothermic oxygenated Parallel Assignment Treatment Randomized Device|Device All	Clinical Trial of New Hypothermic Oxygenated Perfusion System Versus Static Cold Storage	Interventional	Recruiting	N/A	4	220	liver diseases|kidney diseases	NA	NA
NCT03837223	NA	NA	NA	NA	NA	NA	NA	NA	NA	NA	NA	25069504|21450755|25724740	Kupka MS, Ferraretti AP, de Mouzon J, Erb K, D'Hooghe T, Castilla JA, Calhaz-Jorge C, De Geyter C, Goossens V; European IVF-Monitoring Consortium, for the European Society of Human Reproduction and Embryology. Assisted reproductive technology in Europe, 2010: results generated from European registers by ESHRE†. Hum Reprod. 2014 Oct 10;29(10):2099-113. doi: 10.1093/humrep/deu175. Epub 2014 Jul 27.|Humaidan P, Kol S, Papanikolaou EG; Copenhagen GnRH Agonist Triggering Workshop Group. GnRH agonist for triggering of final oocyte maturation: time for a change of practice? Hum Reprod Update. 2011 Jul-Aug;17(4):510-24. doi: 10.1093/humupd/dmr008. Epub 2011 Mar 30. Review.|Fatemi HM, Garcia-Velasco J. Avoiding ovarian hyperstimulation syndrome with the use of gonadotropin-releasing hormone agonist trigger. Fertil Steril. 2015 Apr;103(4):870-3. doi: 10.1016/j.fertnstert.2015.02.004. Epub 2015 Feb 24. Review.	GnRH Trigger and Rescue Protocol GnRH agonist NA NA NA Drug Female	NA	NA	NA	NA	NA	NA	NA	NA	NA
NCT03837236	NA	NA	NA	NA	NA	NA	NA	NA	NA	NA	NA	19026127|24488418	Moses Alder N, Fisher M, Yazici Y. Behçet's syndrome patients have high levels of functional disability, fatigue and pain as measured by a Multi-dimensional Health Assessment Questionnaire (MDHAQ). Clin Exp Rheumatol. 2008 Jul-Aug;26(4 Suppl 50):S110-3.|Hatemi G, Merkel PA, Hamuryudan V, Boers M, Direskeneli H, Aydin SZ, Yazici H. Outcome measures used in clinical trials for Behçet syndrome: a systematic review. J Rheumatol. 2014 Mar;41(3):599-612. doi: 10.3899/jrheum.131249. Epub 2014 Feb 1. Review.	Behçet Disease Study group NA NA NA Other All	NA	NA	NA	NA	NA	NA	behcet syndrome	NA	NA
NCT03837600	NA	NA	NA	NA	NA	NA	NA	NA	NA	NA	NA	26200451	Patriquin L, Merrick DT, Hill D, Holcomb RG, Lemieux ME, Bennett G, Karia B, Rebel VI, Bauer T 2nd. Early Detection of Lung Cancer with Meso Tetra (4-Carboxyphenyl) Porphyrin-Labeled Sputum. J Thorac Oncol. 2015 Sep;10(9):1311-1318. doi: 10.1097/JTO.0000000000000627.	Lung Cancer NA NA NA NA NA All	NA	NA	NA	NA	NA	NA	lung neoplasms	NA	NA
NCT03838029	NA	NA	NA	NA	NA	NA	NA	NA	NA	NA	NA	29800703|28490464	Haldar R, Shaashua L, Lavon H, Lyons YA, Zmora O, Sharon E, Birnbaum Y, Allweis T, Sood AK, Barshack I, Cole S, Ben-Eliyahu S. Perioperative inhibition of β-adrenergic and COX2 signaling in a clinical trial in breast cancer patients improves tumor Ki-67 expression, serum cytokine levels, and PBMCs transcriptome. Brain Behav Immun. 2018 Oct;73:294-309. doi: 10.1016/j.bbi.2018.05.014. Epub 2018 May 22.|Shaashua L, Shabat-Simon M, Haldar R, Matzner P, Zmora O, Shabtai M, Sharon E, Allweis T, Barshack I, Hayman L, Arevalo J, Ma J, Horowitz M, Cole S, Ben-Eliyahu S. Perioperative COX-2 and β-Adrenergic Blockade Improves Metastatic Biomarkers in Breast Cancer Patients in a Phase-II Randomized Trial. Clin Cancer Res. 2017 Aug 15;23(16):4651-4661. doi: 10.1158/1078-0432.CCR-17-0152. Epub 2017 May 10.	Pancreatic Neoplasms Propranolol and etodolac|Placebo Parallel Assignment Prevention Randomized Drug|Other All	Perioperative Intervention to Reduce Metastatic Processes in Pancreatic Cancer Patients Undergoing Curative Surgery	Interventional	Recruiting	Phase 2	2	210	pancreatic neoplasms	etodolac|propranolol	NA
NCT03838588	NA	NA	NA	NA	NA	NA	NA	NA	NA	NA	NA	24553385|27384348|28445469|28899864	Bettegowda C, Sausen M, Leary RJ, Kinde I, Wang Y, Agrawal N, Bartlett BR, Wang H, Luber B, Alani RM, Antonarakis ES, Azad NS, Bardelli A, Brem H, Cameron JL, Lee CC, Fecher LA, Gallia GL, Gibbs P, Le D, Giuntoli RL, Goggins M, Hogarty MD, Holdhoff M, Hong SM, Jiao Y, Juhl HH, Kim JJ, Siravegna G, Laheru DA, Lauricella C, Lim M, Lipson EJ, Marie SK, Netto GJ, Oliner KS, Olivi A, Olsson L, Riggins GJ, Sartore-Bianchi A, Schmidt K, Shih lM, Oba-Shinjo SM, Siena S, Theodorescu D, Tie J, Harkins TT, Veronese S, Wang TL, Weingart JD, Wolfgang CL, Wood LD, Xing D, Hruban RH, Wu J, Allen PJ, Schmidt CM, Choti MA, Velculescu VE, Kinzler KW, Vogelstein B, Papadopoulos N, Diaz LA Jr. Detection of circulating tumor DNA in early- and late-stage human malignancies. Sci Transl Med. 2014 Feb 19;6(224):224ra24. doi: 10.1126/scitranslmed.3007094.|Tie J, Wang Y, Tomasetti C, Li L, Springer S, Kinde I, Silliman N, Tacey M, Wong HL, Christie M, Kosmider S, Skinner I, Wong R, Steel M, Tran B, Desai J, Jones I, Haydon A, Hayes T, Price TJ, Strausberg RL, Diaz LA Jr, Papadopoulos N, Kinzler KW, Vogelstein B, Gibbs P. Circulating tumor DNA analysis detects minimal residual disease and predicts recurrence in patients with stage II colon cancer. Sci Transl Med. 2016 Jul 6;8(346):346ra92. doi: 10.1126/scitranslmed.aaf6219.|Abbosh C, Birkbak NJ, Wilson GA, Jamal-Hanjani M, Constantin T, Salari R, Le Quesne J, Moore DA, Veeriah S, Rosenthal R, Marafioti T, Kirkizlar E, Watkins TBK, McGranahan N, Ward S, Martinson L, Riley J, Fraioli F, Al Bakir M, Grönroos E, Zambrana F, Endozo R, Bi WL, Fennessy FM, Sponer N, Johnson D, Laycock J, Shafi S, Czyzewska-Khan J, Rowan A, Chambers T, Matthews N, Turajlic S, Hiley C, Lee SM, Forster MD, Ahmad T, Falzon M, Borg E, Lawrence D, Hayward M, Kolvekar S, Panagiotopoulos N, Janes SM, Thakrar R, Ahmed A, Blackhall F, Summers Y, Hafez D, Naik A, Ganguly A, Kareht S, Shah R, Joseph L, Marie Quinn A, Crosbie PA, Naidu B, Middleton G, Langman G, Trotter S, Nicolson M, Remmen H, Kerr K, Chetty M, Gomersall L, Fennell DA, Nakas A, Rathinam S, Anand G, Khan S, Russell P, Ezhil V, Ismail B, Irvin-Sellers M, Prakash V, Lester JF, Kornaszewska M, Attanoos R, Adams H, Davies H, Oukrif D, Akarca AU, Hartley JA, Lowe HL, Lock S, Iles N, Bell H, Ngai Y, Elgar G, Szallasi Z, Schwarz RF, Herrero J, Stewart A, Quezada SA, Peggs KS, Van Loo P, Dive C, Lin CJ, Rabinowitz M, Aerts HJWL, Hackshaw A, Shaw JA, Zimmermann BG; TRACERx consortium; PEACE consortium, Swanton C. Phylogenetic ctDNA analysis depicts early-stage lung cancer evolution. Nature. 2017 Apr 26;545(7655):446-451. doi: 10.1038/nature22364. Erratum in: Nature. 2017 Dec 20;:.|Chaudhuri AA, Chabon JJ, Lovejoy AF, Newman AM, Stehr H, Azad TD, Khodadoust MS, Esfahani MS, Liu CL, Zhou L, Scherer F, Kurtz DM, Say C, Carter JN, Merriott DJ, Dudley JC, Binkley MS, Modlin L, Padda SK, Gensheimer MF, West RB, Shrager JB, Neal JW, Wakelee HA, Loo BW Jr, Alizadeh AA, Diehn M. Early Detection of Molecular Residual Disease in Localized Lung Cancer by Circulating Tumor DNA Profiling. Cancer Discov. 2017 Dec;7(12):1394-1403. doi: 10.1158/2159-8290.CD-17-0716. Epub 2017 Sep 24.	Adenocarcinoma of Lung|Lung Cancer|Lung Neoplasms|Nonsmall Cell Lung Cancer NA NA NA NA NA All	NA	NA	NA	NA	NA	NA	lung neoplasms|adenocarcinoma of lung|carcinoma, non-small-cell lung	NA	NA
NCT03838757	NA	NA	NA	NA	NA	NA	NA	NA	NA	NA	NA	26342839|26264470|26869579|26597694|24703523|27913735	Cavalheri V, Jenkins S, Cecins N, Gain K, Phillips M, Sanders LH, Hill K. Impairments after curative intent treatment for non-small cell lung cancer: a comparison with age and gender-matched healthy controls. Respir Med. 2015 Oct;109(10):1332-9. doi: 10.1016/j.rmed.2015.08.015. Epub 2015 Aug 29.|Granger CL, Denehy L, Parry SM, Martin J, Dimitriadis T, Sorohan M, Irving L. Which field walking test should be used to assess functional exercise capacity in lung cancer? An observational study. BMC Pulm Med. 2015 Aug 12;15:89. doi: 10.1186/s12890-015-0075-2.|Cavalheri V, Jenkins S, Cecins N, Gain K, Hill K. Comparison of the six-minute walk test with a cycle-based cardiopulmonary exercise test in people following curative intent treatment for non-small cell lung cancer. Chron Respir Dis. 2016 May;13(2):118-27. doi: 10.1177/1479972316631137. Epub 2016 Feb 11.|Granger CL, Parry SM, Edbrooke L, Denehy L. Deterioration in physical activity and function differs according to treatment type in non-small cell lung cancer - future directions for physiotherapy management. Physiotherapy. 2016 Sep;102(3):256-63. doi: 10.1016/j.physio.2015.10.007. Epub 2015 Oct 23.|Arbane G, Douiri A, Hart N, Hopkinson NS, Singh S, Speed C, Valladares B, Garrod R. Effect of postoperative physical training on activity after curative surgery for non-small cell lung cancer: a multicentre randomised controlled trial. Physiotherapy. 2014 Jun;100(2):100-7. doi: 10.1016/j.physio.2013.12.002. Epub 2014 Feb 12.|Hashmi A, Baciewicz FA Jr, Soubani AO, Gadgeel SM. Preoperative pulmonary rehabilitation for marginal-function lung cancer patients. Asian Cardiovasc Thorac Ann. 2017 Jan;25(1):47-51. doi: 10.1177/0218492316683757. Epub 2016 Dec 5.	Lung Cancer NA NA NA NA NA All	NA	NA	NA	NA	NA	NA	lung neoplasms	NA	NA
NCT03839056	NA	NA	NA	NA	NA	NA	NA	NA	NA	NA	NA	21320088	Loubert C, Hinova A, Fernando R. Update on modern neuraxial analgesia in labour: a review of the literature of the last 5 years. Anaesthesia. 2011 Mar;66(3):191-212. doi: 10.1111/j.1365-2044.2010.06616.x. Review.	Labor Epidural Analgesia IC+PIEB+PCEA high flow|PIEB+PCEA high flow|PIEB+PCEA standar flow NA NA NA Device|Device|Device Female	NA	NA	NA	NA	NA	NA	agnosia	NA	NA
NCT03839147	NA	NA	NA	NA	NA	NA	NA	NA	NA	NA	NA	26815804	Stevenson EL, Hershberger PE, Bergh PA. Evidence-Based Care for Couples With Infertility. J Obstet Gynecol Neonatal Nurs. 2016 Jan-Feb;45(1):100-10; quiz e1-2. doi: 10.1016/j.jogn.2015.10.006. Epub 2015 Dec 1. Review.	Women's Health Education and counseling Parallel Assignment Prevention Randomized Behavioral Female	The Effect of Education and Counseling on Reducing Pain and Anxiety in Women Undergoing Hysterosalpingography	Interventional	Completed	N/A	2	105	anxiety disorders	NA	NA
NCT03839719	NA	NA	NA	NA	NA	NA	NA	NA	NA	NA	NA	23855840|23055587	Gupta G, Mitra D, Ashok KP, Gupta A, Soni S, Ahmed S, Arya A. Efficacy of preprocedural mouth rinsing in reducing aerosol contamination produced by ultrasonic scaler: a pilot study. J Periodontol. 2014 Apr;85(4):562-8. doi: 10.1902/jop.2013.120616. Epub 2013 Jul 15.|Reddy S, Prasad MG, Kaul S, Satish K, Kakarala S, Bhowmik N. Efficacy of 0.2% tempered chlorhexidine as a pre-procedural mouth rinse: A clinical study. J Indian Soc Periodontol. 2012 Apr;16(2):213-7. doi: 10.4103/0972-124X.99264.	Aerosol Disease|Gingival Disease|Gingivitis|Periodontal Diseases|Periodontitis Group PI|Group OC|Group CHX Crossover Assignment Prevention Randomized Procedure|Procedure|Procedure All	OSE as a Pre-procedural Mouth Rinse: A Clinical and Microbiological Study.	Interventional	Completed	N/A	3	30	periodontitis|gingivitis|periodontal diseases|gingival diseases	NA	NA
NCT03839836	NA	NA	NA	NA	NA	NA	NA	NA	NA	NA	NA	31434980	Paez-Moguer J, Montes-Alguacil J, Garcia-Paya I, Medina-Alcantara M, Evans AM, Gijon-Nogueron G. Variation of spatiotemporal parameters in school children carrying different backpack loads: a cross sectional study. Sci Rep. 2019 Aug 21;9(1):12192. doi: 10.1038/s41598-019-48675-3.	Child, Only|Gait, Unsteady Backpack child's body weight NA NA NA Other All	Variation of Spatiotemporal Parameters in School Children Carrying Different Backpack Loads	Interventional	Completed	N/A	5	231	gait disorders, neurologic	NA	NA
NCT03839992	NA	NA	NA	NA	NA	NA	NA	NA	NA	NA	NA	5442364|4683321|4684043|28151425|26079395	Mead J. The lung's "quiet zone". N Engl J Med. 1970 Jun 4;282(23):1318-9.|Gelb AF, Gold WM, Wright RR, Bruch HR, Nadel JA. Physiologic diagnosis of subclinical emphysema. Am Rev Respir Dis. 1973 Jan;107(1):50-63.|Gelb AF, Zamel N. Simplified diagnosis of small-airway obstruction. N Engl J Med. 1973 Feb 22;288(8):395-8.|Hogg JC, Paré PD, Hackett TL. The Contribution of Small Airway Obstruction to the Pathogenesis of Chronic Obstructive Pulmonary Disease. Physiol Rev. 2017 Apr;97(2):529-552. doi: 10.1152/physrev.00025.2015. Review. Erratum in: Physiol Rev. 2018 Jul 1;98(3):1909.|Lukic KZ, Coates AL. Does the FEF25-75 or the FEF75 have any value in assessing lung disease in children with cystic fibrosis or asthma? Pediatr Pulmonol. 2015 Sep;50(9):863-8. doi: 10.1002/ppul.23234. Epub 2015 Jun 16.	Cystic Fibrosis in Children spirometry NA NA NA Diagnostic Test All	NA	NA	NA	NA	NA	NA	cystic fibrosis|fibrosis	NA	NA
NCT03840330	NA	NA	NA	NA	NA	NA	NA	NA	NA	NA	NA	17548726|19915859|24880226|29650445	Wisløff U, Støylen A, Loennechen JP, Bruvold M, Rognmo Ø, Haram PM, Tjønna AE, Helgerud J, Slørdahl SA, Lee SJ, Videm V, Bye A, Smith GL, Najjar SM, Ellingsen Ø, Skjaerpe T. Superior cardiovascular effect of aerobic interval training versus moderate continuous training in heart failure patients: a randomized study. Circulation. 2007 Jun 19;115(24):3086-94. Epub 2007 Jun 4.|Guiraud T, Juneau M, Nigam A, Gayda M, Meyer P, Mekary S, Paillard F, Bosquet L. Optimization of high intensity interval exercise in coronary heart disease. Eur J Appl Physiol. 2010 Mar;108(4):733-40. doi: 10.1007/s00421-009-1287-z.|Huang SC, Wong MK, Lin PJ, Tsai FC, Fu TC, Wen MS, Kuo CT, Wang JS. Modified high-intensity interval training increases peak cardiac power output in patients with heart failure. Eur J Appl Physiol. 2014 Sep;114(9):1853-62. doi: 10.1007/s00421-014-2913-y. Epub 2014 Jun 1.|Ballesta García I, Rubio Arias JÁ, Ramos Campo DJ, Martínez González-Moro I, Carrasco Poyatos M. High-intensity Interval Training Dosage for Heart Failure and Coronary Artery Disease Cardiac Rehabilitation. A Systematic Review and Meta-analysis. Rev Esp Cardiol (Engl Ed). 2019 Mar;72(3):233-243. doi: 10.1016/j.rec.2018.02.015. Epub 2018 Apr 9. English, Spanish.	Aging|Cardiovascular Risk Factor|Healthy|Physical Activity Experimental: High-intensity interval training group|Experimental: Moderate-intensity interval training group Parallel Assignment Basic Science Randomized Other|Other Female	High-intensity Training for Improving Physical Performance of Aged Women	Interventional	Completed	N/A	3	54	NA	NA	NA
NCT03841708	NA	NA	NA	NA	NA	NA	NA	NA	NA	NA	NA	25887300|21057311|20035228	Topjian AA, Berg RA, Taccone FS. Haemodynamic and ventilator management in patients following cardiac arrest. Curr Opin Crit Care. 2015 Jun;21(3):195-201. doi: 10.1097/MCC.0000000000000205. Review.|Loupec T, Nanadoumgar H, Frasca D, Petitpas F, Laksiri L, Baudouin D, Debaene B, Dahyot-Fizelier C, Mimoz O. Pleth variability index predicts fluid responsiveness in critically ill patients. Crit Care Med. 2011 Feb;39(2):294-9. doi: 10.1097/CCM.0b013e3181ffde1c.|Zimmermann M, Feibicke T, Keyl C, Prasser C, Moritz S, Graf BM, Wiesenack C. Accuracy of stroke volume variation compared with pleth variability index to predict fluid responsiveness in mechanically ventilated patients undergoing major surgery. Eur J Anaesthesiol. 2010 Jun;27(6):555-61. doi: 10.1097/EJA.0b013e328335fbd1.	Cardiac Arrest With Successful Resuscitation Pleth variability index|Standard non invasive monitoring Parallel Assignment Treatment Randomized Device|Device All	Hemodynamic Optimization Through Pleth Variability Index for OHCA	Interventional	Recruiting	N/A	2	80	heart arrest	NA	NA
NCT03841734	NA	NA	NA	NA	NA	NA	NA	NA	NA	NA	NA	23528439	Ly KH, Liozon E, Fauchais AL, Vidal E. [Pathophysiology of giant cell arteritis]. Rev Med Interne. 2013 Jul;34(7):392-402. doi: 10.1016/j.revmed.2013.02.037. Epub 2013 Mar 23. Review. French.	Arteritis, Giant Cell|Blindness and Low Vision treatment NA NA NA Drug All	NA	NA	NA	NA	NA	NA	giant cell arteritis|arteritis|blindness|vision, low|polymyalgia rheumatica	NA	NA
NCT03841994	NA	NA	NA	NA	NA	NA	NA	NA	NA	NA	NA	24614698	Ardissone AN, de la Cruz DM, Davis-Richardson AG, Rechcigl KT, Li N, Drew JC, Murgas-Torrazza R, Sharma R, Hudak ML, Triplett EW, Neu J. Meconium microbiome analysis identifies bacteria correlated with premature birth. PLoS One. 2014 Mar 10;9(3):e90784. doi: 10.1371/journal.pone.0090784. eCollection 2014. Erratum in: PLoS One. 2014;9(6):e101399.	Preterm Infants NA NA NA NA NA All	NA	NA	NA	NA	NA	NA	premature birth	NA	NA
NCT03842202	NA	NA	NA	NA	NA	NA	NA	NA	NA	NA	NA	33269530	Friedrichsen M, Breitschaft A, Tadayon S, Wizert A, Skovgaard D. The effect of semaglutide 2.4 mg once weekly on energy intake, appetite, control of eating, and gastric emptying in adults with obesity. Diabetes Obes Metab. 2021 Mar;23(3):754-762. doi: 10.1111/dom.14280. Epub 2021 Jan 3.	Obesity|Overweight Semaglutide|Placebo Parallel Assignment Treatment Randomized Drug|Drug All	A Research Study to Look at How Semaglutide Affects Gastric Emptying in People With Obesity	Interventional	Completed	Phase 1	2	72	obesity|overweight	NA	NA
NCT03843268	NA	NA	NA	NA	NA	NA	NA	NA	NA	NA	NA	20946640	Lo AC, Chang VC, Gianfrancesco MA, Friedman JH, Patterson TS, Benedicto DF. Reduction of freezing of gait in Parkinson's disease by repetitive robot-assisted treadmill training: a pilot study. J Neuroeng Rehabil. 2010 Oct 14;7:51. doi: 10.1186/1743-0003-7-51.	Parkinson Disease AMPS Gondola|Sham Gondola Crossover Assignment Supportive Care Randomized Device|Device All	Study on the Device "Gondola" for Motor Rehabilitation in Parkinson's Disease	Interventional	Completed	N/A	2	124	parkinson disease	NA	NA
NCT03843567	NA	NA	NA	NA	NA	NA	NA	NA	NA	NA	NA	18691580|19098863|22609383|20621680|19910250|23300139|22251861|21777283|17005766|15578301|15189095|19185690|19603174|17227517|19473893|21762907|23731034|27842422|29571175|29065437|18691708|23041328|23528656|20493482|21184878|28806820	Lieberman D, Moravec M, Holub J, Michaels L, Eisen G. Polyp size and advanced histology in patients undergoing colonoscopy screening: implications for CT colonography. Gastroenterology. 2008 Oct;135(4):1100-5. doi: 10.1053/j.gastro.2008.06.083. Epub 2008 Jul 3.|Rex DK, Overhiser AJ, Chen SC, Cummings OW, Ulbright TM. Estimation of impact of American College of Radiology recommendations on CT colonography reporting for resection of high-risk adenoma findings. Am J Gastroenterol. 2009 Jan;104(1):149-53. doi: 10.1038/ajg.2008.35.|Hewett DG, Kaltenbach T, Sano Y, Tanaka S, Saunders BP, Ponchon T, Soetikno R, Rex DK. Validation of a simple classification system for endoscopic diagnosis of small colorectal polyps using narrow-band imaging. Gastroenterology. 2012 Sep;143(3):599-607.e1. doi: 10.1053/j.gastro.2012.05.006. Epub 2012 May 15.|Hassan C, Pickhardt PJ, Rex DK. A resect and discard strategy would improve cost-effectiveness of colorectal cancer screening. Clin Gastroenterol Hepatol. 2010 Oct;8(10):865-9, 869.e1-3. doi: 10.1016/j.cgh.2010.05.018. Epub 2010 Jun 1.|Ignjatovic A, East JE, Suzuki N, Vance M, Guenther T, Saunders BP. Optical diagnosis of small colorectal polyps at routine colonoscopy (Detect InSpect ChAracterise Resect and Discard; DISCARD trial): a prospective cohort study. Lancet Oncol. 2009 Dec;10(12):1171-8. doi: 10.1016/S1470-2045(09)70329-8. Epub 2009 Nov 10.|McGill SK, Evangelou E, Ioannidis JP, Soetikno RM, Kaltenbach T. Narrow band imaging to differentiate neoplastic and non-neoplastic colorectal polyps in real time: a meta-analysis of diagnostic operating characteristics. Gut. 2013 Dec;62(12):1704-13. doi: 10.1136/gutjnl-2012-303965. Epub 2013 Jan 7.|Wu L, Li Y, Li Z, Cao Y, Gao F. Diagnostic accuracy of narrow-band imaging for the differentiation of neoplastic from non-neoplastic colorectal polyps: a meta-analysis. Colorectal Dis. 2013 Jan;15(1):3-11. doi: 10.1111/j.1463-1318.2012.02947.x.|Sakamoto T, Matsuda T, Aoki T, Nakajima T, Saito Y. Time saving with narrow-band imaging for distinguishing between neoplastic and non-neoplastic small colorectal lesions. J Gastroenterol Hepatol. 2012 Feb;27(2):351-5. doi: 10.1111/j.1440-1746.2011.06854.x.|Chiu HM, Chang CY, Chen CC, Lee YC, Wu MS, Lin JT, Shun CT, Wang HP. A prospective comparative study of narrow-band imaging, chromoendoscopy, and conventional colonoscopy in the diagnosis of colorectal neoplasia. Gut. 2007 Mar;56(3):373-9. Epub 2006 Sep 27.|Machida H, Sano Y, Hamamoto Y, Muto M, Kozu T, Tajiri H, Yoshida S. Narrow-band imaging in the diagnosis of colorectal mucosal lesions: a pilot study. Endoscopy. 2004 Dec;36(12):1094-8.|Gono K, Obi T, Yamaguchi M, Ohyama N, Machida H, Sano Y, Yoshida S, Hamamoto Y, Endo T. Appearance of enhanced tissue features in narrow-band endoscopic imaging. J Biomed Opt. 2004 May-Jun;9(3):568-77.|Curvers WL, van den Broek FJ, Reitsma JB, Dekker E, Bergman JJ. Systematic review of narrow-band imaging for the detection and differentiation of abnormalities in the esophagus and stomach (with video). Gastrointest Endosc. 2009 Feb;69(2):307-17. doi: 10.1016/j.gie.2008.09.048. Review.|Chang CC, Hsieh CR, Lou HY, Fang CL, Tiong C, Wang JJ, Wei IV, Wu SC, Chen JN, Wang YH. Comparative study of conventional colonoscopy, magnifying chromoendoscopy, and magnifying narrow-band imaging systems in the differential diagnosis of small colonic polyps between trainee and experienced endoscopist. Int J Colorectal Dis. 2009 Dec;24(12):1413-9. doi: 10.1007/s00384-009-0760-9. Epub 2009 Jul 15.|Su MY, Hsu CM, Ho YP, Chen PC, Lin CJ, Chiu CT. Comparative study of conventional colonoscopy, chromoendoscopy, and narrow-band imaging systems in differential diagnosis of neoplastic and nonneoplastic colonic polyps. Am J Gastroenterol. 2006 Dec;101(12):2711-6.|Hoffman A, Kagel C, Goetz M, Tresch A, Mudter J, Biesterfeld S, Galle PR, Neurath MF, Kiesslich R. Recognition and characterization of small colonic neoplasia with high-definition colonoscopy using i-Scan is as precise as chromoendoscopy. Dig Liver Dis. 2010 Jan;42(1):45-50. doi: 10.1016/j.dld.2009.04.005. Epub 2009 May 26.|Lee CK, Lee SH, Hwangbo Y. Narrow-band imaging versus I-Scan for the real-time histological prediction of diminutive colonic polyps: a prospective comparative study by using the simple unified endoscopic classification. Gastrointest Endosc. 2011 Sep;74(3):603-9. doi: 10.1016/j.gie.2011.04.049. Epub 2011 Jul 18.|Yoshida N, Yagi N, Inada Y, Kugai M, Okayama T, Kamada K, Katada K, Uchiyama K, Ishikawa T, Handa O, Takagi T, Konishi H, Kokura S, Yanagisawa A, Naito Y. Ability of a novel blue laser imaging system for the diagnosis of colorectal polyps. Dig Endosc. 2014 Mar;26(2):250-8. doi: 10.1111/den.12127. Epub 2013 Jun 3.|Shimoda R, Sakata Y, Fujise T, Yamanouchi K, Tsuruoka N, Hara M, Nakayama A, Yamaguchi D, Akutagawa T, Fujimoto K, Iwakiri R. The adenoma miss rate of blue-laser imaging vs. white-light imaging during colonoscopy: a randomized tandem trial. Endoscopy. 2017 Feb;49(2):186-190. doi: 10.1055/s-0042-118450. Epub 2016 Nov 14.|Iacucci M, Trovato C, Daperno M, Akinola O, Greenwald D, Gross SA, Hoffman A, Lee J, Lethebe BC, Lowerison M, Nayor J, Neumann H, Rath T, Sanduleanu S, Sharma P, Kiesslich R, Ghosh S, Saltzman JR; SIMPLE classification investigator team. Development and validation of the SIMPLE endoscopic classification of diminutive and small colorectal polyps. Endoscopy. 2018 Aug;50(8):779-789. doi: 10.1055/s-0044-100791. Epub 2018 Mar 23. Erratum in: Endoscopy. 2018 Aug;50(8):C8.|Bisschops R, Hassan C, Bhandari P, Coron E, Neumann H, Pech O, Correale L, Repici A. BASIC (BLI Adenoma Serrated International Classification) classification for colorectal polyp characterization with blue light imaging. Endoscopy. 2018 Mar;50(3):211-220. doi: 10.1055/s-0043-121570. Epub 2017 Oct 24.|Rogart JN, Jain D, Siddiqui UD, Oren T, Lim J, Jamidar P, Aslanian H. Narrow-band imaging without high magnification to differentiate polyps during real-time colonoscopy: improvement with experience. Gastrointest Endosc. 2008 Dec;68(6):1136-45. doi: 10.1016/j.gie.2008.04.035. Epub 2008 Aug 8.|Ladabaum U, Fioritto A, Mitani A, Desai M, Kim JP, Rex DK, Imperiale T, Gunaratnam N. Real-time optical biopsy of colon polyps with narrow band imaging in community practice does not yet meet key thresholds for clinical decisions. Gastroenterology. 2013 Jan;144(1):81-91. doi: 10.1053/j.gastro.2012.09.054. Epub 2012 Oct 3.|Neumann H, Vieth M, Fry LC, Günther C, Atreya R, Neurath MF, Mönkemüller K. Learning curve of virtual chromoendoscopy for the prediction of hyperplastic and adenomatous colorectal lesions: a prospective 2-center study. Gastrointest Endosc. 2013 Jul;78(1):115-20. doi: 10.1016/j.gie.2013.02.001. Epub 2013 Mar 23.|Higashi R, Uraoka T, Kato J, Kuwaki K, Ishikawa S, Saito Y, Matsuda T, Ikematsu H, Sano Y, Suzuki S, Murakami Y, Yamamoto K. Diagnostic accuracy of narrow-band imaging and pit pattern analysis significantly improved for less-experienced endoscopists after an expanded training program. Gastrointest Endosc. 2010 Jul;72(1):127-35. doi: 10.1016/j.gie.2010.01.054. Epub 2010 May 20.|Ignjatovic A, Thomas-Gibson S, East JE, Haycock A, Bassett P, Bhandari P, Man R, Suzuki N, Saunders BP. Development and validation of a training module on the use of narrow-band imaging in differentiation of small adenomas from hyperplastic colorectal polyps. Gastrointest Endosc. 2011 Jan;73(1):128-33. doi: 10.1016/j.gie.2010.09.021.|Khan T, Cinnor B, Gupta N, Hosford L, Bansal A, Olyaee MS, Wani S, Rastogi A. Didactic training vs. computer-based self-learning in the prediction of diminutive colon polyp histology by trainees: a randomized controlled study. Endoscopy. 2017 Dec;49(12):1243-1250. doi: 10.1055/s-0043-116015. Epub 2017 Aug 14.	Colorectal Polyp Endoscopic characterisation training Parallel Assignment Diagnostic Randomized Other All	Prediction of Diminutive/Small Polyp Histology: Didactic vs. Computer-based Training	Interventional	Not yet recruiting	N/A	2	160	polyps	NA	NA
NCT03843736	NA	NA	NA	NA	NA	NA	NA	NA	NA	NA	NA	27093642|29370410	Guo Y, Qi Y, Yang X, Zhao L, Wen S, Liu Y, Tang L. Association between Polycystic Ovary Syndrome and Gut Microbiota. PLoS One. 2016 Apr 19;11(4):e0153196. doi: 10.1371/journal.pone.0153196. eCollection 2016.|Torres PJ, Siakowska M, Banaszewska B, Pawelczyk L, Duleba AJ, Kelley ST, Thackray VG. Gut Microbial Diversity in Women With Polycystic Ovary Syndrome Correlates With Hyperandrogenism. J Clin Endocrinol Metab. 2018 Apr 1;103(4):1502-1511. doi: 10.1210/jc.2017-02153.	Polycystic Ovary Syndrome Lifestyle intervention|Probiotic Agent|Oral contraceptive Parallel Assignment Treatment Randomized Behavioral|Drug|Drug Female	The Role of Dysbiosis of Gut Microbiota in the Pathogenesis of PCOS.	Interventional	Recruiting	Phase 3	4	200	syndrome|polycystic ovary syndrome|dysbiosis	ethinyl estradiol|drospirenone and ethinyl estradiol combination|contraceptives, oral|contraceptive agents|drospirenone	NA
NCT03844685	NA	NA	NA	NA	NA	NA	NA	NA	NA	NA	NA	15668603|11530286|15180571|18554862|12006121|19503771|14749241|19948385|16513301|16373244|20144173|19031218|18724264|12714433|19221874|19767090|15113973|12902445|11815400	Simoncini T, Fornari L, Mannella P, Caruso A, Garibaldi S, Baldacci C, Genazzani AR. Activation of nitric oxide synthesis in human endothelial cells by red clover extracts. Menopause. 2005 Jan-Feb;12(1):69-77.|Dornstauder E, Jisa E, Unterrieder I, Krenn L, Kubelka W, Jungbauer A. Estrogenic activity of two standardized red clover extracts (Menoflavon) intended for large scale use in hormone replacement therapy. J Steroid Biochem Mol Biol. 2001 Jul;78(1):67-75.|Piersen CE, Booth NL, Sun Y, Liang W, Burdette JE, van Breemen RB, Geller SE, Gu C, Banuvar S, Shulman LP, Bolton JL, Farnsworth NR. Chemical and biological characterization and clinical evaluation of botanical dietary supplements: a phase I red clover extract as a model. Curr Med Chem. 2004 Jun;11(11):1361-74. Review.|Imhof M, Molzer S, Imhof M. Effects of soy isoflavones on 17beta-estradiol-induced proliferation of MCF-7 breast cancer cells. Toxicol In Vitro. 2008 Sep;22(6):1452-60. doi: 10.1016/j.tiv.2008.04.018. Epub 2008 May 4.|Howes J, Waring M, Huang L, Howes LG. Long-term pharmacokinetics of an extract of isoflavones from red clover (Trifolium pratense). J Altern Complement Med. 2002 Apr;8(2):135-42.|Kawakita S, Marotta F, Naito Y, Gumaste U, Jain S, Tsuchiya J, Minelli E. Effect of an isoflavones-containing red clover preparation and alkaline supplementation on bone metabolism in ovariectomized rats. Clin Interv Aging. 2009;4:91-100. Epub 2009 May 14.|Atkinson C, Compston JE, Day NE, Dowsett M, Bingham SA. The effects of phytoestrogen isoflavones on bone density in women: a double-blind, randomized, placebo-controlled trial. Am J Clin Nutr. 2004 Feb;79(2):326-33.|Lipovac M, Chedraui P, Gruenhut C, Gocan A, Stammler M, Imhof M. Improvement of postmenopausal depressive and anxiety symptoms after treatment with isoflavones derived from red clover extracts. Maturitas. 2010 Mar;65(3):258-61. doi: 10.1016/j.maturitas.2009.10.014. Epub 2009 Nov 30.|Imhof M, Gocan A, Reithmayr F, Lipovac M, Schimitzek C, Chedraui P, Huber J. Effects of a red clover extract (MF11RCE) on endometrium and sex hormones in postmenopausal women. Maturitas. 2006 Aug 20;55(1):76-81. Epub 2006 Mar 2.|Hidalgo LA, Chedraui PA, Morocho N, Ross S, San Miguel G. The effect of red clover isoflavones on menopausal symptoms, lipids and vaginal cytology in menopausal women: a randomized, double-blind, placebo-controlled study. Gynecol Endocrinol. 2005 Nov;21(5):257-64.|Terzic MM, Dotlic J, Maricic S, Mihailovic T, Tosic-Race B. Influence of red clover-derived isoflavones on serum lipid profile in postmenopausal women. J Obstet Gynaecol Res. 2009 Dec;35(6):1091-5. doi: 10.1111/j.1447-0756.2009.001059.x.|Chedraui P, San Miguel G, Hidalgo L, Morocho N, Ross S. Effect of Trifolium pratense-derived isoflavones on the lipid profile of postmenopausal women with increased body mass index. Gynecol Endocrinol. 2008 Nov;24(11):620-4. doi: 10.1080/09513590802288283.|Mueller M, Jungbauer A. Red clover extract: a putative source for simultaneous treatment of menopausal disorders and the metabolic syndrome. Menopause. 2008 Nov-Dec;15(6):1120-31. doi: 10.1097/gme.0b013e31817062ce.|Teede HJ, McGrath BP, DeSilva L, Cehun M, Fassoulakis A, Nestel PJ. Isoflavones reduce arterial stiffness: a placebo-controlled study in men and postmenopausal women. Arterioscler Thromb Vasc Biol. 2003 Jun 1;23(6):1066-71. Epub 2003 Apr 24.|Guha N, Kwan ML, Quesenberry CP Jr, Weltzien EK, Castillo AL, Caan BJ. Soy isoflavones and risk of cancer recurrence in a cohort of breast cancer survivors: the Life After Cancer Epidemiology study. Breast Cancer Res Treat. 2009 Nov;118(2):395-405. doi: 10.1007/s10549-009-0321-5. Epub 2009 Feb 17.|Chlebowski RT, Schwartz AG, Wakelee H, Anderson GL, Stefanick ML, Manson JE, Rodabough RJ, Chien JW, Wactawski-Wende J, Gass M, Kotchen JM, Johnson KC, O'Sullivan MJ, Ockene JK, Chen C, Hubbell FA; Women's Health Initiative Investigators. Oestrogen plus progestin and lung cancer in postmenopausal women (Women's Health Initiative trial): a post-hoc analysis of a randomised controlled trial. Lancet. 2009 Oct 10;374(9697):1243-51. doi: 10.1016/S0140-6736(09)61526-9. Epub 2009 Sep 18.|Cross HS, Kállay E, Lechner D, Gerdenitsch W, Adlercreutz H, Armbrecht HJ. Phytoestrogens and vitamin D metabolism: a new concept for the prevention and therapy of colorectal, prostate, and mammary carcinomas. J Nutr. 2004 May;134(5):1207S-1212S. Review.|Horn-Ross PL, John EM, Canchola AJ, Stewart SL, Lee MM. Phytoestrogen intake and endometrial cancer risk. J Natl Cancer Inst. 2003 Aug 6;95(15):1158-64. Erratum in: J Natl Cancer Inst. 2006 Oct 18;98(20):1501.|Horn-Ross PL, Hoggatt KJ, Lee MM. Phytoestrogens and thyroid cancer risk: the San Francisco Bay Area thyroid cancer study. Cancer Epidemiol Biomarkers Prev. 2002 Jan;11(1):43-9.	Breast Cancer Promensil|Placebo Oral Tablet Parallel Assignment Treatment Randomized Drug|Drug Female	Red Clover and Lifestyle Changes to Contrast Menopausal Symptoms in Premenopausal Breast Cancer Patients Given Tamoxifen	Interventional	Completed	Phase 2	2	88	breast neoplasms	NA	NA
NCT03844789	NA	NA	NA	NA	NA	NA	NA	NA	NA	NA	NA	32846062	Breton MD, Kanapka LG, Beck RW, Ekhlaspour L, Forlenza GP, Cengiz E, Schoelwer M, Ruedy KJ, Jost E, Carria L, Emory E, Hsu LJ, Oliveri M, Kollman CC, Dokken BB, Weinzimer SA, DeBoer MD, Buckingham BA, Cherñavvsky D, Wadwa RP; iDCL Trial Research Group. A Randomized Trial of Closed-Loop Control in Children with Type 1 Diabetes. N Engl J Med. 2020 Aug 27;383(9):836-845. doi: 10.1056/NEJMoa2004736.	Type 1 Diabetes Mellitus t:slim X2 with Control-IQ Technology & Dexcom G6 CGM|Control Group Parallel Assignment Other Randomized Device|Device All	A Study of t:Slim X2 With Control-IQ Technology	Interventional	Completed	N/A	2	101	diabetes mellitus, type 1	NA	NA
NCT03845309	NA	NA	NA	NA	NA	NA	NA	NA	NA	NA	NA	25634161	Rahman A, Jafry S, Jeejeebhoy K, Nagpal AD, Pisani B, Agarwala R. Malnutrition and Cachexia in Heart Failure. JPEN J Parenter Enteral Nutr. 2016 May;40(4):475-86. doi: 10.1177/0148607114566854. Epub 2015 Jan 29. Review.	Chronic Heart Failure|Nutrition Self-Care Behavior NA NA NA Behavioral All	NA	NA	NA	NA	NA	NA	heart failure	NA	NA
NCT03845322	NA	NA	NA	NA	NA	NA	NA	NA	NA	NA	NA	12359244	Gururaj AE, Belakavadi M, Venkatesh DA, Marmé D, Salimath BP. Molecular mechanisms of anti-angiogenic effect of curcumin. Biochem Biophys Res Commun. 2002 Oct 4;297(4):934-42.	Hematoma, Subdural, Chronic Curcumin Pill|Placebo pills Parallel Assignment Treatment Randomized Drug|Drug All	Curcumin/Turmeric as a Treatment for Patients With Subdural Hematomas Recurrence	Interventional	Recruiting	Early Phase 1	2	48	recurrence|hematoma|hematoma, subdural, chronic|hematoma, subdural	curcumin	NA
NCT03845660	NA	NA	NA	NA	NA	NA	NA	NA	NA	NA	NA	30071528|29622668|30537243|30165979|26034004	Wilson FP, Greenberg JH. Acute Kidney Injury in Real Time: Prediction, Alerts, and Clinical Decision Support. Nephron. 2018;140(2):116-119. doi: 10.1159/000492064. Epub 2018 Aug 2. Review.|Martin M, Wilson FP. Utility of Electronic Medical Record Alerts to Prevent Drug Nephrotoxicity. Clin J Am Soc Nephrol. 2019 Jan 7;14(1):115-123. doi: 10.2215/CJN.13841217. Epub 2018 Apr 5. Review.|Ahmad T, Freeman JV, Asselbergs FW. Can advanced analytics fix modern medicine's problem of uncertainty, imprecision, and inaccuracy? Eur J Heart Fail. 2019 Jan;21(1):86-89. doi: 10.1002/ejhf.1370. Epub 2018 Dec 10.|Ahmad T, Wilson FP, Desai NR. The Trifecta of Precision Care in Heart Failure: Biology, Biomarkers, and Big Data. J Am Coll Cardiol. 2018 Sep 4;72(10):1091-1094. doi: 10.1016/j.jacc.2018.07.009.|Ahmad T, O'Brien EC, Schulte PJ, Stevens SR, Fiuzat M, Kitzman DW, Adams KF, Kraus WE, Piña IL, Donahue MP, Zannad F, Whellan DJ, O'Connor CM, Felker GM. Evaluation of the Incremental Prognostic Utility of Increasingly Complex Testing in Chronic Heart Failure. Circ Heart Fail. 2015 Jul;8(4):709-16. doi: 10.1161/CIRCHEARTFAILURE.114.001996. Epub 2015 Jun 1.	Heart Failure Electronic Alert NA NA NA Behavioral All	Risk EValuation And Its Impact on ClinicAL Decision Making and Outcomes in Heart Failure	Interventional	Active, not recruiting	N/A	2	4000	heart failure	NA	NA
NCT03845777	NA	NA	NA	NA	NA	NA	NA	NA	NA	NA	NA	23234312|1512422|23724900	Erdoğan MF, Tatar FA, Unlütürk U, Cin N, Uysal AR. The effect of scrubbing hands with iodine-containing solutions on urinary iodine concentrations of the operating room staff. Thyroid. 2013 Mar;23(3):342-5. doi: 10.1089/thy.2012.0325.|Grasso L, Maxia PL, Bartalena L, Murtas ML, Taberlet A, Martino E. Iodine contamination in subjects admitted to a general hospital. J Endocrinol Invest. 1992 Apr;15(4):307-8.|Michalaki M, Pylioti A, Loutas V, Mamali I, Markou KB. Absence of differences in urinary iodine excretion and thyroid function tests in operating room staff members using or not using iodine-containing antiseptic solutions. Thyroid. 2013 Dec;23(12):1659-60. doi: 10.1089/thy.2013.0218. Epub 2013 Aug 1.	Urine Iodine Using Antiseptic solution NA NA NA Diagnostic Test All	NA	NA	NA	NA	NA	NA	NA	anti-infective agents, local	NA
NCT03846102	NA	NA	NA	NA	NA	NA	NA	NA	NA	NA	NA	2589650|9862240|11331334|18686750|14622770|26759680|26330019|27714758|22506940|11472277|12411815|19157368|11374619|17138203|23788067|27787895|12560416|23878064|18762870|1015603|19174373|11331167|19690943|23569691|12548273|17413915	Dalens B, Vanneuville G, Tanguy A. Comparison of the fascia iliaca compartment block with the 3-in-1 block in children. Anesth Analg. 1989 Dec;69(6):705-13. Erratum in: Anesth Analg 1990 Apr;70(4):474.|Hughes SG. Prescribing for the elderly patient: why do we need to exercise caution? Br J Clin Pharmacol. 1998 Dec;46(6):531-3.|Cherny N, Ripamonti C, Pereira J, Davis C, Fallon M, McQuay H, Mercadante S, Pasternak G, Ventafridda V; Expert Working Group of the European Association of Palliative Care Network. Strategies to manage the adverse effects of oral morphine: an evidence-based report. J Clin Oncol. 2001 May 1;19(9):2542-54. Review.|Chau DL, Walker V, Pai L, Cho LM. Opiates and elderly: use and side effects. Clin Interv Aging. 2008;3(2):273-8. Review.|Wheeler M, Oderda GM, Ashburn MA, Lipman AG. Adverse events associated with postoperative opioid analgesia: a systematic review. J Pain. 2002 Jun;3(3):159-80.|Groot L, Dijksman LM, Simons MP, Zwartsenburg MM, Rebel JR. Single Fascia Iliaca Compartment Block is Safe and Effective for Emergency Pain Relief in Hip-fracture Patients. West J Emerg Med. 2015 Dec;16(7):1188-93. doi: 10.5811/westjem.2015.10.28270. Epub 2015 Dec 14.|Ritcey B, Pageau P, Woo MY, Perry JJ. Regional Nerve Blocks For Hip and Femoral Neck Fractures in the Emergency Department: A Systematic Review. CJEM. 2016 Jan;18(1):37-47. doi: 10.1017/cem.2015.75. Epub 2015 Sep 2. Review.|Kearns R, Macfarlane A, Grant A, Puxty K, Harrison P, Shaw M, Anderson K, Kinsella J. A randomised, controlled, double blind, non-inferiority trial of ultrasound-guided fascia iliaca block vs. spinal morphine for analgesia after primary hip arthroplasty. Anaesthesia. 2016 Dec;71(12):1431-1440. doi: 10.1111/anae.13620. Epub 2016 Oct 7.|Birnbaum A, Schechter C, Tufaro V, Touger R, Gallagher EJ, Bijur P. Efficacy of patient-controlled analgesia for patients with acute abdominal pain in the emergency department: a randomized trial. Acad Emerg Med. 2012 Apr;19(4):370-7. doi: 10.1111/j.1553-2712.2012.01322.x.|Walder B, Schafer M, Henzi I, Tramèr MR. Efficacy and safety of patient-controlled opioid analgesia for acute postoperative pain. A quantitative systematic review. Acta Anaesthesiol Scand. 2001 Aug;45(7):795-804.|Auroy Y, Benhamou D, Bargues L, Ecoffey C, Falissard B, Mercier FJ, Bouaziz H, Samii K. Major complications of regional anesthesia in France: The SOS Regional Anesthesia Hotline Service. Anesthesiology. 2002 Nov;97(5):1274-80. Erratum in: Anesthesiology. 2003 Feb;98(2):595. Mercier Frédéric [corrected to Mercier Frédéric J].|Blackford D, Westhoffen P. Accidental bladder puncture: a complication of a modified fascia iliaca block. Anaesth Intensive Care. 2009 Jan;37(1):140-1.|Atchabahian A, Brown AR. Postoperative neuropathy following fascia iliaca compartment blockade. Anesthesiology. 2001 Mar;94(3):534-6.|Shelley BG, Haldane GJ. Pneumoretroperitoneum as a consequence of fascia iliaca block. Reg Anesth Pain Med. 2006 Nov-Dec;31(6):582-3.|Barrington MJ, Kluger R. Ultrasound guidance reduces the risk of local anesthetic systemic toxicity following peripheral nerve blockade. Reg Anesth Pain Med. 2013 Jul-Aug;38(4):289-99. doi: 10.1097/AAP.0b013e318292669b.|Morrison RS, Dickman E, Hwang U, Akhtar S, Ferguson T, Huang J, Jeng CL, Nelson BP, Rosenblatt MA, Silverstein JH, Strayer RJ, Torrillo TM, Todd KH. Regional Nerve Blocks Improve Pain and Functional Outcomes in Hip Fracture: A Randomized Controlled Trial. J Am Geriatr Soc. 2016 Dec;64(12):2433-2439. doi: 10.1111/jgs.14386. Epub 2016 Oct 27.|Morrison RS, Magaziner J, Gilbert M, Koval KJ, McLaughlin MA, Orosz G, Strauss E, Siu AL. Relationship between pain and opioid analgesics on the development of delirium following hip fracture. J Gerontol A Biol Sci Med Sci. 2003 Jan;58(1):76-81.|Rashid A, Beswick E, Galitzine S, Fitton L. Regional analgesia in the emergency department for hip fractures: survey of current UK practice and its impact on services in a teaching hospital. Emerg Med J. 2014 Nov;31(11):909-13. doi: 10.1136/emermed-2013-202794. Epub 2013 Jul 22.|Høgh A, Dremstrup L, Jensen SS, Lindholt J. Fascia iliaca compartment block performed by junior registrars as a supplement to pre-operative analgesia for patients with hip fracture. Strategies Trauma Limb Reconstr. 2008 Sep;3(2):65-70. doi: 10.1007/s11751-008-0037-9. Epub 2008 Sep 2.|Revill SI, Robinson JO, Rosen M, Hogg MI. The reliability of a linear analogue for evaluating pain. Anaesthesia. 1976 Nov;31(9):1191-8.|Abrahams MS, Aziz MF, Fu RF, Horn JL. Ultrasound guidance compared with electrical neurostimulation for peripheral nerve block: a systematic review and meta-analysis of randomized controlled trials. Br J Anaesth. 2009 Mar;102(3):408-17. doi: 10.1093/bja/aen384. Epub 2009 Jan 26. Review.|Huang JJ, Taguchi A, Hsu H, Andriole GL Jr, Kurz A. Preoperative oral rofecoxib does not decrease postoperative pain or morphine consumption in patients after radical prostatectomy: a prospective, randomized, double-blinded, placebo-controlled trial. J Clin Anesth. 2001 Mar;13(2):94-7.|Mouzopoulos G, Vasiliadis G, Lasanianos N, Nikolaras G, Morakis E, Kaminaris M. Fascia iliaca block prophylaxis for hip fracture patients at risk for delirium: a randomized placebo-controlled study. J Orthop Traumatol. 2009 Sep;10(3):127-33. doi: 10.1007/s10195-009-0062-6. Epub 2009 Aug 19.|Petre BM, Roxbury CR, McCallum JR, Defontes KW 3rd, Belkoff SM, Mears SC. Pain reporting, opiate dosing, and the adverse effects of opiates after hip or knee replacement in patients 60 years old or older. Geriatr Orthop Surg Rehabil. 2012 Mar;3(1):3-7. doi: 10.1177/2151458511432758.|Fletcher AK, Rigby AS, Heyes FL. Three-in-one femoral nerve block as analgesia for fractured neck of femur in the emergency department: a randomized, controlled trial. Ann Emerg Med. 2003 Feb;41(2):227-33.|Foss NB, Kristensen BB, Bundgaard M, Bak M, Heiring C, Virkelyst C, Hougaard S, Kehlet H. Fascia iliaca compartment blockade for acute pain control in hip fracture patients: a randomized, placebo-controlled trial. Anesthesiology. 2007 Apr;106(4):773-8.	Analgesia|Analgesia, Patient-Controlled|Anesthesia, Local|Anesthetics, Local|Emergency Medicine|Fascia|Femoral Fracture|Humans|Morphine|Pain|Pain Management|Ultrasonography Levobupivacaine|Placebo|Acetaminophen|Morphine|Fascia Iliaca Compartment Block with Levobupivacaine|Fascia Iliaca Compartment Block with placebo Parallel Assignment Treatment Randomized Drug|Drug|Drug|Drug|Procedure|Procedure All	MORphine Use in the Fascia Iliaca Compartment Block With UltraSound	Interventional	Terminated	Phase 4	2	55	femoral fractures|emergencies	morphine|levobupivacaine|acetaminophen	NA
NCT03848052	NA	NA	NA	NA	NA	NA	NA	NA	NA	NA	NA	NA	Girard, N., M. Pérol, G. Simon, C. Audigier Valette, R. Gervais, D. Debieuvre, R. Schott, et al. " 90P - Real-world treatment patterns, clinical practice and outcomes for locally advanced, non resectable, non-small cell lung cancer from the French ESME Lung database ". Abstract Book of the European Lung Cancer Congress (ELCC) 10-13 April 2019, Geneva, Switzerland 30 (1 avril 2019): ii34. https://doi.org/10.1093/annonc/mdz067.006.	Lung Cancer NA NA NA NA NA All	NA	NA	NA	NA	NA	NA	lung neoplasms	NA	NA
NCT03848429	NA	NA	NA	NA	NA	NA	NA	NA	NA	NA	NA	25520374|20142183|20102891|19032996|23530470|22802000|22626761|15296892|20078707	Mozaffarian D, Benjamin EJ, Go AS, Arnett DK, Blaha MJ, Cushman M, de Ferranti S, Després JP, Fullerton HJ, Howard VJ, Huffman MD, Judd SE, Kissela BM, Lackland DT, Lichtman JH, Lisabeth LD, Liu S, Mackey RH, Matchar DB, McGuire DK, Mohler ER 3rd, Moy CS, Muntner P, Mussolino ME, Nasir K, Neumar RW, Nichol G, Palaniappan L, Pandey DK, Reeves MJ, Rodriguez CJ, Sorlie PD, Stein J, Towfighi A, Turan TN, Virani SS, Willey JZ, Woo D, Yeh RW, Turner MB; American Heart Association Statistics Committee and Stroke Statistics Subcommittee. Heart disease and stroke statistics--2015 update: a report from the American Heart Association. Circulation. 2015 Jan 27;131(4):e29-322. doi: 10.1161/CIR.0000000000000152. Epub 2014 Dec 17. Erratum in: Circulation. 2015 Jun 16;131(24):e535. Circulation. 2016 Feb 23;133(8):e417.|Lang IM, Forman SA, Maggioni AP, Ruzyllo W, Renkin J, Vozzi C, Steg PG, Hernandez-Garcia JM, Zmudka K, Jimenez-Navarro M, Sopko G, Lamas GA, Hochman JS. Causes of death in early MI survivors with persistent infarct artery occlusion: results from the Occluded Artery Trial (OAT). EuroIntervention. 2009 Nov;5(5):610-8.|French JK, Hellkamp AS, Armstrong PW, Cohen E, Kleiman NS, O'Connor CM, Holmes DR, Hochman JS, Granger CB, Mahaffey KW. Mechanical complications after percutaneous coronary intervention in ST-elevation myocardial infarction (from APEX-AMI). Am J Cardiol. 2010 Jan 1;105(1):59-63. doi: 10.1016/j.amjcard.2009.08.653.|Rogers WJ, Frederick PD, Stoehr E, Canto JG, Ornato JP, Gibson CM, Pollack CV Jr, Gore JM, Chandra-Strobos N, Peterson ED, French WJ. Trends in presenting characteristics and hospital mortality among patients with ST elevation and non-ST elevation myocardial infarction in the National Registry of Myocardial Infarction from 1990 to 2006. Am Heart J. 2008 Dec;156(6):1026-34. doi: 10.1016/j.ahj.2008.07.030. Epub 2008 Nov 1.|Insam C, Paccaud F, Marques-Vidal P. Trends in hospital discharges, management and in-hospital mortality from acute myocardial infarction in Switzerland between 1998 and 2008. BMC Public Health. 2013 Mar 25;13:270. doi: 10.1186/1471-2458-13-270.|Jennings SM, Bennett K, Lonergan M, Shelley E. Trends in hospitalisation for acute myocardial infarction in Ireland, 1997-2008. Heart. 2012 Sep;98(17):1285-9. doi: 10.1136/heartjnl-2012-301822. Epub 2012 Jul 16.|Arnaoutakis GJ, Zhao Y, George TJ, Sciortino CM, McCarthy PM, Conte JV. Surgical repair of ventricular septal defect after myocardial infarction: outcomes from the Society of Thoracic Surgeons National Database. Ann Thorac Surg. 2012 Aug;94(2):436-43; discussion 443-4. doi: 10.1016/j.athoracsur.2012.04.020. Epub 2012 May 23.|Chevalier P, Burri H, Fahrat F, Cucherat M, Jegaden O, Obadia JF, Kirkorian G, Touboul P. Perioperative outcome and long-term survival of surgery for acute post-infarction mitral regurgitation. Eur J Cardiothorac Surg. 2004 Aug;26(2):330-5.|Haddadin S, Milano AD, Faggian G, Morjan M, Patelli F, Golia G, Franchi P, Mazzucco A. Surgical treatment of postinfarction left ventricular free wall rupture. J Card Surg. 2009 Nov-Dec;24(6):624-31. doi: 10.1111/j.1540-8191.2009.00896.x.	Post-Infarction Heart Rupture|Post-Infarction Mitral Papillary Muscle Rupture|Post-Infarction Ventricular Septal Defect Surgery for mechanical complications of acute myocardial infarction NA NA NA Procedure All	NA	NA	NA	NA	NA	NA	myocardial infarction|heart rupture|rupture|heart septal defects, ventricular|heart rupture, post-infarction|infarction	NA	NA
NCT03849170	NA	NA	NA	NA	NA	NA	NA	NA	NA	NA	NA	15446646|NA	Kolt GS, Hume PA, Smith P, Williams MM. Effects of a stress-management program on injury and stress of competitive gymnasts. Percept Mot Skills. 2004 Aug;99(1):195-207.|Maddison, R., & Prapavessis, H. (2005). A Psychological Approach to the Prediction and Prevention of Athletic Injury. Journal of Sport and Exercise Psychology, 27, 289- 310.	Performance Anxiety|Sports Injury|Stress Reaction Stress Inoculation Technique|Health Intervention Parallel Assignment Prevention Randomized Behavioral|Other All	Reducing Competitive Anxiety Cheerleader Psychology	Interventional	Unknown status	N/A	2	35	fractures, stress|athletic injuries|anxiety disorders	vaccines	NA
NCT03850041	NA	NA	NA	NA	NA	NA	NA	NA	NA	NA	NA	18431116|25247853|19220528	Chung F, Yegneswaran B, Liao P, Chung SA, Vairavanathan S, Islam S, Khajehdehi A, Shapiro CM. STOP questionnaire: a tool to screen patients for obstructive sleep apnea. Anesthesiology. 2008 May;108(5):812-21. doi: 10.1097/ALN.0b013e31816d83e4.|Mutter TC, Chateau D, Moffatt M, Ramsey C, Roos LL, Kryger M. A matched cohort study of postoperative outcomes in obstructive sleep apnea: could preoperative diagnosis and treatment prevent complications? Anesthesiology. 2014 Oct;121(4):707-18. doi: 10.1097/ALN.0000000000000407.|Ng SS, Chan TO, To KW, Ngai J, Tung A, Ko FW, Hui DS. Validation of a portable recording device (ApneaLink) for identifying patients with suspected obstructive sleep apnoea syndrome. Intern Med J. 2009 Nov;39(11):757-62. doi: 10.1111/j.1445-5994.2008.01827.x. Epub 2008 Nov 3.	Obstructive Sleep Apnea NA NA NA NA NA All	NA	NA	NA	NA	NA	NA	apnea|sleep apnea syndromes|sleep apnea, obstructive	NA	NA
NCT03850080	NA	NA	NA	NA	NA	NA	NA	NA	NA	NA	NA	18674932|20441419|17896838|17825587	Baltzer AW, Moser C, Jansen SA, Krauspe R. Autologous conditioned serum (Orthokine) is an effective treatment for knee osteoarthritis. Osteoarthritis Cartilage. 2009 Feb;17(2):152-60. doi: 10.1016/j.joca.2008.06.014. Epub 2008 Jul 31.|Fox BA, Stephens MM. Treatment of knee osteoarthritis with Orthokine-derived autologous conditioned serum. Expert Rev Clin Immunol. 2010 May;6(3):335-45. doi: 10.1586/eci.10.17.|Wehling P, Moser C, Frisbie D, McIlwraith CW, Kawcak CE, Krauspe R, Reinecke JA. Autologous conditioned serum in the treatment of orthopedic diseases: the orthokine therapy. BioDrugs. 2007;21(5):323-32. Review.|Auw Yang KG, Raijmakers NJ, van Arkel ER, Caron JJ, Rijk PC, Willems WJ, Zijl JA, Verbout AJ, Dhert WJ, Saris DB. Autologous interleukin-1 receptor antagonist improves function and symptoms in osteoarthritis when compared to placebo in a prospective randomized controlled trial. Osteoarthritis Cartilage. 2008 Apr;16(4):498-505. Epub 2007 Sep 6.	Cartilage Degeneration|Knee Osteoarthritis|Osteoarthritis, Knee Autologous Conditioned Serum NA NA NA Drug All	NA	NA	NA	NA	NA	NA	osteoarthritis, knee|osteoarthritis	NA	NA
NCT03850717	NA	NA	NA	NA	NA	NA	NA	NA	NA	NA	NA	30738771|28611366	Fan AY, Ouyang H, Qian X, Wei H, Wang DD, He D, Tian H, Gong C, Matecki A, Alemi SF. Discussions on real-world acupuncture treatments for chronic low-back pain in older adults. J Integr Med. 2019 Mar;17(2):71-76. doi: 10.1016/j.joim.2019.01.005. Epub 2019 Jan 26.|Chan MWC, Wu XY, Wu JCY, Wong SYS, Chung VCH. Safety of Acupuncture: Overview of Systematic Reviews. Sci Rep. 2017 Jun 13;7(1):3369. doi: 10.1038/s41598-017-03272-0.	Chronic Low Back Pain|Older Adults acupuncture NA NA NA Device All	NA	NA	NA	NA	NA	NA	low back pain|back pain	NA	NA
NCT03850964	NA	NA	NA	NA	NA	NA	NA	NA	NA	NA	NA	30191360	Faughnan ME, Gossage JR, Chakinala MM, Oh SP, Kasthuri R, Hughes CCW, McWilliams JP, Parambil JG, Vozoris N, Donaldson J, Paul G, Berry P, Sprecher DL. Pazopanib may reduce bleeding in hereditary hemorrhagic telangiectasia. Angiogenesis. 2019 Feb;22(1):145-155. doi: 10.1007/s10456-018-9646-1. Epub 2018 Sep 6.	Anemia|Epistaxis Nosebleed|Hereditary Hemorrhagic Telangiectasia Pazopanib|Placebo oral capsule Parallel Assignment Treatment Randomized Drug|Drug All	Pazopanib Effects on Bleeding in Hereditary Hemorrhagic Telangiectasia	Interventional	Not yet recruiting	Phase 2/Phase 3	2	45	telangiectasis|epistaxis|telangiectasia, hereditary hemorrhagic	NA	NA
NCT03851003	NA	NA	NA	NA	NA	NA	NA	NA	NA	NA	NA	23728648|19565535|27393285|24373597|29416572|26409016	Mathai M, Hofmeyr GJ, Mathai NE. Abdominal surgical incisions for caesarean section. Cochrane Database Syst Rev. 2013 May 31;(5):CD004453. doi: 10.1002/14651858.CD004453.pub3. Review.|Wang CB, Chiu WW, Lee CY, Sun YL, Lin YH, Tseng CJ. Cesarean scar defect: correlation between Cesarean section number, defect size, clinical symptoms and uterine position. Ultrasound Obstet Gynecol. 2009 Jul;34(1):85-9. doi: 10.1002/uog.6405.|Tulandi T, Cohen A. Emerging Manifestations of Cesarean Scar Defect in Reproductive-aged Women. J Minim Invasive Gynecol. 2016 Sep-Oct;23(6):893-902. doi: 10.1016/j.jmig.2016.06.020. Epub 2016 Jul 5. Review.|van der Voet LF, Bij de Vaate AM, Veersema S, Brölmann HA, Huirne JA. Long-term complications of caesarean section. The niche in the scar: a prospective cohort study on niche prevalence and its relation to abnormal uterine bleeding. BJOG. 2014 Jan;121(2):236-44. doi: 10.1111/1471-0528.12542.|Sholapurkar SL. Etiology of Cesarean Uterine Scar Defect (Niche): Detailed Critical Analysis of Hypotheses and Prevention Strategies and Peritoneal Closure Debate. J Clin Med Res. 2018 Mar;10(3):166-173. doi: 10.14740/jocmr3271w. Epub 2018 Jan 26. Review.|Vervoort AJ, Uittenbogaard LB, Hehenkamp WJ, Brölmann HA, Mol BW, Huirne JA. Why do niches develop in Caesarean uterine scars? Hypotheses on the aetiology of niche development. Hum Reprod. 2015 Dec;30(12):2695-702. doi: 10.1093/humrep/dev240. Epub 2015 Sep 25.	Cesarean Wound Disruption Questionnaire|Endometrial suturing|Non- endometrial suturing|Vaginal ultrasonography Parallel Assignment Prevention Randomized Other|Procedure|Procedure|Device Female	The Influence of Endometrial Suturing on the Risk of Uterine Scar Defect	Interventional	Recruiting	N/A	2	100	NA	NA	NA
NCT03851315	NA	NA	NA	NA	NA	NA	NA	NA	NA	NA	NA	29173611|30462207|28160481|30704273	Huang W, Su L, Wu S, Xu L, Xiao F, Zhou X, Ellenbogen KA. A Novel Pacing Strategy With Low and Stable Output: Pacing the Left Bundle Branch Immediately Beyond the Conduction Block. Can J Cardiol. 2017 Dec;33(12):1736.e1-1736.e3. doi: 10.1016/j.cjca.2017.09.013. Epub 2017 Sep 22.|Chen K, Li Y, Dai Y, Sun Q, Luo B, Li C, Zhang S. Comparison of electrocardiogram characteristics and pacing parameters between left bundle branch pacing and right ventricular pacing in patients receiving pacemaker therapy. Europace. 2019 Apr 1;21(4):673-680. doi: 10.1093/europace/euy252.|Guo XG, Liu X, Zhou GB, Sun Q, Yang JD, Luo B, Ouyang F, Ma J, Zhang S. Clinical, electrocardiographic, and electrophysiological characteristics of left upper septal fascicular ventricular tachycardia. Europace. 2018 Apr 1;20(4):673-681. doi: 10.1093/europace/euw429.|Upadhyay GA, Cherian T, Shatz DY, Beaser AD, Aziz Z, Ozcan C, Broman MT, Nayak HM, Tung R. Intracardiac Delineation of Septal Conduction in Left Bundle-Branch Block Patterns. Circulation. 2019 Apr 16;139(16):1876-1888. doi: 10.1161/CIRCULATIONAHA.118.038648.	Atrioventricular Block|Left Bundle Branch Area Pacing permanent left bundle branch area pacing NA NA NA Device All	NA	NA	NA	NA	NA	NA	atrioventricular block	NA	NA
NCT03852069	NA	NA	NA	NA	NA	NA	NA	NA	NA	NA	NA	32340903|33023763	Hiel S, Gianfrancesco MA, Rodriguez J, Portheault D, Leyrolle Q, Bindels LB, Gomes da Silveira Cauduro C, Mulders MDGH, Zamariola G, Azzi AS, Kalala G, Pachikian BD, Amadieu C, Neyrinck AM, Loumaye A, Cani PD, Lanthier N, Trefois P, Klein O, Luminet O, Bindelle J, Paquot N, Cnop M, Thissen JP, Delzenne NM. Link between gut microbiota and health outcomes in inulin -treated obese patients: Lessons from the Food4Gut multicenter randomized placebo-controlled trial. Clin Nutr. 2020 Dec;39(12):3618-3628. doi: 10.1016/j.clnu.2020.04.005. Epub 2020 Apr 13.|Leyrolle Q, Cserjesi R, Mulders MDGH, Zamariola G, Hiel S, Gianfrancesco MA, Rodriguez J, Portheault D, Amadieu C, Leclercq S, Bindels LB, Neyrinck AM, Cani PD, Karkkainen O, Hanhineva K, Lanthier N, Trefois P, Paquot N, Cnop M, Thissen JP, Klein O, Luminet O, Delzenne NM. Specific gut microbial, biological, and psychiatric profiling related to binge eating disorders: A cross-sectional study in obese patients. Clin Nutr. 2020 Sep 28. pii: S0261-5614(20)30497-0. doi: 10.1016/j.clnu.2020.09.025. [Epub ahead of print]	Obesity Inulin|Placebo Parallel Assignment Treatment Randomized Dietary Supplement|Dietary Supplement All	Inulin-type Fructans-rich Vegetables, Obesity, Gut Microbiota	Interventional	Completed	N/A	2	106	obesity	NA	NA
NCT03852615	NA	NA	NA	NA	NA	NA	NA	NA	NA	NA	NA	26212687|27988260|29681508|25363700|29153467|24996496|24507756|27928855	Asfour V, Varma R, Menon P. Clinical risk factors for ovarian torsion. J Obstet Gynaecol. 2015;35(7):721-5. doi: 10.3109/01443615.2015.1004524. Epub 2015 Jul 27. Review.|Robertson JJ, Long B, Koyfman A. Myths in the Evaluation and Management of Ovarian Torsion. J Emerg Med. 2017 Apr;52(4):449-456. doi: 10.1016/j.jemermed.2016.11.012. Epub 2016 Dec 14.|Grunau GL, Harris A, Buckley J, Todd NJ. Diagnosis of Ovarian Torsion: Is It Time to Forget About Doppler? J Obstet Gynaecol Can. 2018 Jul;40(7):871-875. doi: 10.1016/j.jogc.2017.09.013. Epub 2018 Apr 19.|Fujishita A, Araki H, Yoshida S, Hamaguchi D, Nakayama D, Tsuda N, Khan KN. Outcome of conservative laparoscopic surgery for adnexal torsion through one-stage or two-stage operation. J Obstet Gynaecol Res. 2015 Mar;41(3):411-7. doi: 10.1111/jog.12534. Epub 2014 Nov 3.|Dasgupta R, Renaud E, Goldin AB, Baird R, Cameron DB, Arnold MA, Diefenbach KA, Gosain A, Grabowski J, Guner YS, Jancelewicz T, Kawaguchi A, Lal DR, Oyetunji TA, Ricca RL, Shelton J, Somme S, Williams RF, Downard CD. Ovarian torsion in pediatric and adolescent patients: A systematic review. J Pediatr Surg. 2018 Jul;53(7):1387-1391. doi: 10.1016/j.jpedsurg.2017.10.053. Epub 2017 Nov 16. Review.|Kaya C, Turgut H, Cengiz H, Turan A, Ekin M, Yaşar L. Effect of detorsion alone and in combination with enoxaparin therapy on ovarian reserve and serum antimüllerian hormone levels in a rat ovarian torsion model. Fertil Steril. 2014 Sep;102(3):878-884.e1. doi: 10.1016/j.fertnstert.2014.06.007. Epub 2014 Jul 1.|Parlakgumus HA, Aka Bolat F, Bulgan Kilicdag E, Simsek E, Parlakgumus A. Atorvastatin for ovarian torsion: effects on follicle counts, AMH, and VEGF expression. Eur J Obstet Gynecol Reprod Biol. 2014 Apr;175:186-90. doi: 10.1016/j.ejogrb.2014.01.017. Epub 2014 Jan 20.|Yasa C, Dural O, Bastu E, Zorlu M, Demir O, Ugurlucan FG. Impact of laparoscopic ovarian detorsion on ovarian reserve. J Obstet Gynaecol Res. 2017 Feb;43(2):298-302. doi: 10.1111/jog.13195. Epub 2016 Dec 8.	Ovarian Torsion Pre operation Blood sample for AMH|3 month post operation blood sample for AMH NA NA NA Diagnostic Test|Diagnostic Test Female	Ovarian Reserve After Ovarian Torsion	Interventional	Recruiting	N/A	2	100	NA	NA	NA
NCT03852953	NA	NA	NA	NA	NA	NA	NA	NA	NA	NA	NA	33180162	Tsuruda KM, Hovda T, Bhargava S, Veierød MB, Hofvind S. Survival among women diagnosed with screen-detected or interval breast cancer classified as true, minimal signs, or missed through an informed radiological review. Eur Radiol. 2020 Nov 12. doi: 10.1007/s00330-020-07340-4. [Epub ahead of print]	Breast Cancer Under- or overdiagnosed cancer|Screening NA NA NA Other|Other All	NA	NA	NA	NA	NA	NA	NA	NA	NA
NCT03854110	NA	NA	NA	NA	NA	NA	NA	NA	NA	NA	NA	28340556	Buchholz M, Majchrzak-Stiller B, Hahn S, Vangala D, Pfirrmann RW, Uhl W, Braumann C, Chromik AM. Innovative substance 2250 as a highly promising anti-neoplastic agent in malignant pancreatic carcinoma - in vitro and in vivo. BMC Cancer. 2017 Mar 24;17(1):216. doi: 10.1186/s12885-017-3204-x.	Pancreatic Cancer, Adult GP-2250 NA NA NA Drug All	NA	NA	NA	NA	NA	NA	NA	gemcitabine	NA
NCT03855501	NA	NA	NA	NA	NA	NA	NA	NA	NA	NA	NA	25467231|22838228|16805357	Bonte E, Beslot A, Boukpessi T, Lasfargues JJ. MTA versus Ca(OH)2 in apexification of non-vital immature permanent teeth: a randomized clinical trial comparison. Clin Oral Investig. 2015 Jul;19(6):1381-8. doi: 10.1007/s00784-014-1348-5. Epub 2014 Dec 3.|Damle SG, Bhattal H, Loomba A. Apexification of anterior teeth: a comparative evaluation of mineral trioxide aggregate and calcium hydroxide paste. J Clin Pediatr Dent. 2012 Spring;36(3):263-8.|El-Meligy OA, Avery DR. Comparison of apexification with mineral trioxide aggregate and calcium hydroxide. Pediatr Dent. 2006 May-Jun;28(3):248-53.	Immature Teeth Mineral trioxide aggregate|Calcium hydroxide Parallel Assignment Treatment Randomized Other|Other All	Apexification Treatment With MTA(Mineral Trioxide Aggregate) and Ca(OH)2	Interventional	Completed	N/A	2	90	NA	calcium	NA
NCT03855930	NA	NA	NA	NA	NA	NA	NA	NA	NA	NA	NA	24969474|12849487|24769029	Michels L, Blok BF, Gregorini F, Kurz M, Schurch B, Kessler TM, Kollias S, Mehnert U. Supraspinal Control of Urine Storage and Micturition in Men--An fMRI Study. Cereb Cortex. 2015 Oct;25(10):3369-80. doi: 10.1093/cercor/bhu140. Epub 2014 Jun 26.|Flor H. Phantom-limb pain: characteristics, causes, and treatment. Lancet Neurol. 2002 Jul;1(3):182-9. Review.|Shy M, Fung S, Boone TB, Karmonik C, Fletcher SG, Khavari R. Functional magnetic resonance imaging during urodynamic testing identifies brain structures initiating micturition. J Urol. 2014 Oct;192(4):1149-54. doi: 10.1016/j.juro.2014.04.090. Epub 2014 Apr 21.	Phantom Limb Pain functional MRI NA NA NA Diagnostic Test Male	NA	NA	NA	NA	NA	NA	phantom limb	NA	NA
NCT03857217	NA	NA	NA	NA	NA	NA	NA	NA	NA	NA	NA	20599396|20106393|27666787|25865760|26874519|25303799|26686427|27499972|23436039|25032748	Elsharkawy HA, Li L, Esa WA, Sessler DI, Bashour CA. Outcome in patients who require venoarterial extracorporeal membrane oxygenation support after cardiac surgery. J Cardiothorac Vasc Anesth. 2010 Dec;24(6):946-51. doi: 10.1053/j.jvca.2010.03.020.|Rastan AJ, Dege A, Mohr M, Doll N, Falk V, Walther T, Mohr FW. Early and late outcomes of 517 consecutive adult patients treated with extracorporeal membrane oxygenation for refractory postcardiotomy cardiogenic shock. J Thorac Cardiovasc Surg. 2010 Feb;139(2):302-11, 311.e1. doi: 10.1016/j.jtcvs.2009.10.043.|Whitman GJ. Extracorporeal membrane oxygenation for the treatment of postcardiotomy shock. J Thorac Cardiovasc Surg. 2017 Jan;153(1):95-101. doi: 10.1016/j.jtcvs.2016.08.024. Epub 2016 Aug 31.|Saxena P, Neal J, Joyce LD, Greason KL, Schaff HV, Guru P, Shi WY, Burkhart H, Li Z, Oliver WC, Pike RB, Haile DT, Schears GJ. Extracorporeal Membrane Oxygenation Support in Postcardiotomy Elderly Patients: The Mayo Clinic Experience. Ann Thorac Surg. 2015 Jun;99(6):2053-60. doi: 10.1016/j.athoracsur.2014.11.075. Epub 2015 Apr 10.|Fukuhara S, Takeda K, Garan AR, Kurlansky P, Hastie J, Naka Y, Takayama H. Contemporary mechanical circulatory support therapy for postcardiotomy shock. Gen Thorac Cardiovasc Surg. 2016 Apr;64(4):183-91. doi: 10.1007/s11748-016-0625-4. Epub 2016 Feb 13. Review.|Sauer CM, Yuh DD, Bonde P. Extracorporeal membrane oxygenation use has increased by 433% in adults in the United States from 2006 to 2011. ASAIO J. 2015 Jan-Feb;61(1):31-6. doi: 10.1097/MAT.0000000000000160.|McCarthy FH, McDermott KM, Kini V, Gutsche JT, Wald JW, Xie D, Szeto WY, Bermudez CA, Atluri P, Acker MA, Desai ND. Trends in U.S. Extracorporeal Membrane Oxygenation Use and Outcomes: 2002-2012. Semin Thorac Cardiovasc Surg. 2015 Summer;27(2):81-8. doi: 10.1053/j.semtcvs.2015.07.005. Epub 2015 Jul 22.|Song JH, Woo WK, Song SH, Kim HH, Kim BJ, Kim HE, Kim do J, Suh JW, Shin YR, Park HK, Lee SH, Joo HC, Lee S, Chang BC, Yoo KJ, Kim YS, Youn YN. Outcome of veno-venous extracorporeal membrane oxygenation use in acute respiratory distress syndrome after cardiac surgery with cardiopulmonary bypass. J Thorac Dis. 2016 Jul;8(7):1804-13. doi: 10.21037/jtd.2016.05.86.|Nakamura H, Yamaguchi H, Amano A, Nakao T. Venovenous extracorporeal membrane oxygenation is effective against post-cardiotomy acute respiratory failure in adults. Gen Thorac Cardiovasc Surg. 2013 Jul;61(7):402-8. doi: 10.1007/s11748-013-0226-4. Epub 2013 Feb 24.|Shekar K, Mullany DV, Thomson B, Ziegenfuss M, Platts DG, Fraser JF. Extracorporeal life support devices and strategies for management of acute cardiorespiratory failure in adult patients: a comprehensive review. Crit Care. 2014 May 9;18(3):219. doi: 10.1186/cc13865. Review.	Cardiac Surgery|Cardiogenic Shock|Resuscitation Extra-Corporeal Membrane Oxygenation NA NA NA Device All	NA	NA	NA	NA	NA	NA	shock, cardiogenic	NA	NA
NCT03857360	NA	NA	NA	NA	NA	NA	NA	NA	NA	NA	NA	23252527	Fasano A, Catassi C. Clinical practice. Celiac disease. N Engl J Med. 2012 Dec 20;367(25):2419-26. doi: 10.1056/NEJMcp1113994. Review.	Celiac Disease Pentabiocel|Placebo Parallel Assignment Treatment Randomized Dietary Supplement|Dietary Supplement All	Effectiveness of PENTABIOCEL in Clinical and Laboratory Recovery of Children With Celiac Disease	Interventional	Recruiting	N/A	2	113	celiac disease	NA	NA
NCT03857555	NA	NA	NA	NA	NA	NA	NA	NA	NA	NA	NA	19713169	Cetin E, Cuisset JM, Tiffreau V, Vallée L, Hurtevent JF, Thevenon A. The value of electromyography in the aetiological diagnosis of hypotonia in infants and toddlers. Ann Phys Rehabil Med. 2009 Sep-Oct;52(7-8):546-55. doi: 10.1016/j.rehab.2009.06.004. Epub 2009 Aug 18. English, French.	Infant Floppy NA NA NA NA NA All	NA	NA	NA	NA	NA	NA	muscle hypotonia	NA	NA
NCT03857724	NA	NA	NA	NA	NA	NA	NA	NA	NA	NA	NA	10413222|30723744	Rinne KM, Kirkinen PP. What predisposes young women to genital prolapse? Eur J Obstet Gynecol Reprod Biol. 1999 May;84(1):23-5.|Lin KL, Juan YS, Chou SH, Long CY. Ultrasonographic Assessment with Three-Dimensional Mode of the Urethral Compression Effect following Sling Surgery with and without Mesh Surgery. Biomed Res Int. 2019 Jan 6;2019:8285351. doi: 10.1155/2019/8285351. eCollection 2019.	Pelvic Organ Prolapse prolapse surgery NA NA NA Procedure Female	NA	NA	NA	NA	NA	NA	prolapse|pelvic organ prolapse	NA	NA
NCT03857802	NA	NA	NA	NA	NA	NA	NA	NA	NA	NA	NA	17717644|22101912|12547866|18172212|16505522|15851636|18246976|16983057|16249553|16249549|24732925|24937041|19542260|27743803|28875581	Chaput JP, Després JP, Bouchard C, Tremblay A. Association of sleep duration with type 2 diabetes and impaired glucose tolerance. Diabetologia. 2007 Nov;50(11):2298-304. Epub 2007 Aug 24.|Morselli LL, Guyon A, Spiegel K. Sleep and metabolic function. Pflugers Arch. 2012 Jan;463(1):139-60. doi: 10.1007/s00424-011-1053-z. Epub 2011 Nov 19. Review.|Ayas NT, White DP, Al-Delaimy WK, Manson JE, Stampfer MJ, Speizer FE, Patel S, Hu FB. A prospective study of self-reported sleep duration and incident diabetes in women. Diabetes Care. 2003 Feb;26(2):380-4.|Tasali E, Leproult R, Ehrmann DA, Van Cauter E. Slow-wave sleep and the risk of type 2 diabetes in humans. Proc Natl Acad Sci U S A. 2008 Jan 22;105(3):1044-9. doi: 10.1073/pnas.0706446105. Epub 2008 Jan 2.|Yaggi HK, Araujo AB, McKinlay JB. Sleep duration as a risk factor for the development of type 2 diabetes. Diabetes Care. 2006 Mar;29(3):657-61.|Gottlieb DJ, Punjabi NM, Newman AB, Resnick HE, Redline S, Baldwin CM, Nieto FJ. Association of sleep time with diabetes mellitus and impaired glucose tolerance. Arch Intern Med. 2005 Apr 25;165(8):863-7.|Gangwisch JE, Heymsfield SB, Boden-Albala B, Buijs RM, Kreier F, Pickering TG, Rundle AG, Zammit GK, Malaspina D. Sleep duration as a risk factor for diabetes incidence in a large U.S. sample. Sleep. 2007 Dec;30(12):1667-73.|Knutson KL, Ryden AM, Mander BA, Van Cauter E. Role of sleep duration and quality in the risk and severity of type 2 diabetes mellitus. Arch Intern Med. 2006 Sep 18;166(16):1768-74.|Mallon L, Broman JE, Hetta J. High incidence of diabetes in men with sleep complaints or short sleep duration: a 12-year follow-up study of a middle-aged population. Diabetes Care. 2005 Nov;28(11):2762-7.|Björkelund C, Bondyr-Carlsson D, Lapidus L, Lissner L, Månsson J, Skoog I, Bengtsson C. Sleep disturbances in midlife unrelated to 32-year diabetes incidence: the prospective population study of women in Gothenburg. Diabetes Care. 2005 Nov;28(11):2739-44.|Copinschi G, Leproult R, Spiegel K. The important role of sleep in metabolism. Front Horm Res. 2014;42:59-72. doi: 10.1159/000358858. Epub 2014 Apr 7. Review.|Nedeltcheva AV, Scheer FA. Metabolic effects of sleep disruption, links to obesity and diabetes. Curr Opin Endocrinol Diabetes Obes. 2014 Aug;21(4):293-8. doi: 10.1097/MED.0000000000000082. Review.|Stamatakis KA, Punjabi NM. Effects of sleep fragmentation on glucose metabolism in normal subjects. Chest. 2010 Jan;137(1):95-101. doi: 10.1378/chest.09-0791. Epub 2009 Jun 19.|Itani O, Jike M, Watanabe N, Kaneita Y. Short sleep duration and health outcomes: a systematic review, meta-analysis, and meta-regression. Sleep Med. 2017 Apr;32:246-256. doi: 10.1016/j.sleep.2016.08.006. Epub 2016 Aug 26. Review.|Riemann D, Baglioni C, Bassetti C, Bjorvatn B, Dolenc Groselj L, Ellis JG, Espie CA, Garcia-Borreguero D, Gjerstad M, Gonçalves M, Hertenstein E, Jansson-Fröjmark M, Jennum PJ, Leger D, Nissen C, Parrino L, Paunio T, Pevernagie D, Verbraecken J, Weeß HG, Wichniak A, Zavalko I, Arnardottir ES, Deleanu OC, Strazisar B, Zoetmulder M, Spiegelhalder K. European guideline for the diagnosis and treatment of insomnia. J Sleep Res. 2017 Dec;26(6):675-700. doi: 10.1111/jsr.12594. Epub 2017 Sep 5.	Metabolic Glucose Disorders|Sleep Disorder Sleep hygiene intervention Parallel Assignment Health Services Research Randomized Behavioral All	Efficiency of a Nursing Intervention in Sleep Hygiene	Interventional	Completed	N/A	2	86	sleep wake disorders|glucose metabolism disorders|disease	NA	NA
NCT03858114	NA	NA	NA	NA	NA	NA	NA	NA	NA	NA	NA	18221549|24009640|26502862|27559744|21283646|25006344|26954568|16925881|11556941|22262124|21034202|15368607|26640793|29413799|19021673	Carta MG, Hardoy MC, Pilu A, Sorba M, Floris AL, Mannu FA, Baum A, Cappai A, Velluti C, Salvi M. Improving physical quality of life with group physical activity in the adjunctive treatment of major depressive disorder. Clin Pract Epidemiol Ment Health. 2008 Jan 26;4:1. doi: 10.1186/1745-0179-4-1.|Mura G, Carta MG. Physical activity in depressed elderly. A systematic review. Clin Pract Epidemiol Ment Health. 2013 Jul 12;9:125-35. doi: 10.2174/1745017901309010125. eCollection 2013.|Codella R, Luzi L, Inverardi L, Ricordi C. The anti-inflammatory effects of exercise in the syndromic thread of diabetes and autoimmunity. Eur Rev Med Pharmacol Sci. 2015 Oct;19(19):3709-22. Review.|Rimland JM, Abraha I, Dell'Aquila G, Cruz-Jentoft A, Soiza R, Gudmusson A, Petrovic M, O'Mahony D, Todd C, Cherubini A. Effectiveness of Non-Pharmacological Interventions to Prevent Falls in Older People: A Systematic Overview. The SENATOR Project ONTOP Series. PLoS One. 2016 Aug 25;11(8):e0161579. doi: 10.1371/journal.pone.0161579. eCollection 2016. Review.|Helmich I, Latini A, Sigwalt A, Carta MG, Machado S, Velasques B, Ribeiro P, Budde H. Neurobiological alterations induced by exercise and their impact on depressive disorders [corrected]. Clin Pract Epidemiol Ment Health. 2010 Nov 30;6:115-25. doi: 10.2174/1745017901006010115. Erratum in: Clin Pract Epidemiol Ment Health. 2010;7:106.|Mura G, Cossu G, Migliaccio GM, Atzori C, Nardi AE, Machado S, Carta MG. Quality of life, cortisol blood levels and exercise in older adults: results of a randomized controlled trial. Clin Pract Epidemiol Ment Health. 2014 Jun 13;10:67-72. doi: 10.2174/1745017901410010067. eCollection 2014.|Margraf J, Lavallee K, Zhang X, Schneider S. Social Rhythm and Mental Health: A Cross-Cultural Comparison. PLoS One. 2016 Mar 8;11(3):e0150312. doi: 10.1371/journal.pone.0150312. eCollection 2016.|Hagströmer M, Oja P, Sjöström M. The International Physical Activity Questionnaire (IPAQ): a study of concurrent and construct validity. Public Health Nutr. 2006 Sep;9(6):755-62.|Kroenke K, Spitzer RL, Williams JB. The PHQ-9: validity of a brief depression severity measure. J Gen Intern Med. 2001 Sep;16(9):606-13.|Pigliautile M, Ricci M, Mioshi E, Ercolani S, Mangialasche F, Monastero R, Croce MF, Federici S, Mecocci P. Validation study of the Italian Addenbrooke's Cognitive Examination Revised in a young-old and old-old population. Dement Geriatr Cogn Disord. 2011;32(5):301-7. doi: 10.1159/000334657. Epub 2012 Jan 19.|Monticone M, Baiardi P, Nava T, Rocca B, Foti C. The Italian version of the Sickness Impact Profile-Roland Scale for chronic pain: cross-cultural adaptation, reliability, validity and sensitivity to change. Disabil Rehabil. 2011;33(15-16):1299-305. doi: 10.3109/09638288.2010.527030. Epub 2010 Oct 29.|Dittmar M. Comparison of bipolar and tetrapolar impedance techniques for assessing fat mass. Am J Hum Biol. 2004 Sep-Oct;16(5):593-7.|Paillard T, Pau M, Noé F, González LM. Rehabilitation and Improvement of the Postural Function. Biomed Res Int. 2015;2015:703679. doi: 10.1155/2015/703679. Epub 2015 Nov 12.|Caronni A, Sterpi I, Antoniotti P, Aristidou E, Nicolaci F, Picardi M, Pintavalle G, Redaelli V, Achille G, Sciumè L, Corbo M. Criterion validity of the instrumented Timed Up and Go test: A partial least square regression study. Gait Posture. 2018 Mar;61:287-293. doi: 10.1016/j.gaitpost.2018.01.015. Epub 2018 Jan 31.|Carruthers A, Carruthers J, Hardas B, Kaur M, Goertelmeyer R, Jones D, Rzany B, Cohen J, Kerscher M, Flynn TC, Maas C, Sattler G, Gebauer A, Pooth R, McClure K, Simone-Korbel U, Buchner L. A validated grading scale for forehead lines. Dermatol Surg. 2008 Nov;34 Suppl 2:S155-60. doi: 10.1111/j.1524-4725.2008.34364.x.	Aging|Chronic Disease|Cognitive Decline|Physical Activity|Quality of Life Mild-to-moderate physical activity|Cultural group program Parallel Assignment Prevention Randomized Other|Other All	Active Ageing and Health	Interventional	Completed	N/A	2	140	cognitive dysfunction|chronic disease	NA	NA
NCT03858400	NA	NA	NA	NA	NA	NA	NA	NA	NA	NA	NA	19622138	Schnakers C, Vanhaudenhuyse A, Giacino J, Ventura M, Boly M, Majerus S, Moonen G, Laureys S. Diagnostic accuracy of the vegetative and minimally conscious state: clinical consensus versus standardized neurobehavioral assessment. BMC Neurol. 2009 Jul 21;9:35. doi: 10.1186/1471-2377-9-35.	Conditions of Brain NA NA NA NA NA All	NA	NA	NA	NA	NA	NA	unconsciousness|brain diseases	NA	NA
NCT03858452	NA	NA	NA	NA	NA	NA	NA	NA	NA	NA	NA	26421383	Zachovajevienė B, Šiupšinskas L, Zachovajevas P, Milonas D. Dynamics of pelvic floor muscle functional parameters and their correlations with urinary incontinence in men after radical prostatectomy. Neurourol Urodyn. 2017 Jan;36(1):126-131. doi: 10.1002/nau.22887. Epub 2015 Sep 30.	Prostate Cancer|Urinary Incontinence Muscles exercises program Parallel Assignment Treatment Randomized Procedure Male	Relations Between Pelvic Floor, Diaphragm and Trunk Muscles	Interventional	Completed	N/A	3	148	urinary incontinence	NA	NA
NCT03858491	NA	NA	NA	NA	NA	NA	NA	NA	NA	NA	NA	29151359|27959700|28388255	Soria JC, Ohe Y, Vansteenkiste J, Reungwetwattana T, Chewaskulyong B, Lee KH, Dechaphunkul A, Imamura F, Nogami N, Kurata T, Okamoto I, Zhou C, Cho BC, Cheng Y, Cho EK, Voon PJ, Planchard D, Su WC, Gray JE, Lee SM, Hodge R, Marotti M, Rukazenkov Y, Ramalingam SS; FLAURA Investigators. Osimertinib in Untreated EGFR-Mutated Advanced Non-Small-Cell Lung Cancer. N Engl J Med. 2018 Jan 11;378(2):113-125. doi: 10.1056/NEJMoa1713137. Epub 2017 Nov 18.|Mok TS, Wu Y-L, Ahn M-J, Garassino MC, Kim HR, Ramalingam SS, Shepherd FA, He Y, Akamatsu H, Theelen WS, Lee CK, Sebastian M, Templeton A, Mann H, Marotti M, Ghiorghiu S, Papadimitrakopoulou VA; AURA3 Investigators. Osimertinib or Platinum-Pemetrexed in EGFR T790M-Positive Lung Cancer. N Engl J Med. 2017 Feb 16;376(7):629-640. doi: 10.1056/NEJMoa1612674. Epub 2016 Dec 6.|Lubberman FJE, van Erp NP, Ter Heine R, van Herpen CML. Boosting axitinib exposure with a CYP3A4 inhibitor, making axitinib treatment personal. Acta Oncol. 2017 Sep;56(9):1238-1240. doi: 10.1080/0284186X.2017.1311024. Epub 2017 Apr 7.	Non Small Cell Lung Cancer Cobicistat NA NA NA Drug All	NA	NA	NA	NA	NA	NA	lung neoplasms|carcinoma, non-small-cell lung	cobicistat	NA
NCT03858621	NA	NA	NA	NA	NA	NA	NA	NA	NA	NA	NA	21620344|26247858|19402781|23945010	Gandhi K, Heitz JW, Viscusi ER. Challenges in acute pain management. Anesthesiol Clin. 2011 Jun;29(2):291-309. doi: 10.1016/j.anclin.2011.04.009. Review.|Baliki MN, Apkarian AV. Nociception, Pain, Negative Moods, and Behavior Selection. Neuron. 2015 Aug 5;87(3):474-91. doi: 10.1016/j.neuron.2015.06.005. Review.|Katz J, Seltzer Z. Transition from acute to chronic postsurgical pain: risk factors and protective factors. Expert Rev Neurother. 2009 May;9(5):723-44. doi: 10.1586/ern.09.20. Review.|Argoff CE. Recent management advances in acute postoperative pain. Pain Pract. 2014 Jun;14(5):477-87. doi: 10.1111/papr.12108. Epub 2013 Aug 15. Review.	Allodynia|Analgesics, Opioid|Anesthesia|Nociceptive Pain|Opioid Use|Pain, Postoperative|Postoperative Pain fentanyl NOL guided Parallel Assignment Prevention Randomized Drug All	Comparison of Postoperative Nociception Between NOL-guided and Standard Intraoperative Analgesia Based on Fentanyl	Interventional	Recruiting	N/A	2	100	nociceptive pain|hyperalgesia|pain, postoperative	fentanyl	NA
NCT03858673	NA	NA	NA	NA	NA	NA	NA	NA	NA	NA	NA	19941278|29537324|29930249|26634203|21908027	Haylen BT, de Ridder D, Freeman RM, Swift SE, Berghmans B, Lee J, Monga A, Petri E, Rizk DE, Sand PK, Schaer GN; International Urogynecological Association; International Continence Society. An International Urogynecological Association (IUGA)/International Continence Society (ICS) joint report on the terminology for female pelvic floor dysfunction. Neurourol Urodyn. 2010;29(1):4-20. doi: 10.1002/nau.20798. Review.|Buca DIP, Liberati M, Falò E, Leombroni M, Di Giminiani M, Di Nicola M, Santarelli A, Frondaroli F, Fanfani F. Long-term outcome after surgical repair of pelvic organ prolapse with Elevate Prolapse Repair System. J Obstet Gynaecol. 2018 Aug;38(6):854-859. doi: 10.1080/01443615.2017.1419462. Epub 2018 Mar 14.|Ker CR, Lin KL, Loo ZX, Juan YS, Long CY. Comparison of Uphold(TM) Vaginal Mesh Procedure with Hysterectomy or Uterine Preservation for the Treatment of Pelvic Organ Prolapse. Sci Rep. 2018 Jun 21;8(1):9438. doi: 10.1038/s41598-018-27765-8.|Chang TC, Hsiao SM, Chen CH, Wu WY, Lin HH. Clinical Outcomes and Urodynamic Effects of Tailored Transvaginal Mesh Surgery for Pelvic Organ Prolapse. Biomed Res Int. 2015;2015:191258. doi: 10.1155/2015/191258. Epub 2015 Nov 8.|Chen CH, Hsiao SM, Chang TC, Wu WY, Lin HH. Transvaginal cystocele repair using pursestring technique reinforced with custom-tailored two-armed mesh. Urology. 2011 Dec;78(6):1275-80. doi: 10.1016/j.urology.2011.07.1380. Epub 2011 Sep 9.	Vault Prolapse, Vaginal VTH via the Tsuzi method with residual uterine ligament ligation NA NA NA Procedure Female	NA	NA	NA	NA	NA	NA	prolapse|uterine prolapse|pelvic organ prolapse	NA	NA
NCT03859154	NA	NA	NA	NA	NA	NA	NA	NA	NA	NA	NA	30429630	Abraham SV, Rafi AM, Krishnan SV, Palatty BU, Innah SJ, Johny J, Varghese S. Utility of Clot Waveform Analysis in Russell's Viper Bite Victims with Hematotoxicity. J Emerg Trauma Shock. 2018 Jul-Sep;11(3):211-216. doi: 10.4103/JETS.JETS_43_17.	Coagulopathy, Consumption|Snakebite NA NA NA NA NA All	NA	NA	NA	NA	NA	NA	snake bites|disseminated intravascular coagulation	NA	NA
NCT03859297	NA	NA	NA	NA	NA	NA	NA	NA	NA	NA	NA	27880789	Jacobs RH, Watkins ER, Peters AT, Feldhaus CG, Barba A, Carbray J, Langenecker SA. Targeting Ruminative Thinking in Adolescents at Risk for Depressive Relapse: Rumination-Focused Cognitive Behavior Therapy in a Pilot Randomized Controlled Trial with Resting State fMRI. PLoS One. 2016 Nov 23;11(11):e0163952. doi: 10.1371/journal.pone.0163952. eCollection 2016.	Major Depressive Disorder|Mood Disorders Rumination-Focused CBT|Relaxation-based Therapy Parallel Assignment Prevention Randomized Behavioral|Behavioral All	Mechanisms of Rumination Change in Adolescent Depression	Interventional	Recruiting	N/A	3	183	disease|depression|depressive disorder, major|depressive disorder|mood disorders	NA	NA
NCT03859804	NA	NA	NA	NA	NA	NA	NA	NA	NA	NA	NA	12970728|16280735|29531569|27648052|29084411|30588947|8499991|16765193|29545039|26055645|27711100|27785093|28443752|29170792|25745791|11490233	Bastide C, Lechevallier E, Eghazarian C, Ortega JC, Coulange C. Tolerance of pain during transrectal ultrasound-guided biopsy of the prostate: risk factors. Prostate Cancer Prostatic Dis. 2003;6(3):239-41.|Autorino R, De Sio M, Di Lorenzo G, Damiano R, Perdonà S, Cindolo L, D'Armiento M. How to decrease pain during transrectal ultrasound guided prostate biopsy: a look at the literature. J Urol. 2005 Dec;174(6):2091-7. Review.|Mazdak H, Abtahi AM, Momeni F, Izadpanahi MH. A comparison of pain control and complications using three different ways of anesthesia in patients undergoing transrectal ultrasound-guided prostate biopsy. J Res Med Sci. 2018 Feb 20;23:17. doi: 10.4103/jrms.JRMS_639_17. eCollection 2018.|Wang N, Fu Y, Ma H, Wang J, Gao Y. Advantages of caudal block over intrarectal local anesthesia plus periprostatic nerve block for transrectal ultrasound guided prostate biopsy. Pak J Med Sci. 2016 Jul-Aug;32(4):978-82. doi: 10.12669/pjms.324.9823.|Yang Y, Liu Z, Wei Q, Cao D, Yang L, Zhu Y, Wei X, Tang Z, Liu L, Han P. The Efficiency and Safety of Intrarectal Topical Anesthesia for Transrectal Ultrasound-Guided Prostate Biopsy: A Systematic Review and Meta-Analysis. Urol Int. 2017;99(4):373-383. doi: 10.1159/000481830. Epub 2017 Oct 30. Review.|Alabi TO, Tijani KH, Adeyomoye AA, Jeje EA, Anunobi CC, Ogunjimi MA, Ojewola RW, Akanmu ON, Oliyide AE, Orakwe DE. Combined intrarectal lidocaine gel and periprostatic nerve block: A 'balanced' anaesthesia for transrectal ultrasound-guided prostate biopsy? Niger Postgrad Med J. 2018 Oct-Dec;25(4):252-256. doi: 10.4103/npmj.npmj_145_18.|Collins GN, Lloyd SN, Hehir M, McKelvie GB. Multiple transrectal ultrasound-guided prostatic biopsies--true morbidity and patient acceptance. Br J Urol. 1993 Apr;71(4):460-3.|Hollingsworth JM, Miller DC, Wei JT. Local anesthesia in transrectal prostate biopsy. Urology. 2006 Jun;67(6):1283-4. Review.|Robins D, Lipsky M, RoyChoudry A, Wenske S. Assessment of Discomfort and Pain in Patients Undergoing Fusion Magnetic Resonance Imaging-guided vs TRUS-guided Prostate Biopsy. Urology. 2018 Jun;116:30-34. doi: 10.1016/j.urology.2018.02.029. Epub 2018 Mar 12.|Arsov C, Rabenalt R, Quentin M, Hiester A, Blondin D, Albers P, Antoch G, Schimmöller L. Comparison of patient comfort between MR-guided in-bore and MRI/ultrasound fusion-guided prostate biopsies within a prospective randomized trial. World J Urol. 2016 Feb;34(2):215-20. doi: 10.1007/s00345-015-1612-6. Epub 2015 Jun 9.|Fabiani A, Servi L, Filosa A, Fioretti F, Maurelli V, Tombolini F, Tallè M, Mammana G. May ultrasound probe size influence pain perception of needle piercing during transrectal prostate biopsy? A prospective evaluation. Arch Ital Urol Androl. 2016 Oct 5;88(3):223-227. doi: 10.4081/aiua.2016.3.223.|Yan P, Wang XY, Huang W, Zhang Y. Local anesthesia for pain control during transrectal ultrasound-guided prostate biopsy: a systematic review and meta-analysis. J Pain Res. 2016 Oct 11;9:787-796. eCollection 2016.|Urabe F, Kimura T, Shimomura T, Onuma H, Yamamoto T, Sasaki H, Miki J, Kuruma H, Miki K, Egawa S. Prospective comparison of the efficacy of caudal versus periprostatic nerve block, both with intrarectal local anesthesia, during transrectal ultrasonography-guided prostatic needle biopsy. Scand J Urol. 2017 Aug;51(4):245-250. doi: 10.1080/21681805.2017.1318299. Epub 2017 Apr 26.|Valdez-Flores RA, Campos-Salcedo JG, Torres-Gomez JJ, Sedano-Lozano A, Parés-Hipólito J, Shelton LM, Canizalez-Román A, Valdez-Flores MA. Prospective comparison among three intrarectal anesthetic treatments combined with periprostatic nerve block during transrectal ultrasonography-guided prostate biopsy. World J Urol. 2018 Feb;36(2):193-199. doi: 10.1007/s00345-017-2136-z. Epub 2017 Nov 23.|Gómez-Gómez E, Ramírez M, Gómez-Ferrer A, Rubio-Briones J, Iborra I, J Carrasco-Valiente, Campos JP, Ruiz-García J, Requena-Tapia MJ, Solsona E. Assessment and clinical factors associated with pain in patients undergoing transrectal prostate biopsy. Actas Urol Esp. 2015 Sep;39(7):414-9. doi: 10.1016/j.acuro.2015.01.007. Epub 2015 Mar 6. English, Spanish.|Djavan B, Waldert M, Zlotta A, Dobronski P, Seitz C, Remzi M, Borkowski A, Schulman C, Marberger M. Safety and morbidity of first and repeat transrectal ultrasound guided prostate needle biopsies: results of a prospective European prostate cancer detection study. J Urol. 2001 Sep;166(3):856-60. Review.	Biopsy|Pain Due to Certain Specified Procedures|Prostate Cancer Standard transrectal 12 core biopsy|MRI- US fusion prostate biopsy (FPB) NA NA NA Procedure|Procedure Male	Comparison of Pain Levels in Fusion Prostate Biopsy and Standard TRUS-Guided Biopsy	Interventional	Completed	N/A	2	252	prostatic neoplasms	NA	NA
NCT03860012	NA	NA	NA	NA	NA	NA	NA	NA	NA	NA	NA	24063425|24328943|26063325|28107279|19116333|18721738|28406440|27104192|24494987	Bermejo F, Algaba A, Guerra I, Chaparro M, De-La-Poza G, Valer P, Piqueras B, Bermejo A, García-Alonso J, Pérez MJ, Gisbert JP. Should we monitor vitamin B12 and folate levels in Crohn's disease patients? Scand J Gastroenterol. 2013 Nov;48(11):1272-7. doi: 10.3109/00365521.2013.836752. Epub 2013 Sep 25.|Bermejo F, Algaba A, Guerra I, Gisbert JP. Response to letter: folate deficiency in Crohn's disease. Scand J Gastroenterol. 2014 Feb;49(2):255-6. doi: 10.3109/00365521.2013.869829. Epub 2013 Dec 16.|Dhir V, Sandhu A, Kaur J, Pinto B, Kumar P, Kaur P, Gupta N, Sood A, Sharma A, Sharma S. Comparison of two different folic acid doses with methotrexate--a randomized controlled trial (FOLVARI Study). Arthritis Res Ther. 2015 Jun 11;17:156. doi: 10.1186/s13075-015-0668-4.|Dupont-Lucas C, Grandjean-Blanchet C, Leduc B, Tripcovici M, Larocque C, Gervais F, Jantchou P, Amre D, Deslandres C. Prevalence and Risk Factors for Symptoms of Methotrexate Intolerance in Pediatric Inflammatory Bowel Disease. Inflamm Bowel Dis. 2017 Feb;23(2):298-303. doi: 10.1097/MIB.0000000000001014.|Heyman MB, Garnett EA, Shaikh N, Huen K, Jose FA, Harmatz P, Winter HS, Baldassano RN, Cohen SA, Gold BD, Kirschner BS, Ferry GD, Stege E, Holland N. Folate concentrations in pediatric patients with newly diagnosed inflammatory bowel disease. Am J Clin Nutr. 2009 Feb;89(2):545-50. doi: 10.3945/ajcn.2008.26576. Epub 2008 Dec 30.|Kaskel FJ, Bamgbola OF. Validation of a composite scoring scheme in the diagnosis of folate deficiency in a pediatric and adolescent dialysis cohort. J Ren Nutr. 2008 Sep;18(5):430-9. doi: 10.1053/j.jrn.2008.05.009.|Pan Y, Liu Y, Guo H, Jabir MS, Liu X, Cui W, Li D. Associations between Folate and Vitamin B12 Levels and Inflammatory Bowel Disease: A Meta-Analysis. Nutrients. 2017 Apr 13;9(4). pii: E382. doi: 10.3390/nu9040382. Review.|Park JA, Shin HY. Influence of genetic polymorphisms in the folate pathway on toxicity after high-dose methotrexate treatment in pediatric osteosarcoma. Blood Res. 2016 Mar;51(1):50-7. doi: 10.5045/br.2016.51.1.50. Epub 2016 Mar 25.|Scaglione F, Panzavolta G. Folate, folic acid and 5-methyltetrahydrofolate are not the same thing. Xenobiotica. 2014 May;44(5):480-8. doi: 10.3109/00498254.2013.845705. Epub 2014 Feb 4. Review.	Inflammatory Bowel Diseases Folic Acid NA NA NA Drug All	NA	NA	NA	NA	NA	NA	intestinal diseases|inflammatory bowel diseases	folic acid	NA
NCT03860441	NA	NA	NA	NA	NA	NA	NA	NA	NA	NA	NA	20643703|29680203	Verghese J, Mahoney J, Ambrose AF, Wang C, Holtzer R. Effect of cognitive remediation on gait in sedentary seniors. J Gerontol A Biol Sci Med Sci. 2010 Dec;65(12):1338-43. doi: 10.1093/gerona/glq127. Epub 2010 Jul 19.|Marusic U, Verghese J, Mahoney JR. Cognitive-Based Interventions to Improve Mobility: A Systematic Review and Meta-analysis. J Am Med Dir Assoc. 2018 Jun;19(6):484-491.e3. doi: 10.1016/j.jamda.2018.02.002. Epub 2018 Apr 19.	Aging|Cognitive Decline|Cognitive Impairment|Motor Coordination or Function Computerized cognitive training Parallel Assignment Treatment Randomized Other All	Effects of Cognitive Intervention on Cognition, Mobility and Brain Electrocortical Activity	Interventional	Completed	N/A	2	77	cognitive dysfunction	NA	NA
NCT03860493	NA	NA	NA	NA	NA	NA	NA	NA	NA	NA	NA	22577366|21529077|19169354	Alander JT, Kaartinen I, Laakso A, Pätilä T, Spillmann T, Tuchin VV, Venermo M, Välisuo P. A review of indocyanine green fluorescent imaging in surgery. Int J Biomed Imaging. 2012;2012:940585. doi: 10.1155/2012/940585. Epub 2012 Apr 22.|Choi M, Choi K, Ryu SW, Lee J, Choi C. Dynamic fluorescence imaging for multiparametric measurement of tumor vasculature. J Biomed Opt. 2011 Apr;16(4):046008. doi: 10.1117/1.3562956.|Kang Y, Choi M, Lee J, Koh GY, Kwon K, Choi C. Quantitative analysis of peripheral tissue perfusion using spatiotemporal molecular dynamics. PLoS One. 2009;4(1):e4275. doi: 10.1371/journal.pone.0004275. Epub 2009 Jan 26.	Perfusion; Complications|Skin Flap Necrosis Perfusion evaluation with indocyanine green NA NA NA Procedure All	NA	NA	NA	NA	NA	NA	necrosis	NA	NA
NCT03860636	NA	NA	NA	NA	NA	NA	NA	NA	NA	NA	NA	29457513|26283016|27894197|14689538|11851972|21256663	Coats E, Carden H, Zujovic L, Maalouf W, Hopkisson J, Raine-Fenning N. Qualifying the difficulty of embryo transfer with a visual analogue scale and assessing its impact on IVF outcomes. Hum Fertil (Camb). 2019 Sep;22(3):177-181. doi: 10.1080/14647273.2018.1434903. Epub 2018 Feb 19.|Richardson A, Brearley S, Ahitan S, Chamberlain S, Davey T, Zujovic L, Hopkisson J, Campbell B, Raine-Fenning N. A clinically useful simplified blastocyst grading system. Reprod Biomed Online. 2015 Oct;31(4):523-30. doi: 10.1016/j.rbmo.2015.06.017. Epub 2015 Jul 8.|Richardson A, Brearley S, Ahitan S, Chamberlain S, Davey T, Zujovic L, Hopkisson J, Campbell B, Raine-Fenning N. Temporal validation of a simplified blastocyst grading system. Hum Fertil (Camb). 2017 Jun;20(2):113-119. doi: 10.1080/14647273.2016.1255355. Epub 2016 Nov 28.|Raine-Fenning NJ, Campbell BK, Clewes JS, Kendall NR, Johnson IR. The reliability of virtual organ computer-aided analysis (VOCAL) for the semiquantification of ovarian, endometrial and subendometrial perfusion. Ultrasound Obstet Gynecol. 2003 Dec;22(6):633-9.|Raine-Fenning N, Campbell B, Collier J, Brincat M, Johnson I. The reproducibility of endometrial volume acquisition and measurement with the VOCAL-imaging program. Ultrasound Obstet Gynecol. 2002 Jan;19(1):69-75.|Jones NW, Raine-Fenning NJ, Mousa HA, Bradley E, Bugg GJ. Evaluating the intra- and interobserver reliability of three-dimensional ultrasound and power Doppler angiography (3D-PDA) for assessment of placental volume and vascularity in the second trimester of pregnancy. Ultrasound Med Biol. 2011 Mar;37(3):376-85. doi: 10.1016/j.ultrasmedbio.2010.11.018. Epub 2011 Jan 21.	Infertility, Subfertility Endometrial Pattern on Ultrasound at ET|Endometrial Pattern on Ultrasound at HCG|Endometrial Pattern on Ultrasound at TVOR|Endometrial Pattern on Ultrasound at co-ordination scan|Endometrial thickness at HCG|Endometrial thickness at TVOR|Endometrial thickness at ET|Endometrial thickness at coordination scan|Endometrial volume at HCG|Endometrial volume at TVOR|Endometrial volume at ET|Endometrial volume at coordination scan|Blood test for progesterone at HCG|Blood test for progesterone at TVOR|Blood test for progesterone at ET|Blood test for progesterone at coordination scan|Change in endometrial pattern between TVOR and ET|Blood test for estradiol at HCG|Blood test for estradiol at TVOR|Blood test for estradiol at ET|Blood test for estradiol at coordination scan|Endometrial blood flow (doppler) at HCG|Endometrial blood flow (doppler) at TVOR|Endometrial blood flow (doppler) at ET|Endometrial blood flow (doppler) at coordination scan|Contractility at embryo transfer on a subgroup of participants|Change in endometrial pattern between coordination scan and ET|Change in endometrial pattern between HCG and ET NA NA NA Diagnostic Test|Diagnostic Test|Diagnostic Test|Diagnostic Test|Diagnostic Test|Diagnostic Test|Diagnostic Test|Diagnostic Test|Diagnostic Test|Diagnostic Test|Diagnostic Test|Diagnostic Test|Diagnostic Test|Diagnostic Test|Diagnostic Test|Diagnostic Test|Diagnostic Test|Diagnostic Test|Diagnostic Test|Diagnostic Test|Diagnostic Test|Diagnostic Test|Diagnostic Test|Diagnostic Test|Diagnostic Test|Diagnostic Test|Diagnostic Test|Diagnostic Test Female	NA	NA	NA	NA	NA	NA	infertility	estradiol 3-benzoate|polyestradiol phosphate|progesterone|estradiol 17 beta-cypionate|estradiol	NA
NCT03861689	NA	NA	NA	NA	NA	NA	NA	NA	NA	NA	NA	19755971|28211593|16181301|21083581|29096949|28453755|22223472	Ng SC, Plamondon S, Gupta A, Burling D, Swatton A, Vaizey CJ, Kamm MA. Prospective evaluation of anti-tumor necrosis factor therapy guided by magnetic resonance imaging for Crohn's perineal fistulas. Am J Gastroenterol. 2009 Dec;104(12):2973-86. doi: 10.1038/ajg.2009.509. Epub 2009 Sep 15.|Yarur AJ, Kanagala V, Stein DJ, Czul F, Quintero MA, Agrawal D, Patel A, Best K, Fox C, Idstein K, Abreu MT. Higher infliximab trough levels are associated with perianal fistula healing in patients with Crohn's disease. Aliment Pharmacol Ther. 2017 Apr;45(7):933-940. doi: 10.1111/apt.13970. Epub 2017 Feb 17.|Hlavaty T, Pierik M, Henckaerts L, Ferrante M, Joossens S, van Schuerbeek N, Noman M, Rutgeerts P, Vermeire S. Polymorphisms in apoptosis genes predict response to infliximab therapy in luminal and fistulizing Crohn's disease. Aliment Pharmacol Ther. 2005 Oct 1;22(7):613-26.|Tozer PJ, Burling D, Gupta A, Phillips RK, Hart AL. Review article: medical, surgical and radiological management of perianal Crohn's fistulas. Aliment Pharmacol Ther. 2011 Jan;33(1):5-22. doi: 10.1111/j.1365-2036.2010.04486.x. Epub 2010 Oct 29. Review.|Colombel JF, Panaccione R, Bossuyt P, Lukas M, Baert F, Vaňásek T, Danalioglu A, Novacek G, Armuzzi A, Hébuterne X, Travis S, Danese S, Reinisch W, Sandborn WJ, Rutgeerts P, Hommes D, Schreiber S, Neimark E, Huang B, Zhou Q, Mendez P, Petersson J, Wallace K, Robinson AM, Thakkar RB, D'Haens G. Effect of tight control management on Crohn's disease (CALM): a multicentre, randomised, controlled phase 3 trial. Lancet. 2017 Dec 23;390(10114):2779-2789. doi: 10.1016/S0140-6736(17)32641-7. Epub 2017 Oct 31. Erratum in: Lancet. 2018 Dec 23;390(10114):2768.|Davidov Y, Ungar B, Bar-Yoseph H, Carter D, Haj-Natour O, Yavzori M, Chowers Y, Eliakim R, Ben-Horin S, Kopylov U. Association of Induction Infliximab Levels With Clinical Response in Perianal Crohn's Disease. J Crohns Colitis. 2017 May 1;11(5):549-555. doi: 10.1093/ecco-jcc/jjw182.|Tozer P, Ng SC, Siddiqui MR, Plamondon S, Burling D, Gupta A, Swatton A, Tripoli S, Vaizey CJ, Kamm MA, Phillips R, Hart A. Long-term MRI-guided combined anti-TNF-α and thiopurine therapy for Crohn's perianal fistulas. Inflamm Bowel Dis. 2012 Oct;18(10):1825-34. doi: 10.1002/ibd.21940. Epub 2012 Jan 4.	Inflammatory Bowel Diseases|Perianal Fistula MRI pelvis NA NA NA Diagnostic Test All	Tight Control Management in Perianal Crohn's Disease	Interventional	Enrolling by invitation	N/A	2	40	crohn disease|fistula|inflammatory bowel diseases	NA	NA
NCT03862560	NA	NA	NA	NA	NA	NA	NA	NA	NA	NA	NA	14987126|15699058|23772338|20065198	Hoff J, Helgerud J. Endurance and strength training for soccer players: physiological considerations. Sports Med. 2004;34(3):165-80. Review.|Olsen OE, Myklebust G, Engebretsen L, Holme I, Bahr R. Exercises to prevent lower limb injuries in youth sports: cluster randomised controlled trial. BMJ. 2005 Feb 26;330(7489):449. Epub 2005 Feb 7.|Brumitt J, Heiderscheit BC, Manske RC, Niemuth PE, Rauh MJ. Lower extremity functional tests and risk of injury in division iii collegiate athletes. Int J Sports Phys Ther. 2013 Jun;8(3):216-27.|Kiani A, Hellquist E, Ahlqvist K, Gedeborg R, Michaëlsson K, Byberg L. Prevention of soccer-related knee injuries in teenaged girls. Arch Intern Med. 2010 Jan 11;170(1):43-9. doi: 10.1001/archinternmed.2009.289.	Athletic Performance|Inter-limb Asymmetries|Resistance Training Strength training program Parallel Assignment Prevention Randomized Other Female	Evaluation of Physical Performance and Functional Asymmetries in Female Football	Interventional	Completed	N/A	2	68	NA	NA	NA
NCT03863145	NA	NA	NA	NA	NA	NA	NA	NA	NA	NA	NA	7082756|21969517|24131140|23341367|25535299|27300548|28293120|26115975|21868756|14996737|28428441|26483423|22223138|21563193|29158269|24615402|24315100|26566796|29373071|25595907|12538758|NA	Fleming TR. One-sample multiple testing procedure for phase II clinical trials. Biometrics. 1982 Mar;38(1):143-51.|Von Hoff DD, Ramanathan RK, Borad MJ, Laheru DA, Smith LS, Wood TE, Korn RL, Desai N, Trieu V, Iglesias JL, Zhang H, Soon-Shiong P, Shi T, Rajeshkumar NV, Maitra A, Hidalgo M. Gemcitabine plus nab-paclitaxel is an active regimen in patients with advanced pancreatic cancer: a phase I/II trial. J Clin Oncol. 2011 Dec 1;29(34):4548-54. doi: 10.1200/JCO.2011.36.5742. Epub 2011 Oct 3.|Von Hoff DD, Ervin T, Arena FP, Chiorean EG, Infante J, Moore M, Seay T, Tjulandin SA, Ma WW, Saleh MN, Harris M, Reni M, Dowden S, Laheru D, Bahary N, Ramanathan RK, Tabernero J, Hidalgo M, Goldstein D, Van Cutsem E, Wei X, Iglesias J, Renschler MF. Increased survival in pancreatic cancer with nab-paclitaxel plus gemcitabine. N Engl J Med. 2013 Oct 31;369(18):1691-703. doi: 10.1056/NEJMoa1304369. Epub 2013 Oct 16.|Conroy T, Gavoille C, Samalin E, Ychou M, Ducreux M. The role of the FOLFIRINOX regimen for advanced pancreatic cancer. Curr Oncol Rep. 2013 Apr;15(2):182-9. doi: 10.1007/s11912-012-0290-4. Review.|Brower V. New approaches tackle rising pancreatic cancer rates. J Natl Cancer Inst. 2014 Dec 22;106(12). pii: dju417. doi: 10.1093/jnci/dju417. Print 2014 Dec.|Schweizer MT, Gulati R, Mostaghel EA, Nelson PS, Montgomery RB, Yu EY, Cheng HH. Docetaxel-related toxicity in metastatic hormone-sensitive and metastatic castration-resistant prostate cancer. Med Oncol. 2016 Jul;33(7):77. doi: 10.1007/s12032-016-0793-1. Epub 2016 Jun 14.|Block TS, Murphy TI, Munster PN, Nguyen DP, Lynch FJ. Glucocorticoid receptor expression in 20 solid tumor types using immunohistochemistry assay. Cancer Manag Res. 2017 Mar 6;9:65-72. doi: 10.2147/CMAR.S124475. eCollection 2017.|Stringer-Reasor EM, Baker GM, Skor MN, Kocherginsky M, Lengyel E, Fleming GF, Conzen SD. Glucocorticoid receptor activation inhibits chemotherapy-induced cell death in high-grade serous ovarian carcinoma. Gynecol Oncol. 2015 Sep;138(3):656-62. doi: 10.1016/j.ygyno.2015.06.033. Epub 2015 Jun 24.|Pan D, Kocherginsky M, Conzen SD. Activation of the glucocorticoid receptor is associated with poor prognosis in estrogen receptor-negative breast cancer. Cancer Res. 2011 Oct 15;71(20):6360-70. doi: 10.1158/0008-5472.CAN-11-0362. Epub 2011 Aug 25.|Wu W, Chaudhuri S, Brickley DR, Pang D, Karrison T, Conzen SD. Microarray analysis reveals glucocorticoid-regulated survival genes that are associated with inhibition of apoptosis in breast epithelial cells. Cancer Res. 2004 Mar 1;64(5):1757-64.|Kach J, Long TM, Selman P, Tonsing-Carter EY, Bacalao MA, Lastra RR, de Wet L, Comiskey S, Gillard M, VanOpstall C, West DC, Chan WC, Griend DV, Conzen SD, Szmulewitz RZ. Selective Glucocorticoid Receptor Modulators (SGRMs) Delay Castrate-Resistant Prostate Cancer Growth. Mol Cancer Ther. 2017 Aug;16(8):1680-1692. doi: 10.1158/1535-7163.MCT-16-0923. Epub 2017 Apr 20.|Kroon J, Puhr M, Buijs JT, van der Horst G, Hemmer DM, Marijt KA, Hwang MS, Masood M, Grimm S, Storm G, Metselaar JM, Meijer OC, Culig Z, van der Pluijm G. Glucocorticoid receptor antagonism reverts docetaxel resistance in human prostate cancer. Endocr Relat Cancer. 2016 Jan;23(1):35-45. doi: 10.1530/ERC-15-0343. Epub 2015 Oct 19.|Yemelyanov A, Bhalla P, Yang X, Ugolkov A, Iwadate K, Karseladze A, Budunova I. Differential targeting of androgen and glucocorticoid receptors induces ER stress and apoptosis in prostate cancer cells: a novel therapeutic modality. Cell Cycle. 2012 Jan 15;11(2):395-406. doi: 10.4161/cc.11.2.18945. Epub 2012 Jan 15.|Szmulewitz RZ, Chung E, Al-Ahmadie H, Daniel S, Kocherginsky M, Razmaria A, Zagaja GP, Brendler CB, Stadler WM, Conzen SD. Serum/glucocorticoid-regulated kinase 1 expression in primary human prostate cancers. Prostate. 2012 Feb 1;72(2):157-64. doi: 10.1002/pros.21416. Epub 2011 May 11.|Puhr M, Hoefer J, Eigentler A, Ploner C, Handle F, Schaefer G, Kroon J, Leo A, Heidegger I, Eder I, Culig Z, Van der Pluijm G, Klocker H. The Glucocorticoid Receptor Is a Key Player for Prostate Cancer Cell Survival and a Target for Improved Antiandrogen Therapy. Clin Cancer Res. 2018 Feb 15;24(4):927-938. doi: 10.1158/1078-0432.CCR-17-0989. Epub 2017 Nov 20.|Isikbay M, Otto K, Kregel S, Kach J, Cai Y, Vander Griend DJ, Conzen SD, Szmulewitz RZ. Glucocorticoid receptor activity contributes to resistance to androgen-targeted therapy in prostate cancer. Horm Cancer. 2014 Apr;5(2):72-89. doi: 10.1007/s12672-014-0173-2. Epub 2014 Mar 11.|Arora VK, Schenkein E, Murali R, Subudhi SK, Wongvipat J, Balbas MD, Shah N, Cai L, Efstathiou E, Logothetis C, Zheng D, Sawyers CL. Glucocorticoid receptor confers resistance to antiandrogens by bypassing androgen receptor blockade. Cell. 2013 Dec 5;155(6):1309-22. doi: 10.1016/j.cell.2013.11.012.|Schweizer MT, Yu EY. Persistent androgen receptor addiction in castration-resistant prostate cancer. J Hematol Oncol. 2015 Nov 13;8:128. doi: 10.1186/s13045-015-0225-2. Review.|Traina TA, Miller K, Yardley DA, Eakle J, Schwartzberg LS, O'Shaughnessy J, Gradishar W, Schmid P, Winer E, Kelly C, Nanda R, Gucalp A, Awada A, Garcia-Estevez L, Trudeau ME, Steinberg J, Uppal H, Tudor IC, Peterson A, Cortes J. Enzalutamide for the Treatment of Androgen Receptor-Expressing Triple-Negative Breast Cancer. J Clin Oncol. 2018 Mar 20;36(9):884-890. doi: 10.1200/JCO.2016.71.3495. Epub 2018 Jan 26.|Munoz J, Wheler JJ, Kurzrock R. Androgen receptors beyond prostate cancer: an old marker as a new target. Oncotarget. 2015 Jan 20;6(2):592-603. Review.|Robinson-Rechavi M, Escriva Garcia H, Laudet V. The nuclear receptor superfamily. J Cell Sci. 2003 Feb 15;116(Pt 4):585-6. Review.|Stringer EM, Saha P, Swoboda A, Kocherginsky M, Baker G, Olberkyte S, et al. A phase I trial of mifepristone (M), carboplatin (C), and gemcitabine (G) in advanced breast and ovarian cancer. J Clin Oncol. 2017;35 (15 sup(1083):1083.	Advanced Refractory Solid Tumors|Subjects Considered Likely to Respond to CB-03-10 CB-03-10 NA NA NA Drug All	NA	NA	NA	NA	NA	NA	neoplasms	NA	NA
NCT03863262	NA	NA	NA	NA	NA	NA	NA	NA	NA	NA	NA	14683736|16804154|23653854|19703639|11556941	Zellweger MJ, Osterwalder RH, Langewitz W, Pfisterer ME. Coronary artery disease and depression. Eur Heart J. 2004 Jan;25(1):3-9. Review.|Whooley MA. Depression and cardiovascular disease: healing the broken-hearted. JAMA. 2006 Jun 28;295(24):2874-81.|Huffman JC, Celano CM, Beach SR, Motiwala SR, Januzzi JL. Depression and cardiac disease: epidemiology, mechanisms, and diagnosis. Cardiovasc Psychiatry Neurol. 2013;2013:695925. doi: 10.1155/2013/695925. Epub 2013 Apr 7.|Wittkampf K, van Ravesteijn H, Baas K, van de Hoogen H, Schene A, Bindels P, Lucassen P, van de Lisdonk E, van Weert H. The accuracy of Patient Health Questionnaire-9 in detecting depression and measuring depression severity in high-risk groups in primary care. Gen Hosp Psychiatry. 2009 Sep-Oct;31(5):451-9. doi: 10.1016/j.genhosppsych.2009.06.001. Epub 2009 Jul 10.|Kroenke K, Spitzer RL, Williams JB. The PHQ-9: validity of a brief depression severity measure. J Gen Intern Med. 2001 Sep;16(9):606-13.	Depression NA NA NA NA NA All	NA	NA	NA	NA	NA	NA	depressive disorder|depression	NA	NA
NCT03863327	NA	NA	NA	NA	NA	NA	NA	NA	NA	NA	NA	21421184|23256914|23127386|18036459|18929686	Dawkins K, Busk M, Sorensen J, Mortensen LS, Maynard C, Stinnett SS, Wagner GS, Andersen HR; DANAMI-2 investigators. Association between ST segment Resolution following Fibrinolytic therapy or Intracoronary stenting, and Reinfarction in the same myocardial region in the DANAMI-2 study population. Cardiovasc Revasc Med. 2011 Mar-Apr;12(2):75-81. doi: 10.1016/j.carrev.2010.04.003. Epub 2010 Oct 20.|O'Gara PT, Kushner FG, Ascheim DD, Casey DE Jr, Chung MK, de Lemos JA, Ettinger SM, Fang JC, Fesmire FM, Franklin BA, Granger CB, Krumholz HM, Linderbaum JA, Morrow DA, Newby LK, Ornato JP, Ou N, Radford MJ, Tamis-Holland JE, Tommaso CL, Tracy CM, Woo YJ, Zhao DX. 2013 ACCF/AHA guideline for the management of ST-elevation myocardial infarction: a report of the American College of Cardiology Foundation/American Heart Association Task Force on Practice Guidelines. J Am Coll Cardiol. 2013 Jan 29;61(4):e78-e140. doi: 10.1016/j.jacc.2012.11.019. Epub 2012 Dec 17.|Jaffe AS. Third universal definition of myocardial infarction. Clin Biochem. 2013 Jan;46(1-2):1-4. doi: 10.1016/j.clinbiochem.2012.10.036. Epub 2012 Nov 2.|Thygesen K, Alpert JS, White HD; Joint ESC/ACCF/AHA/WHF Task Force for the Redefinition of Myocardial Infarction. Universal definition of myocardial infarction. J Am Coll Cardiol. 2007 Nov 27;50(22):2173-95.|Harris PA, Taylor R, Thielke R, Payne J, Gonzalez N, Conde JG. Research electronic data capture (REDCap)--a metadata-driven methodology and workflow process for providing translational research informatics support. J Biomed Inform. 2009 Apr;42(2):377-81. doi: 10.1016/j.jbi.2008.08.010. Epub 2008 Sep 30.	Acute Coronary Artery Thrombosis (Diagnosis)|Acute Coronary Syndrome|Non-ST Elevation Myocardial Infarction|Non-ST Elevation Myocardial Infarction (nSTEMI)|Non STEMI|Non ST Segment Elevation Acute Coronary Syndrome|Non ST Segment Elevation Myocardial Infarction|NSTEMI - Non-ST Segment Elevation MI|STEMI|STEMI - ST Elevation Myocardial Infarction No intervention NA NA NA Other All	NA	NA	NA	NA	NA	NA	non-st elevated myocardial infarction|coronary thrombosis|myocardial infarction|infarction|acute coronary syndrome|syndrome|st elevation myocardial infarction|coronary occlusion|thrombosis	NA	NA
NCT03863652	NA	NA	NA	NA	NA	NA	NA	NA	NA	NA	NA	15321904|19477350|20965460|26320110|28886621|28506941|29543187|30088362|29856149|30211930|30279299|30394514|19081414	Archbold RA, Robinson NM, Schilling RJ. Radial artery access for coronary angiography and percutaneous coronary intervention. BMJ. 2004 Aug 21;329(7463):443-6. Review.|Doyle BJ, Rihal CS, Gastineau DA, Holmes DR Jr. Bleeding, blood transfusion, and increased mortality after percutaneous coronary intervention: implications for contemporary practice. J Am Coll Cardiol. 2009 Jun 2;53(22):2019-27. doi: 10.1016/j.jacc.2008.12.073. Review.|Bertrand OF, Rao SV, Pancholy S, Jolly SS, Rodés-Cabau J, Larose E, Costerousse O, Hamon M, Mann T. Transradial approach for coronary angiography and interventions: results of the first international transradial practice survey. JACC Cardiovasc Interv. 2010 Oct;3(10):1022-31. doi: 10.1016/j.jcin.2010.07.013.|Roffi M, Patrono C, Collet JP, Mueller C, Valgimigli M, Andreotti F, Bax JJ, Borger MA, Brotons C, Chew DP, Gencer B, Hasenfuss G, Kjeldsen K, Lancellotti P, Landmesser U, Mehilli J, Mukherjee D, Storey RF, Windecker S; ESC Scientific Document Group . 2015 ESC Guidelines for the management of acute coronary syndromes in patients presenting without persistent ST-segment elevation: Task Force for the Management of Acute Coronary Syndromes in Patients Presenting without Persistent ST-Segment Elevation of the European Society of Cardiology (ESC). Eur Heart J. 2016 Jan 14;37(3):267-315. doi: 10.1093/eurheartj/ehv320. Epub 2015 Aug 29.|Ibanez B, James S, Agewall S, Antunes MJ, Bucciarelli-Ducci C, Bueno H, Caforio ALP, Crea F, Goudevenos JA, Halvorsen S, Hindricks G, Kastrati A, Lenzen MJ, Prescott E, Roffi M, Valgimigli M, Varenhorst C, Vranckx P, Widimský P; ESC Scientific Document Group. 2017 ESC Guidelines for the management of acute myocardial infarction in patients presenting with ST-segment elevation: The Task Force for the management of acute myocardial infarction in patients presenting with ST-segment elevation of the European Society of Cardiology (ESC). Eur Heart J. 2018 Jan 7;39(2):119-177. doi: 10.1093/eurheartj/ehx393.|Kiemeneij F. Left distal transradial access in the anatomical snuffbox for coronary angiography (ldTRA) and interventions (ldTRI). EuroIntervention. 2017 Sep 20;13(7):851-857. doi: 10.4244/EIJ-D-17-00079.|Valsecchi O, Vassileva A, Cereda AF, Canova P, Satogami K, Fiocca L, Guagliumi G. Early Clinical Experience With Right and Left Distal Transradial Access in the Anatomical Snuffbox in 52 Consecutive Patients. J Invasive Cardiol. 2018 Jun;30(6):218-223. Epub 2018 Mar 15.|Kim Y, Ahn Y, Kim I, Lee DH, Kim MC, Sim DS, Hong YJ, Kim JH, Jeong MH. Feasibility of Coronary Angiography and Percutaneous Coronary Intervention via Left Snuffbox Approach. Korean Circ J. 2018 Dec;48(12):1120-1130. doi: 10.4070/kcj.2018.0181. Epub 2018 Aug 6.|Kim Y, Jeong MH, Kim I, Kim MC, Sim DS, Hong YJ, Kim JH, Ahn Y. Intravascular Ultrasound-Guided Percutaneous Coronary Intervention with Drug-eluting Stent for Unprotected Left Main Disease via Left Snuffbox Approach. Korean Circ J. 2018 Jun;48(6):532-533. doi: 10.4070/kcj.2018.0016.|Berezhnoi K, Kokov L, Vanyukov A, Kim Y. Complete revascularization via left snuffbox approach in a nonagenarian patient with acute myocardial infarction. Cardiol J. 2018;25(4):530-531. doi: 10.5603/CJ.2018.0083.|Kim Y, Jeong MH, Berezhnoi K, Lee SY, Kim MC, Sim DS, Hong YJ, Kim JH, Ahn Y. Recannulation of Distal Radial Artery for Staged Procedure After Successful Primary Percutaneous Coronary Intervention. J Invasive Cardiol. 2018 Oct;30(10):E105-E106.|Kim Y, Ahn Y, Kim MC, Sim DS, Hong YJ, Kim JH, Jeong MH. Gender differences in the distal radial artery diameter for the snuffbox approach. Cardiol J. 2018;25(5):639-641. doi: 10.5603/CJ.2018.0128.|Bertrand OF, Larose E, Rodés-Cabau J, Gleeton O, Taillon I, Roy L, Poirier P, Costerousse O, Larochellière RD. Incidence, predictors, and clinical impact of bleeding after transradial coronary stenting and maximal antiplatelet therapy. Am Heart J. 2009 Jan;157(1):164-9. doi: 10.1016/j.ahj.2008.09.010. Epub 2008 Nov 6.	Artery Injury|Bleeding Percutaneous coronary intervention via snuffbox approach NA NA NA Procedure All	NA	NA	NA	NA	NA	NA	hemorrhage	NA	NA
NCT03863808	NA	NA	NA	NA	NA	NA	NA	NA	NA	NA	NA	NA	. Airaksinen O, B. J.-M. (2006). European guidlines for the management of chronic nonspecific low back pain. Eur spine, 192-300. .: The effect of neuroscience education on pain, disability, anxiety, and stress in chronic musculoskeletal pain. . (2011). Arch Phys Med Rehabil, 2041-56. Ahern DK, F. M. (1988). Comparison of lumbar paravertebral EMG patterns in chronic low back pain patients and non-patient controls. Pain, 153-160. Airaksinen O, B. J.-M. (2006). European guidlines for the management of chronic nonspecific low back pain. Eur spine, 192-300. Angela Searle, M. S. (2015). Exercise interventions for the treatment of chronic low back pain: A systematic review and meta-analysis of randomised controlled trials. Clinical Rehabilitation, 1-13. Balagué F, M. A. (2012). Non specific low back pain. lance, 482-491. Clarke CL, R. C. (2011). Pain neurophysiology education for the management of individuals with chronic low back pain: systematic review and meta-analysis. Manual Therapy, 544-549. Cohen JE, G. V. (1994). Group education interventions for people with low back pain. An overview of the literature. Spine , 1214-22. Dagenais S, C. J. (2008). A systematic review of low back pain cost of illness studies in the United States and internationally. Spine, 8-20. DC, M. V. (2008). Psychometric properties and clinical usefulness of the Oswestry Disability Index. Journal of Chiropractice medicine, 161-163. Delitto. (2005). Research in low back pain: Time to stop seeking the elusive	Central Sensitisation|Chronic Low Back Pain Cognitive Behavioural Therapy|Strengthening exercises Parallel Assignment Treatment Randomized Behavioral|Other All	Effect of Cognitive Behavioral Therapy on Chronic Low Back Pain With Sensitization	Interventional	Active, not recruiting	N/A	2	30	low back pain|back pain	NA	NA
NCT03863821	NA	NA	NA	NA	NA	NA	NA	NA	NA	NA	NA	27578482|25452426|15170026	Cirio S, Piran M, Vitacca M, Piaggi G, Ceriana P, Prazzoli M, Paneroni M, Carlucci A. Effects of heated and humidified high flow gases during high-intensity constant-load exercise on severe COPD patients with ventilatory limitation. Respir Med. 2016 Sep;118:128-132. doi: 10.1016/j.rmed.2016.08.004. Epub 2016 Aug 8.|Maltais F, Singh S, Donald AC, Crater G, Church A, Goh AH, Riley JH. Effects of a combination of umeclidinium/vilanterol on exercise endurance in patients with chronic obstructive pulmonary disease: two randomized, double-blind clinical trials. Ther Adv Respir Dis. 2014 Dec;8(6):169-81. doi: 10.1177/1753465814559209. Erratum in: Ther Adv Respir Dis. 2016 Jun;10(3):289.|Man WD, Mustfa N, Nikoletou D, Kaul S, Hart N, Rafferty GF, Donaldson N, Polkey MI, Moxham J. Effect of salmeterol on respiratory muscle activity during exercise in poorly reversible COPD. Thorax. 2004 Jun;59(6):471-6.	COPD|Pulmonary Disease|Rehabilitation HHHFNC Crossover Assignment Treatment Randomized Device All	The Application and Analysis of HHHFNC in Walking Test of Pulmonary Rehabilitation	Interventional	Completed	N/A	2	30	lung diseases	NA	NA
NCT03863886	NA	NA	NA	NA	NA	NA	NA	NA	NA	NA	NA	27660341|28158501|25574078|26855535|24612000	Gomollón F, Dignass A, Annese V, Tilg H, Van Assche G, Lindsay JO, Peyrin-Biroulet L, Cullen GJ, Daperno M, Kucharzik T, Rieder F, Almer S, Armuzzi A, Harbord M, Langhorst J, Sans M, Chowers Y, Fiorino G, Juillerat P, Mantzaris GJ, Rizzello F, Vavricka S, Gionchetti P; ECCO. 3rd European Evidence-based Consensus on the Diagnosis and Management of Crohn's Disease 2016: Part 1: Diagnosis and Medical Management. J Crohns Colitis. 2017 Jan;11(1):3-25. doi: 10.1093/ecco-jcc/jjw168. Epub 2016 Sep 22.|Magro F, Gionchetti P, Eliakim R, Ardizzone S, Armuzzi A, Barreiro-de Acosta M, Burisch J, Gecse KB, Hart AL, Hindryckx P, Langner C, Limdi JK, Pellino G, Zagórowicz E, Raine T, Harbord M, Rieder F; European Crohn's and Colitis Organisation [ECCO]. Third European Evidence-based Consensus on Diagnosis and Management of Ulcerative Colitis. Part 1: Definitions, Diagnosis, Extra-intestinal Manifestations, Pregnancy, Cancer Surveillance, Surgery, and Ileo-anal Pouch Disorders. J Crohns Colitis. 2017 Jun 1;11(6):649-670. doi: 10.1093/ecco-jcc/jjx008.|Tontini GE, Vecchi M, Pastorelli L, Neurath MF, Neumann H. Differential diagnosis in inflammatory bowel disease colitis: state of the art and future perspectives. World J Gastroenterol. 2015 Jan 7;21(1):21-46. doi: 10.3748/wjg.v21.i1.21. Review.|Cârțână ET, Gheonea DI, Săftoiu A. Advances in endoscopic ultrasound imaging of colorectal diseases. World J Gastroenterol. 2016 Feb 7;22(5):1756-66. doi: 10.3748/wjg.v22.i5.1756. Review.|Ellrichmann M, Wietzke-Braun P, Dhar S, Nikolaus S, Arlt A, Bethge J, Kuehbacher T, Wintermeyer L, Balschun K, Klapper W, Schreiber S, Fritscher-Ravens A. Endoscopic ultrasound of the colon for the differentiation of Crohn's disease and ulcerative colitis in comparison with healthy controls. Aliment Pharmacol Ther. 2014 Apr;39(8):823-33. doi: 10.1111/apt.12671. Epub 2014 Feb 25.	Crohn Disease|Ulcerative Colitis Endoscopic ultrasound catheter (UM-2R/3R, Olympus) NA NA NA Procedure All	Endoscopic Ultrasound Determines Disease Activity in Crohn's Disease And Ulcerative Colitis	Interventional	Recruiting	N/A	3	60	colitis|crohn disease|colitis, ulcerative|ulcer	NA	NA
NCT03865121	NA	NA	NA	NA	NA	NA	NA	NA	NA	NA	NA	15331239|29863173|18835320|17941858|28960663	Quik M. Smoking, nicotine and Parkinson's disease. Trends Neurosci. 2004 Sep;27(9):561-8. Review.|Tizabi Y, Getachew B. Nicotinic Receptor Intervention in Parkinson's Disease: Future Directions. Clin Pharmacol Transl Med. 2017;1(1):14-19. Epub 2017 Mar 6.|Tizabi Y, Getachew B, Rezvani AH, Hauser SR, Overstreet DH. Antidepressant-like effects of nicotine and reduced nicotinic receptor binding in the Fawn-Hooded rat, an animal model of co-morbid depression and alcoholism. Prog Neuropsychopharmacol Biol Psychiatry. 2009 Apr 30;33(3):398-402. doi: 10.1016/j.pnpbp.2008.09.010. Epub 2008 Sep 19.|Villafane G, Cesaro P, Rialland A, Baloul S, Azimi S, Bourdet C, Le Houezec J, Macquin-Mavier I, Maison P. Chronic high dose transdermal nicotine in Parkinson's disease: an open trial. Eur J Neurol. 2007 Dec;14(12):1313-6. Epub 2007 Oct 17.|Villafane G, Thiriez C, Audureau E, Straczek C, Kerschen P, Cormier-Dequaire F, Van Der Gucht A, Gurruchaga JM, Quéré-Carne M, Evangelista E, Paul M, Defer G, Damier P, Remy P, Itti E, Fénelon G. High-dose transdermal nicotine in Parkinson's disease patients: a randomized, open-label, blinded-endpoint evaluation phase 2 study. Eur J Neurol. 2018 Jan;25(1):120-127. doi: 10.1111/ene.13474. Epub 2017 Oct 23.	Parkinson Disease Nicotine Nasal Spray 10 MG/ML (0.5 MG/SPRAY) NA NA NA Drug All	NA	NA	NA	NA	NA	NA	parkinson disease	nicotine	NA
NCT03865134	NA	NA	NA	NA	NA	NA	NA	NA	NA	NA	NA	25025864	Araz-Ersan B, Kir N, Tuncer S, Aydinoglu-Candan O, Yildiz-Inec D, Akdogan B, Ekici B, Demirel A, Ozmen M. Preliminary anatomical and neurodevelopmental outcomes of intravitreal bevacizumab as adjunctive treatment for retinopathy of prematurity. Curr Eye Res. 2015 May;40(6):585-91. doi: 10.3109/02713683.2014.941070. Epub 2014 Jul 15.	Motor Delay|Premature Retinopathy|Visual Impairment Snellen Test|Autorefractometer|Titmus Stereo Fly Test|Optical Kohlerans Tomography|Investigation of Visual Motor Integration|Peabody Developmental Motor Scales - II|World Health Organization Quality of Life - BREF|State - Trait Anxiety Inventory NA NA NA Diagnostic Test|Diagnostic Test|Diagnostic Test|Diagnostic Test|Behavioral|Behavioral|Behavioral|Behavioral All	NA	NA	NA	NA	NA	NA	retinopathy of prematurity|retinal diseases|vision, low|vision disorders	NA	NA
NCT03865199	NA	NA	NA	NA	NA	NA	NA	NA	NA	NA	NA	23750622|6886962	Cockrill K, Upadhyay UD, Turan J, Greene Foster D. The stigma of having an abortion: development of a scale and characteristics of women experiencing abortion stigma. Perspect Sex Reprod Health. 2013 Jun;45(2):79-88. doi: 10.1363/4507913. Epub 2013 May 2.|Shacham S. A shortened version of the Profile of Mood States. J Pers Assess. 1983 Jun;47(3):305-6.	Stigma, Social Narrative Intervention Parallel Assignment Supportive Care Randomized Behavioral Female	A Narrative Intervention to Decrease Abortion Stigma	Interventional	Completed	N/A	2	215	NA	NA	NA
NCT03865693	NA	NA	NA	NA	NA	NA	NA	NA	NA	NA	NA	27041741	Majithia N, Smith TJ, Coyne PJ, Abdi S, Pachman DR, Lachance D, Shelerud R, Cheville A, Basford JR, Farley D, O'Neill C, Ruddy KJ, Sparadeo F, Beutler A, Loprinzi CL. Scrambler Therapy for the management of chronic pain. Support Care Cancer. 2016 Jun;24(6):2807-14. doi: 10.1007/s00520-016-3177-3. Epub 2016 Apr 4. Review.	Pain, Neuropathic scarmbler therapy Parallel Assignment Treatment Randomized Device All	Effects of Pain Scrambler Therapy for the Alterations of Cerebral Blood	Interventional	Recruiting	N/A	2	40	neuralgia	NA	NA
NCT03865758	NA	NA	NA	NA	NA	NA	NA	NA	NA	NA	NA	31941356	Zarit SH, Chiusano C, Harrison AS, Sewell L, Krause C, Liu Y. Rehabilitation of persons with dementia: using technology to improve participation. Aging Ment Health. 2021 Mar;25(3):543-550. doi: 10.1080/13607863.2020.1711864. Epub 2020 Jan 16.	Dementia IN2L computer system NA NA NA Device All	Improving the Rehabilitation Process	Interventional	Completed	N/A	2	98	dementia	NA	NA
NCT03866005	NA	NA	NA	NA	NA	NA	NA	NA	NA	NA	NA	26089210	Chous AP, Richer SP, Gerson JD, Kowluru RA. The Diabetes Visual Function Supplement Study (DiVFuSS). Br J Ophthalmol. 2016 Feb;100(2):227-34. doi: 10.1136/bjophthalmol-2014-306534. Epub 2015 Jun 18.	Center-involved Diabetic Macular Edema (CI-DME) Diabetes Visual Function Study (DiVFuSS) softgels|canola oil placebo softgels, 2 per day Parallel Assignment Treatment Randomized Dietary Supplement|Other All	Prospective Study of Adjunctive Carotenoids Plus Anti-oxidants in Anti-VEGF Treated Diabetic Macular Edema	Interventional	Recruiting	N/A	3	150	macular edema|edema	NA	NA
NCT03866161	NA	NA	NA	NA	NA	NA	NA	NA	NA	NA	NA	10927725|16192452|29106789|26688840|17413053|28759181	Bixler EO, Vgontzas AN, Lin HM, Ten Have T, Leiby BE, Vela-Bueno A, Kales A. Association of hypertension and sleep-disordered breathing. Arch Intern Med. 2000 Aug 14-28;160(15):2289-95.|Reichmuth KJ, Austin D, Skatrud JB, Young T. Association of sleep apnea and type II diabetes: a population-based study. Am J Respir Crit Care Med. 2005 Dec 15;172(12):1590-5. Epub 2005 Sep 28.|Hobzova M, Prasko J, Vanek J, Ociskova M, Genzor S, Holubova M, Grambal A, Latalova K. Depression and obstructive sleep apnea. Neuro Endocrinol Lett. 2017 Oct;38(5):343-352. Review.|Szaulińska K, Pływaczewski R, Sikorska O, Holka-Pokorska J, Wierzbicka A, Wichniak A, Śliwiński P. Obstructive sleep apnea in severe mental disorders. Psychiatr Pol. 2015;49(5):883-95. doi: 10.12740/PP/32566. Review. English, Polish.|Eikermann M, Jordan AS, Chamberlin NL, Gautam S, Wellman A, Lo YL, White DP, Malhotra A. The influence of aging on pharyngeal collapsibility during sleep. Chest. 2007 Jun;131(6):1702-9. Epub 2007 Apr 5.|Hobzova M, Hubackova L, Vanek J, Genzor S, Ociskova M, Grambal A, Prasko J. Cognitive function and depressivity before and after cpap treatment in obstructive sleep apnea patients. Neuro Endocrinol Lett. 2017 Jul;38(3):145-153.	Long term, prospective study of continuous positive airway pressure treatment influence on cognitive functions in patients with obstructive sleep apnea syndrome.	Obstructive Sleep Apnea	Continuous positive airway pressure	NA	NA	NA	Device	All	Inclusion Criteria: NA NA NA NA NA NA sleep apnea syndromes|affective symptoms|sleep apnea, obstructive NA NA NCT03866603 NA NA NA NA NA NA NA NA NA NA NA 22166466 Baumann CR. Epidemiology, diagnosis and differential diagnosis in Parkinson's disease tremor. Parkinsonism Relat Disord. 2012 Jan;18 Suppl 1:S90-2. doi: 10.1016/S1353-8020(11)70029-3. Review.	Parkinson´s Disease	NA	NA	NA	NA	NA	All	NA NA NA NA NA NA parkinson disease NA NA NCT03866629 NA NA NA NA NA NA NA NA NA NA NA 17102664|21450919 Behrens A, Doyle JJ, Stern L, Chuck RS, McDonnell PJ, Azar DT, Dua HS, Hom M, Karpecki PM, Laibson PR, Lemp MA, Meisler DM, Del Castillo JM, O'Brien TP, Pflugfelder SC, Rolando M, Schein OD, Seitz B, Tseng SC, van Setten G, Wilson SE, Yiu SC; Dysfunctional tear syndrome study group. Dysfunctional tear syndrome: a Delphi approach to treatment recommendations. Cornea. 2006 Sep;25(8):900-7.|Geerling G, Tauber J, Baudouin C, Goto E, Matsumoto Y, O'Brien T, Rolando M, Tsubota K, Nichols KK. The international workshop on meibomian gland dysfunction: report of the subcommittee on management and treatment of meibomian gland dysfunction. Invest Ophthalmol Vis Sci. 2011 Mar 30;52(4):2050-64. doi: 10.1167/iovs.10-6997g. Review.	Dry Eye	Lifitegrast	NA	NA	NA	Drug	All	NA NA NA NA NA NA dry eye syndromes|cataract|keratoconjunctivitis sicca lifitegrast NA NCT03866954 NA NA NA NA NA NA NA NA NA NA NA 18725595|23966250|26929599|30627136 Moran NF, Bain MD, Muqit MM, Bax BE. Carrier erythrocyte entrapped thymidine phosphorylase therapy for MNGIE. Neurology. 2008 Aug 26;71(9):686-8. doi: 10.1212/01.wnl.0000324602.97205.ab.|Bax BE, Bain MD, Scarpelli M, Filosto M, Tonin P, Moran N. Clinical and biochemical improvements in a patient with MNGIE following enzyme replacement. Neurology. 2013 Oct 1;81(14):1269-71. doi: 10.1212/WNL.0b013e3182a6cb4b. Epub 2013 Aug 21.|Bourgeaux V, Lanao JM, Bax BE, Godfrin Y. Drug-loaded erythrocytes: on the road toward marketing approval. Drug Des Devel Ther. 2016 Feb 11;10:665-76. doi: 10.2147/DDDT.S96470. eCollection 2016. Review.|Pacitti D, Levene M, Garone C, Nirmalananthan N, Bax BE. Mitochondrial Neurogastrointestinal Encephalomyopathy: Into the Fourth Decade, What We Have Learned So Far. Front Genet. 2018 Dec 21;9:669. doi: 10.3389/fgene.2018.00669. eCollection 2018. Review.	Inborn Errors of Metabolism|Metabolic Disease|Mitochondrial Diseases	EE-TP	NA	NA	NA	Combination Product	All	NA NA NA NA NA NA metabolism, inborn errors|mitochondrial diseases|metabolic diseases NA NA NCT03867110 NA NA NA NA NA NA NA NA NA NA NA 12719279 Ballantyne CM, Houri J, Notarbartolo A, Melani L, Lipka LJ, Suresh R, Sun S, LeBeaut AP, Sager PT, Veltri EP; Ezetimibe Study Group. Effect of ezetimibe coadministered with atorvastatin in 628 patients with primary hypercholesterolemia: a prospective, randomized, double-blind trial. Circulation. 2003 May 20;107(19):2409-15. Epub 2003 Apr 28.	Hypercholesterolemia	Placebo|Ezetimibe 10 mg|Atorvastatin 10 mg|Atorvastatin 20 mg|Atorvastatin 40 mg|Atorvastatin 80 mg	Parallel Assignment	Treatment	Randomized	Drug|Drug|Drug|Drug|Drug|Drug	All	An Efficacy and Safety Study of Ezetimibe (MK-0653, SCH 58235) in Addition to Atorvastatin Compared to Placebo in Participants With Primary Hypercholesterolemia (MK-0653-013) Interventional Completed Phase 3 10 628 hypercholesterolemia atorvastatin|ezetimibe NA NCT03867318 NA NA NA NA NA NA NA NA NA NA NA 15389231 Stein E, Stender S, Mata P, Sager P, Ponsonnet D, Melani L, Lipka L, Suresh R, Maccubbin D, Veltri E; Ezetimibe Study Group. Achieving lipoprotein goals in patients at high risk with severe hypercholesterolemia: efficacy and safety of ezetimibe co-administered with atorvastatin. Am Heart J. 2004 Sep;148(3):447-55.	Hypercholesterolemia	Atorvastatin|Ezetimibe|Placebo for Ezetimibe|Placebo for Atorvastatin	Parallel Assignment	Treatment	Randomized	Drug|Drug|Drug|Drug	All	Efficacy and Safety Study of Ezetimibe (SCH 58235, MK-0653) in Addition to Atorvastatin in Participants With Coronary Heart Disease or Multiple Cardiovascular Risk Factors (P00693/MK-0653-030) Interventional Completed Phase 3 2 621 heart diseases|coronary artery disease|coronary disease|myocardial ischemia|hypercholesterolemia ezetimibe|atorvastatin NA NCT03867838 NA NA NA NA NA NA NA NA NA NA NA NA Simpson C, Huerta B, Sketch S, Lansberg M, Hawkes E, and Okamura A. Upper Extremity Exomuscle for Shoulder Abduction Support. IEEE Transactions on Medical Robotics and Bionics. 2020; 2(3):474-484.	Arm Weakness as a Consequence of Stroke	compliant support	NA	NA	NA	Device	All	NA NA NA NA NA NA stroke NA NA NCT03868137 NA NA NA NA NA NA NA NA NA NA NA 21477680|25924648 Trussell J. Contraceptive failure in the United States. Contraception. 2011 May;83(5):397-404. doi: 10.1016/j.contraception.2011.01.021. Epub 2011 Mar 12. Review.|Lethaby A, Hussain M, Rishworth JR, Rees MC. Progesterone or progestogen-releasing intrauterine systems for heavy menstrual bleeding. Cochrane Database Syst Rev. 2015 Apr 30;(4):CD002126. doi: 10.1002/14651858.CD002126.pub3. Review. Update in: Cochrane Database Syst Rev. 2020 Jun 12;6:CD002126.	IUD|Pelvic Pain	Ibuprofen|Placebos	Parallel Assignment	Treatment	Randomized	Drug|Drug	Female	Multi-dose Ibuprofen Prophylaxis for IUD-insertion Interventional Recruiting N/A 2 86 pelvic pain ibuprofen NA NCT03868917 NA NA NA NA NA NA NA NA NA NA NA 28890559|28857520 Syal K, Chandel A. Comparison of the post-operative analgesic effect of paravertebral block, pectoral nerve block and local infiltration in patients undergoing modified radical mastectomy: A randomised double-blind trial. Indian J Anaesth. 2017 Aug;61(8):643-648. doi: 10.4103/ija.IJA_81_17.|Župčić M, Graf Župčić S, Duzel V, Šimurina T, Šakić L, Fudurić J, Peršec J, Milošević M, Stanec Z, Korušić A, Barišin S. A combination of levobupivacaine and lidocaine for paravertebral block in breast cancer patients undergoing quadrantectomy causes greater hemodynamic oscillations than levobupivacaine alone. Croat Med J. 2017 Aug 31;58(4):270-280.	Thoracotomy	thoracic paravertebral block using pressure measurement technique	Parallel Assignment	Treatment	Randomized	Procedure	All	Ultrasound-guided Approach Combined With Pressure Measurement Technique to Thoracic Paravertebral Block Interventional Recruiting N/A 2 72 NA NA NA NCT03869411 NA NA NA NA NA NA NA NA NA NA NA 21115771|22344613|24595633 Colberg SR, Sigal RJ, Fernhall B, Regensteiner JG, Blissmer BJ, Rubin RR, Chasan-Taber L, Albright AL, Braun B; American College of Sports Medicine; American Diabetes Association. Exercise and type 2 diabetes: the American College of Sports Medicine and the American Diabetes Association: joint position statement executive summary. Diabetes Care. 2010 Dec;33(12):2692-6. doi: 10.2337/dc10-1548.|Bacchi E, Negri C, Zanolin ME, Milanese C, Faccioli N, Trombetta M, Zoppini G, Cevese A, Bonadonna RC, Schena F, Bonora E, Lanza M, Moghetti P. Metabolic effects of aerobic training and resistance training in type 2 diabetic subjects: a randomized controlled trial (the RAED2 study). Diabetes Care. 2012 Apr;35(4):676-82. doi: 10.2337/dc11-1655. Epub 2012 Feb 16.|Prior SJ, Blumenthal JB, Katzel LI, Goldberg AP, Ryan AS. Increased skeletal muscle capillarization after aerobic exercise training and weight loss improves insulin sensitivity in adults with IGT. Diabetes Care. 2014 May;37(5):1469-75. doi: 10.2337/dc13-2358. Epub 2014 Mar 4.	Aerobic Exercise Intervention or Home Exercise|Diabetes and Healthy Control|FTO Gene Expression|Pre-training and Post-training	supervised aerobic exercise or home-based aerobic exercise	NA	NA	NA	Behavioral	All	Effects of Exercise Intervention and Confounding Factors on Type II Diabetic Muscles Interventional Completed N/A 3 60 NA NA NA NCT03869515 NA NA NA NA NA NA NA NA NA NA NA 23905526 Kurland G, Deterding RR, Hagood JS, Young LR, Brody AS, Castile RG, Dell S, Fan LL, Hamvas A, Hilman BC, Langston C, Nogee LM, Redding GJ; American Thoracic Society Committee on Childhood Interstitial Lung Disease (chILD) and the chILD Research Network. An official American Thoracic Society clinical practice guideline: classification, evaluation, and management of childhood interstitial lung disease in infancy. Am J Respir Crit Care Med. 2013 Aug 1;188(3):376-94. doi: 10.1164/rccm.201305-0923ST. Review.	Genetic Testing|Interstitial Lung Diseases of Childhood	No intervention	NA	NA	NA	Other	All	NA NA NA NA NA NA lung diseases|lung diseases, interstitial NA NA NCT03869801 NA NA NA NA NA NA NA NA NA NA NA 29929169|29913392 Ökmen K, Metin Ökmen B, Topal S. Ultrasound-guided posterior quadratus lumborum block for postoperative pain after laparoscopic cholecystectomy: A randomized controlled double blind study. J Clin Anesth. 2018 Sep;49:112-117. doi: 10.1016/j.jclinane.2018.06.027. Epub 2018 Jun 18.|Tulgar S, Kapakli MS, Senturk O, Selvi O, Serifsoy TE, Ozer Z. Evaluation of ultrasound-guided erector spinae plane block for postoperative analgesia in laparoscopic cholecystectomy: A prospective, randomized, controlled clinical trial. J Clin Anesth. 2018 Sep;49:101-106. doi: 10.1016/j.jclinane.2018.06.019. Epub 2018 Jun 15.	Anesthesia, Local|Postoperative Pain	erector spinae plane block|quadratus lumborum block	Crossover Assignment	Treatment	Randomized	Procedure|Procedure	All	Comparion of Erector Spinae Plane Block and Quadratus Lumborum Block in Laparoskopic Cholecystectomy Interventional Completed N/A 2 80 pain, postoperative NA NA NCT03869957 NA NA NA NA NA NA NA NA NA NA NA 25311444|25934046|22698933|12324199|25272324|26791189|22683685|27072665|28086227|24345866|28900017|29907355|19914380 Pironi L, Arends J, Baxter J, Bozzetti F, Peláez RB, Cuerda C, Forbes A, Gabe S, Gillanders L, Holst M, Jeppesen PB, Joly F, Kelly D, Klek S, Irtun Ø, Olde Damink SW, Panisic M, Rasmussen HH, Staun M, Szczepanek K, Van Gossum A, Wanten G, Schneider SM, Shaffer J; Home Artificial Nutrition & Chronic Intestinal Failure; Acute Intestinal Failure Special Interest Groups of ESPEN. ESPEN endorsed recommendations. Definition and classification of intestinal failure in adults. Clin Nutr. 2015 Apr;34(2):171-80. doi: 10.1016/j.clnu.2014.08.017. Epub 2014 Sep 21.|Korpela K, Mutanen A, Salonen A, Savilahti E, de Vos WM, Pakarinen MP. Intestinal Microbiota Signatures Associated With Histological Liver Steatosis in Pediatric-Onset Intestinal Failure. JPEN J Parenter Enteral Nutr. 2017 Feb;41(2):238-248. doi: 10.1177/0148607115584388. Epub 2016 Sep 30.|Omata J, Pierre JF, Heneghan AF, Tsao FH, Sano Y, Jonker MA, Kudsk KA. Parenteral nutrition suppresses the bactericidal response of the small intestine. Surgery. 2013 Jan;153(1):17-24. doi: 10.1016/j.surg.2012.04.001. Epub 2012 Jun 13.|Cadenas S, Cadenas AM. Fighting the stranger-antioxidant protection against endotoxin toxicity. Toxicology. 2002 Oct 30;180(1):45-63. Review.|Lacaille F, Gupte G, Colomb V, D'Antiga L, Hartman C, Hojsak I, Kolacek S, Puntis J, Shamir R; ESPGHAN Working Group of Intestinal Failure and Intestinal Transplantation. Intestinal failure-associated liver disease: a position paper of the ESPGHAN Working Group of Intestinal Failure and Intestinal Transplantation. J Pediatr Gastroenterol Nutr. 2015 Feb;60(2):272-83. doi: 10.1097/MPG.0000000000000586. Review.|Nandivada P, Fell GL, Gura KM, Puder M. Lipid emulsions in the treatment and prevention of parenteral nutrition-associated liver disease in infants and children. Am J Clin Nutr. 2016 Feb;103(2):629S-34S. doi: 10.3945/ajcn.114.103986. Epub 2016 Jan 20. Review.|Burns DL, Gill BM. Reversal of parenteral nutrition-associated liver disease with a fish oil-based lipid emulsion (Omegaven) in an adult dependent on home parenteral nutrition. JPEN J Parenter Enteral Nutr. 2013 Mar;37(2):274-80. doi: 10.1177/0148607112450301. Epub 2012 Jun 8.|Ventro G, Chen M, Yang Y, Harmon CM. Molecular impact of omega 3 fatty acids on lipopolysaccharide-mediated liver damage. J Pediatr Surg. 2016 Jun;51(6):1039-43. doi: 10.1016/j.jpedsurg.2016.02.078. Epub 2016 Mar 2.|Wu G, Zhou W, Zhao J, Pan X, Sun Y, Xu H, Shi P, Geng C, Gao L, Tian X. Matrine alleviates lipopolysaccharide-induced intestinal inflammation and oxidative stress via CCR7 signal. Oncotarget. 2017 Feb 14;8(7):11621-11628. doi: 10.18632/oncotarget.14598.|Giordano E, Visioli F. Long-chain omega 3 fatty acids: molecular bases of potential antioxidant actions. Prostaglandins Leukot Essent Fatty Acids. 2014 Jan;90(1):1-4. doi: 10.1016/j.plefa.2013.11.002. Epub 2013 Dec 3. Review.|Calder PC. Omega-3 fatty acids and inflammatory processes: from molecules to man. Biochem Soc Trans. 2017 Oct 15;45(5):1105-1115. doi: 10.1042/BST20160474. Epub 2017 Sep 12. Review.|Osowska S, Kunecki M, Sobocki J, Tokarczyk J, Majewska K, Omidi M, Radkowski M, Fisk HL, Calder PC. Effect of changing the lipid component of home parenteral nutrition in adults. Clin Nutr. 2019 Jun;38(3):1355-1361. doi: 10.1016/j.clnu.2018.05.028. Epub 2018 Jun 6.|Laparra JM, Sanz Y. Interactions of gut microbiota with functional food components and nutraceuticals. Pharmacol Res. 2010 Mar;61(3):219-25. doi: 10.1016/j.phrs.2009.11.001. Epub 2009 Nov 13. Review.	Intestinal Failure	Intervention group	Parallel Assignment	Treatment	Randomized	Dietary Supplement	All	Effect of Parenteral Nutrition With n-3 PUFAs on Patients With Intestinal Failure Interventional Recruiting N/A 2 20 NA NA NA NCT03870035 NA NA NA NA NA NA NA NA NA NA NA 2999117|17036007|26295295|20335376|9059746 Slivka A, Cohen G. Hydroxyl radical attack on dopamine. J Biol Chem. 1985 Dec 15;260(29):15466-72.|Oh-I S, Shimizu H, Satoh T, Okada S, Adachi S, Inoue K, Eguchi H, Yamamoto M, Imaki T, Hashimoto K, Tsuchiya T, Monden T, Horiguchi K, Yamada M, Mori M. Identification of nesfatin-1 as a satiety molecule in the hypothalamus. Nature. 2006 Oct 12;443(7112):709-12. Epub 2006 Oct 1.|Sahin FK, Sahin SB, Ural UM, Cure MC, Senturk S, Tekin YB, Balik G, Cure E, Yuce S, Kirbas A. Nesfatin-1 and Vitamin D levels may be associated with systolic and diastolic blood pressure values and hearth rate in polycystic ovary syndrome. Bosn J Basic Med Sci. 2015 Jul 9;15(3):57-63. doi: 10.17305/bjbms.2015.432.|Yosten GL, Samson WK. The anorexigenic and hypertensive effects of nesfatin-1 are reversed by pretreatment with an oxytocin receptor antagonist. Am J Physiol Regul Integr Comp Physiol. 2010 Jun;298(6):R1642-7. doi: 10.1152/ajpregu.00804.2009. Epub 2010 Mar 24.|Kostál M, Tosner J. The influence of latent hyperprolactinaemia on the levels of LH, FSH, E2 and T in the midfollicular phase of the cycle. Arch Gynecol Obstet. 1997;259(2):65-8.	PCOS	NA	NA	NA	NA	NA	Female	NA NA NA NA NA NA polycystic ovary syndrome NA NA NCT03870607 NA NA NA NA NA NA NA NA NA NA NA 23238584|28223062|23578724|27048903|29381586 de Souza DL, Curado MP, Bernal MM, Jerez-Roig J, Boffetta P. Mortality trends and prediction of HPV-related cancers in Brazil. Eur J Cancer Prev. 2013 Jul;22(4):380-7. doi: 10.1097/CEJ.0b013e32835b6a43.|Morris VK, Salem ME, Nimeiri H, Iqbal S, Singh P, Ciombor K, Polite B, Deming D, Chan E, Wade JL, Xiao L, Bekaii-Saab T, Vence L, Blando J, Mahvash A, Foo WC, Ohaji C, Pasia M, Bland G, Ohinata A, Rogers J, Mehdizadeh A, Banks K, Lanman R, Wolff RA, Streicher H, Allison J, Sharma P, Eng C. Nivolumab for previously treated unresectable metastatic anal cancer (NCI9673): a multicentre, single-arm, phase 2 study. Lancet Oncol. 2017 Apr;18(4):446-453. doi: 10.1016/S1470-2045(17)30104-3. Epub 2017 Feb 18.|James RD, Glynne-Jones R, Meadows HM, Cunningham D, Myint AS, Saunders MP, Maughan T, McDonald A, Essapen S, Leslie M, Falk S, Wilson C, Gollins S, Begum R, Ledermann J, Kadalayil L, Sebag-Montefiore D. Mitomycin or cisplatin chemoradiation with or without maintenance chemotherapy for treatment of squamous-cell carcinoma of the anus (ACT II): a randomised, phase 3, open-label, 2 × 2 factorial trial. Lancet Oncol. 2013 May;14(6):516-24. doi: 10.1016/S1470-2045(13)70086-X. Epub 2013 Apr 9.|Ambalam P, Raman M, Purama RK, Doble M. Probiotics, prebiotics and colorectal cancer prevention. Best Pract Res Clin Gastroenterol. 2016 Feb;30(1):119-31. doi: 10.1016/j.bpg.2016.02.009. Epub 2016 Feb 19. Review.|Braghiroli MI, Mota JM, Duarte PS, Morita TO, Bariani GM, Nebuloni D, Buchpiguel CA, Hoff PM, Riechelmann RP. Evaluation of 18F-FDG PET-CT as a prognostic marker in advanced biliary tract cancer. Nucl Med Commun. 2018 Mar;39(3):252-259. doi: 10.1097/MNM.0000000000000810.	Anal Cancer Squamous Cell	prebiotics in combination with probiotics	Parallel Assignment	Treatment	Randomized	Dietary Supplement	All	Prebiotics and Probiotics During Definitive Treatment With Chemotherapy-radiotherapy SCC of the Anal Canal (BISQUIT) Interventional Recruiting Phase 2 2 75 anus neoplasms NA NA NCT03871062 NA NA NA NA NA NA NA NA NA NA NA 28680703|21102369|29770638|29769650|23330822 Shiroma HF, Takaschima AKK, Farah ME, Höfling-Lima AL, de Luca Canto G, Benedetti RH, Rodrigues EB. Patient pain during intravitreal injections under topical anesthesia: a systematic review. Int J Retina Vitreous. 2017 Jul 3;3:23. doi: 10.1186/s40942-017-0076-9. eCollection 2017.|Blaha GR, Tilton EP, Barouch FC, Marx JL. Randomized trial of anesthetic methods for intravitreal injections. Retina. 2011 Mar;31(3):535-9. doi: 10.1097/IAE.0b013e3181eac724.|Shin SH, Park SP, Kim YK. Factors Associated with Pain Following Intravitreal Injections. Korean J Ophthalmol. 2018 Jun;32(3):196-203. doi: 10.3341/kjo.2017.0081. Epub 2018 May 15.|Nguyen NCI, Fabro F, Ambresin A, Ezziat S, Bergin C, Mazzocato C, Mantel I. Factors associated with pain during intravitreal injection of anti-vascular endothelial growth factor. Eye (Lond). 2018 Sep;32(9):1544-1546. doi: 10.1038/s41433-018-0126-z. Epub 2018 May 17.|Sanabria MR, Montero JA, Losada MV, Fernández-Muñoz M, Galindo A, Fernández I, Coco RM, Sampedro A. Ocular pain after intravitreal injection. Curr Eye Res. 2013 Feb;38(2):278-82. doi: 10.3109/02713683.2012.758290. Epub 2013 Jan 18.	Anesthesia, Local	Two step anesthesia|topical anesthesia	Parallel Assignment	Other	Randomized	Procedure|Procedure	All	Study of Two-step Anesthesia in Intravitreal Injection Interventional Recruiting N/A 2 60 NA anesthetics NA NCT03871270 NA NA NA NA NA NA NA NA NA NA NA 30540764 Ameli R, Sinaii N, Luna MJ, Cheringal J, Gril B, Berger A. The National Institutes of Health measure of Healing Experience of All Life Stressors (NIH-HEALS): Factor analysis and validation. PLoS One. 2018 Dec 12;13(12):e0207820. doi: 10.1371/journal.pone.0207820. eCollection 2018.	Severe Chronic Illness	NA	NA	NA	NA	NA	All	NA NA NA NA NA NA chronic disease NA NA NCT03871296 NA NA NA NA NA NA NA NA NA NA NA 25701644 Bacalini MG, Gentilini D, Boattini A, Giampieri E, Pirazzini C, Giuliani C, Fontanesi E, Scurti M, Remondini D, Capri M, Cocchi G, Ghezzo A, Del Rio A, Luiselli D, Vitale G, Mari D, Castellani G, Fraga M, Di Blasio AM, Salvioli S, Franceschi C, Garagnani P. Identification of a DNA methylation signature in blood cells from persons with Down Syndrome. Aging (Albany NY). 2015 Feb;7(2):82-96.	Aging|Stem Cell Transplant Complications	NA	NA	NA	NA	NA	All	NA NA NA NA NA NA NA NA NA NCT03871452 NA NA NA NA NA NA NA NA NA NA NA 21194248|18304416|19094458|27263447|19922917|20814774|19936413 Beyazit Y, Kurt M, Kekilli M, Goker H, Haznedaroglu IC. Evaluation of hemostatic effects of Ankaferd as an alternative medicine. Altern Med Rev. 2010 Dec;15(4):329-36. Review.|Goker H, Haznedaroglu IC, Ercetin S, Kirazli S, Akman U, Ozturk Y, Firat HC. Haemostatic actions of the folkloric medicinal plant extract Ankaferd Blood Stopper. J Int Med Res. 2008 Jan-Feb;36(1):163-70.|Uçar Albayrak C, Calişkan U, Haznedaroglu IC, Goker H. Haemostatic actions of the folkloric medicinal plant extract Ankaferd Blood Stopper. J Int Med Res 2008; 36:163-170. J Int Med Res. 2008 Nov-Dec;36(6):1447-8; author reply 1448-9.|Özel Demiralp D, Haznedaroglu İC, Akar N. Functional proteomic analysis of Ankaferd® Blood Stopper. Turk J Haematol. 2010 Jun 5;27(2):70-7. doi: 10.5152/tjh.2010.03.|Tuncer I, Doganay L, Ozturk O. Instant control of fundal variceal bleeding with a folkloric medicinal plant extract: Ankaferd Blood Stopper. Gastrointest Endosc. 2010 Apr;71(4):873-5. doi: 10.1016/j.gie.2009.08.021. Epub 2009 Nov 17.|Ozaslan E, Purnak T, Yildiz A, Haznedaroglu IC. Bleeding due to slippage of elastic band during variceal ligation: successful use of Ankaferd blood stopper. Indian J Gastroenterol. 2010 Jul;29(4):166-8. doi: 10.1007/s12664-010-0043-y. Epub 2010 Sep 3.|Al B, Yildirim C, Cavdar M, Zengin S, Buyukaslan H, Kalender ME. Effectiveness of Ankaferd blood stopper in the topical control of active bleeding due to cutaneous-subcutaneous incisions. Saudi Med J. 2009 Dec;30(12):1520-5.	Bleeding Disorder	Ankaferd Blood Stopper in theTraumatic Bleeding	NA	NA	NA	Procedure	All	The Effectiveness of Ankaferd Blood Stopper in the Management of Traumatic Bleeding Interventional Completed N/A 2 80 hemostatic disorders|blood coagulation disorders|hemorrhage NA NA NCT03871478 NA NA NA NA NA NA NA NA NA NA NA 10319823|20542176|10935008|11860425|23866780|9477866|17052624|24428507|16874214|19145998 Bouloux GF, Punnia-Moorthy A. Bupivacaine versus lidocaine for third molar surgery: a double-blind, randomized, crossover study. J Oral Maxillofac Surg. 1999 May;57(5):510-4; discussion 515.|Firoz BF, Goldberg LH, Arnon O, Mamelak AJ. An analysis of pain and analgesia after Mohs micrographic surgery. J Am Acad Dermatol. 2010 Jul;63(1):79-86. doi: 10.1016/j.jaad.2009.10.049.|Tetzlaff JE. The pharmacology of local anesthetics. Anesthesiol Clin North Am. 2000 Jun;18(2):217-33, v. Review.|Koay J, Orengo I. Application of local anesthetics in dermatologic surgery. Dermatol Surg. 2002 Feb;28(2):143-8. Review.|Christensen J, Matzen LH, Vaeth M, Wenzel A, Schou S. Efficiency of bupivacaine versus lidocaine and methylprednisolone versus placebo to reduce postoperative pain and swelling after surgical removal of mandibular third molars: a randomized, double-blinded, crossover clinical trial. J Oral Maxillofac Surg. 2013 Sep;71(9):1490-9. doi: 10.1016/j.joms.2013.05.001. Epub 2013 Jul 15.|Kaurich MJ, Otomo-Corgel J, Nagy RJ. Comparison of postoperative bupivacaine with lidocaine on pain and analgesic use following periodontal surgery. J West Soc Periodontol Periodontal Abstr. 1997;45(1):5-8.|Marković AB, Todorović L. Postoperative analgesia after lower third molar surgery: contribution of the use of long-acting local anesthetics, low-power laser, and diclofenac. Oral Surg Oral Med Oral Pathol Oral Radiol Endod. 2006 Nov;102(5):e4-8. Epub 2006 Aug 10.|Su N, Liu Y, Yang X, Shi Z, Huang Y. Efficacy and safety of mepivacaine compared with lidocaine in local anaesthesia in dentistry: a meta-analysis of randomised controlled trials. Int Dent J. 2014 Apr;64(2):96-107. doi: 10.1111/idj.12087. Epub 2014 Jan 16. Review.|Thomson CJ, Lalonde DH. Randomized double-blind comparison of duration of anesthesia among three commonly used agents in digital nerve block. Plast Reconstr Surg. 2006 Aug;118(2):429-32.|Yilmaz YF, Ozlugedik S, Titiz A, Tuncay A, Ozcan M, Unal A. Comparison of levo-bupivacaine and lidocaine for postoperative analgesia following septoplasty. Rhinology. 2008 Dec;46(4):289-91.	Anesthetic|Bupivacaine|Lidocaine|Mohs Surgery	Lidocaine|Bupivacaine|Lidocaine and Bupivacaine	Parallel Assignment	Treatment	Randomized	Drug|Drug|Drug	All	Comparing the Efficacy of Local Anesthetics in Mohs Surgery Interventional Recruiting N/A 3 105 NA bupivacaine|lidocaine NA NCT03872336 NA NA NA NA NA NA NA NA NA NA NA 25611642 Committee Opinion No. 623: Emergent therapy for acute-onset, severe hypertension during pregnancy and the postpartum period. Obstet Gynecol. 2015 Feb;125(2):521-525. doi: 10.1097/01.AOG.0000460762.59152.d7.	Preeclampsia With Severe Features	Experimental labetalol dose|Current standard of care	Parallel Assignment	Treatment	Randomized	Drug|Other	Female	Acute Labetalol Use in Preeclampsia Interventional Terminated Phase 4 2 15 pre-eclampsia labetalol NA NCT03872726 NA NA NA NA NA NA NA NA NA NA NA 16917223 Calvet X, Gallardo O, Coronas R, Casellas F, Montserrat A, Torrejón A, Vergara M, Campo R, Brullet E. Remission on thiopurinic immunomodulators normalizes quality of life and psychological status in patients with Crohn's disease. Inflamm Bowel Dis. 2006 Aug;12(8):692-6.	Crohn Disease|Disability Physical|Disabling Disease|Inflammatory Bowel Diseases|Ulcerative Colitis	NA	NA	NA	NA	NA	All	NA NA NA NA NA NA crohn disease|intestinal diseases|inflammatory bowel diseases|colitis, ulcerative|colitis|ulcer NA NA NCT03872934 NA NA NA NA NA NA NA NA NA NA NA 30931796|24029113|25200448|NA Miyata K, Odanaka H, Nitta Y, Shimoji S, Kanehira T, Kawanami M, Fujisawa T. Music before Dental Surgery Suppresses Sympathetic Activity Derived from Preoperative Anxiety: A Randomized Controlled Trial. JDR Clin Trans Res. 2016 Jul;1(2):153-162. doi: 10.1177/2380084416650613.|Bodner E, Iancu I. Recalling the threat: dental anxiety in patients waiting for dental surgery. Isr J Psychiatry Relat Sci. 2013;50(1):61-6.|Thoma MV, Zemp M, Kreienbühl L, Hofer D, Schmidlin PR, Attin T, Ehlert U, Nater UM. Effects of Music Listening on Pre-treatment Anxiety and Stress Levels in a Dental Hygiene Recall Population. Int J Behav Med. 2015 Aug;22(4):498-505. doi: 10.1007/s12529-014-9439-x.|Wright H. The Correlation of Classical, Jazz, and Pop Music to a Reduction of Dental Anxiety Experienced by Adult Patients. 2018.	Anxiety, Dental	implant anxiety	NA	NA	NA	Behavioral	All	NA NA NA NA NA NA anxiety disorders NA NA NCT03874000 NA NA NA NA NA NA NA NA NA NA NA 30172698|29966520 Kubo T, Ninomiya T, Hotta K, Kozuki T, Toyooka S, Okada H, Fujiwara T, Udono H, Kiura K. Study Protocol: Phase-Ib Trial of Nivolumab Combined With Metformin for Refractory/Recurrent Solid Tumors. Clin Lung Cancer. 2018 Nov;19(6):e861-e864. doi: 10.1016/j.cllc.2018.07.010. Epub 2018 Aug 9.|Afzal MZ, Mercado RR, Shirai K. Efficacy of metformin in combination with immune checkpoint inhibitors (anti-PD-1/anti-CTLA-4) in metastatic malignant melanoma. J Immunother Cancer. 2018 Jul 2;6(1):64. doi: 10.1186/s40425-018-0375-1.	Non Small Cell Lung Cancer	Sintilimab|Metformin Hydrochloride	NA	NA	NA	Biological|Drug	All	NA NA NA NA NA NA lung neoplasms|carcinoma, non-small-cell lung metformin NA NCT03874702 NA NA NA NA NA NA NA NA NA NA NA 21205252|21108226|29037014 Cantú-Brito C, Ruiz-Sandoval JL, Murillo-Bonilla LM, Chiquete E, León-Jiménez C, Arauz A, Villarreal-Careaga J, Barinagarrementeria F, Ramos-Moreno A; PREMIER Investigators. The first Mexican multicenter register on ischaemic stroke (the PREMIER study): demographics, risk factors and outcome. Int J Stroke. 2011 Feb;6(1):93-4. doi: 10.1111/j.1747-4949.2010.00549.x.|Cantú-Brito C, Ruiz-Sandoval JL, Murillo-Bonilla LM, Chiquete E, León-Jiménez C, Arauz A, Villarreal-Careaga J, Rangel-Guerra R, Ramos-Moreno A, Barinagarrementería F; PREMIER Investigators. Acute care and one-year outcome of Mexican patients with first-ever acute ischemic stroke: the PREMIER study. Rev Neurol. 2010 Dec 1;51(11):641-9. English, Spanish.|Lee EJ, Kim YH, Kim N, Kang DW. Deep into the Brain: Artificial Intelligence in Stroke Imaging. J Stroke. 2017 Sep;19(3):277-285. doi: 10.5853/jos.2017.02054. Epub 2017 Sep 29. Review.	Ischemic Stroke|Stroke	NA	NA	NA	NA	NA	All	NA NA NA NA NA NA stroke NA NA NCT03875105 NA NA NA NA NA NA NA NA NA NA NA 29497949 Bingöl Z, Tekce HD, Sağcan G, Serdaroğlu P, Kıyan E. Pulmonary functions and sleep-related breathing disorders in lipid storage disease. Sleep Breath. 2018 Dec;22(4):1137-1142. doi: 10.1007/s11325-018-1647-1. Epub 2018 Mar 1.	Lipid Storage Disease	NA	NA	NA	NA	NA	All	NA NA NA NA NA NA metabolic diseases|lipidoses NA NA NCT03876158 NA NA NA NA NA NA NA NA NA NA NA 21587327|26814257|27730704|28431428 Hayek SM, Deer TR, Pope JE, Panchal SJ, Patel VB. Intrathecal therapy for cancer and non-cancer pain. Pain Physician. 2011 May-Jun;14(3):219-48. Review.|Hayek SM, Veizi E, Hanes M. Intrathecal Hydromorphone and Bupivacaine Combination Therapy for Post-Laminectomy Syndrome Optimized with Patient-Activated Bolus Device. Pain Med. 2016 Mar;17(3):561-571. Epub 2015 Dec 14.|Konrad PE, Huffman JM, Stearns LM, Plunkett RJ, Grigsby EJ, Stromberg EK, Roediger MP, Wells MD, Weaver TW. Intrathecal Drug Delivery Systems (IDDS): The Implantable Systems Performance Registry (ISPR). Neuromodulation. 2016 Dec;19(8):848-856. doi: 10.1111/ner.12524. Epub 2016 Oct 12.|Tangen KM, Leval R, Mehta AI, Linninger AA. Computational and In Vitro Experimental Investigation of Intrathecal Drug Distribution: Parametric Study of the Effect of Injection Volume, Cerebrospinal Fluid Pulsatility, and Drug Uptake. Anesth Analg. 2017 May;124(5):1686-1696. doi: 10.1213/ANE.0000000000002011.	Back Pain|Chronic Pain|Intractable Pain	Prometra II Programmable Pump system(Flowonix Medical)	NA	NA	NA	Device	All	Transitioning to a Valve -Gated Intrathecal Drug Delivery System (IDDS) Interventional Withdrawn Phase 4 2 0 pain, intractable|chronic pain NA NA NCT03876249 NA NA NA NA NA NA NA NA NA NA NA 8787436|17598172|3411939|28639590|10914957|7878553|20581410|NA|19752106|19729360|28689664|21905783 Balfour-Lynn IM. Why do viruses make infants wheeze? Arch Dis Child. 1996 Mar;74(3):251-9. Review.|Bisgaard H, Szefler S. Prevalence of asthma-like symptoms in young children. Pediatr Pulmonol. 2007 Aug;42(8):723-8.|Castleman WL, Sorkness RL, Lemanske RF, Grasee G, Suyemoto MM. Neonatal viral bronchiolitis and pneumonia induces bronchiolar hypoplasia and alveolar dysplasia in rats. Lab Invest. 1988 Sep;59(3):387-96.|Jat KR, Kabra SK. Wheezing in children with viral infection & its long-term effects. Indian J Med Res. 2017 Feb;145(2):161-162. doi: 10.4103/ijmr.IJMR_1459_16.|Kneyber MCJ, Steyerberg EW, de Groot R, Moll HA. Long-term effects of respiratory syncytial virus (RSV) bronchiolitis in infants and young children: a quantitative review. Acta Paediatr. 2000 Jun;89(6):654-60. Review.|Leung R, Ho P. Asthma, allergy, and atopy in three south-east Asian populations. Thorax. 1994 Dec;49(12):1205-10.|Sigurs N, Aljassim F, Kjellman B, Robinson PD, Sigurbergsson F, Bjarnason R, Gustafsson PM. Asthma and allergy patterns over 18 years after severe RSV bronchiolitis in the first year of life. Thorax. 2010 Dec;65(12):1045-52. doi: 10.1136/thx.2009.121582. Epub 2010 Jun 27.|Siti Nadzrah Y, Zulkiflee AB, and Prepageran N. Common Aeroallergens by Skin Prick Test among the Population in Two Different Regions.Primary Healthcare 5: 206, 2015.|Subbarao P, Mandhane PJ, Sears MR. Asthma: epidemiology, etiology and risk factors. CMAJ. 2009 Oct 27;181(9):E181-90. doi: 10.1503/cmaj.080612. Epub 2009 Sep 14. Review.|Svanes C, Sunyer J, Plana E, Dharmage S, Heinrich J, Jarvis D, de Marco R, Norbäck D, Raherison C, Villani S, Wjst M, Svanes K, Antó JM. Early life origins of chronic obstructive pulmonary disease. Thorax. 2010 Jan;65(1):14-20. doi: 10.1136/thx.2008.112136. Epub 2009 Sep 2.|Shi T, McAllister DA, O'Brien KL, Simoes EAF, Madhi SA, Gessner BD, Polack FP, Balsells E, Acacio S, Aguayo C, Alassani I, Ali A, Antonio M, Awasthi S, Awori JO, Azziz-Baumgartner E, Baggett HC, Baillie VL, Balmaseda A, Barahona A, Basnet S, Bassat Q, Basualdo W, Bigogo G, Bont L, Breiman RF, Brooks WA, Broor S, Bruce N, Bruden D, Buchy P, Campbell S, Carosone-Link P, Chadha M, Chipeta J, Chou M, Clara W, Cohen C, de Cuellar E, Dang DA, Dash-Yandag B, Deloria-Knoll M, Dherani M, Eap T, Ebruke BE, Echavarria M, de Freitas Lázaro Emediato CC, Fasce RA, Feikin DR, Feng L, Gentile A, Gordon A, Goswami D, Goyet S, Groome M, Halasa N, Hirve S, Homaira N, Howie SRC, Jara J, Jroundi I, Kartasasmita CB, Khuri-Bulos N, Kotloff KL, Krishnan A, Libster R, Lopez O, Lucero MG, Lucion F, Lupisan SP, Marcone DN, McCracken JP, Mejia M, Moisi JC, Montgomery JM, Moore DP, Moraleda C, Moyes J, Munywoki P, Mutyara K, Nicol MP, Nokes DJ, Nymadawa P, da Costa Oliveira MT, Oshitani H, Pandey N, Paranhos-Baccalà G, Phillips LN, Picot VS, Rahman M, Rakoto-Andrianarivelo M, Rasmussen ZA, Rath BA, Robinson A, Romero C, Russomando G, Salimi V, Sawatwong P, Scheltema N, Schweiger B, Scott JAG, Seidenberg P, Shen K, Singleton R, Sotomayor V, Strand TA, Sutanto A, Sylla M, Tapia MD, Thamthitiwat S, Thomas ED, Tokarz R, Turner C, Venter M, Waicharoen S, Wang J, Watthanaworawit W, Yoshida LM, Yu H, Zar HJ, Campbell H, Nair H; RSV Global Epidemiology Network. Global, regional, and national disease burden estimates of acute lower respiratory infections due to respiratory syncytial virus in young children in 2015: a systematic review and modelling study. Lancet. 2017 Sep 2;390(10098):946-958. doi: 10.1016/S0140-6736(17)30938-8. Epub 2017 Jul 7. Review.|Wu P, Hartert TV. Evidence for a causal relationship between respiratory syncytial virus infection and asthma. Expert Rev Anti Infect Ther. 2011 Sep;9(9):731-45. doi: 10.1586/eri.11.92. Review.	Asthma in Children	exposure to RSV	NA	NA	NA	Other	All	NA NA NA NA NA NA infection NA NA NCT03876613 NA NA NA NA NA NA NA NA NA NA NA 23746494|28879259 Gordon D, Heimberg RG, Tellez M, Ismail AI. A critical review of approaches to the treatment of dental anxiety in adults. J Anxiety Disord. 2013 May;27(4):365-78. doi: 10.1016/j.janxdis.2013.04.002. Epub 2013 Apr 13. Review.|Shim YS, Kim AH, Jeon EY, An SY. Dental fear & anxiety and dental pain in children and adolescents; a systemic review. J Dent Anesth Pain Med. 2015 Jun;15(2):53-61. doi: 10.17245/jdapm.2015.15.2.53. Epub 2015 Jun 30. Review.	Dental Anxiety	Different music types	Crossover Assignment	Prevention	Randomized	Behavioral	All	Different Music Types in Reducing Dental Anxiety in Young People Interventional Not yet recruiting N/A 4 80 anxiety disorders NA NA NCT03876704 NA NA NA NA NA NA NA NA NA NA NA 24289974 Fares S, Sethom MM, Khouaja-Mokrani C, Jabnoun S, Feki M, Kaabachi N. VitaminA, E, and D deficiencies in tunisian very low birth weight neonates: prevalence and risk factors. Pediatr Neonatol. 2014 Jun;55(3):196-201. doi: 10.1016/j.pedneo.2013.09.006. Epub 2013 Nov 26.	Anemia|Bronchopulmonary Dysplasia|Sepsis|Very Low Birth Weight Infants|Vitamin A Deficiency|Vitamin D Deficiency|Vitamin E Deficiency	High dose of fat-Soluble Vitamin|Conventional dose of fat-Soluble Vitamin	Parallel Assignment	Treatment	Randomized	Drug|Drug	All	Effects of Fat-soluble Vitamins Supplementation on Common Complications and Neural Development in Very Low Birth Weight Infants Interventional Recruiting Phase 3 2 120 vitamin a deficiency|vitamin d deficiency|vitamin e deficiency|body weight|birth weight|night blindness|bronchopulmonary dysplasia vitamins NA NCT03877107 NA NA NA NA NA NA NA NA NA NA NA 23415160|1114545|22038765|18092331|18402070|24729303|23510566|20097391|26003249|18092336|24118122|26578001|24379955|7062072|19713705|3351510|28892272|27490149 Mary P, Gallisa JM, Laroque S, Bedou G, Maillard A, Bousquet C, Negre C, Gaillard N, Dutray A, Fadat B, Jurici S, Olivier N, Cisse B, Sablot D. [Predictive value of postural and dynamic walking parameters after high-volume lumbar puncture in normal pressure hydrocephalus]. Rev Neurol (Paris). 2013 Apr;169(4):321-7. doi: 10.1016/j.neurol.2012.09.010. Epub 2013 Feb 12. French.|Jonas S, Brown J. Neurogenic bladder in normal pressure hydrocephalus. Urology. 1975 Jan;5(1):44-50.|Sakakibara R, Uchida Y, Ishii K, Kazui H, Hashimoto M, Ishikawa M, Yuasa T, Kishi M, Ogawa E, Tateno F, Uchiyama T, Yamamoto T, Yamanishi T, Terada H; SINPHONI (Study of Idiopathic Normal Pressure Hydrocephalus On Neurological Improvement). Correlation of right frontal hypoperfusion and urinary dysfunction in iNPH: a SPECT study. Neurourol Urodyn. 2012 Jan;31(1):50-5. doi: 10.1002/nau.21222. Epub 2011 Oct 28.|Sakakibara R, Kanda T, Sekido T, Uchiyama T, Awa Y, Ito T, Liu Z, Yamamoto T, Yamanishi T, Yuasa T, Shirai K, Hattori T. Mechanism of bladder dysfunction in idiopathic normal pressure hydrocephalus. Neurourol Urodyn. 2008;27(6):507-10.|Sakakibara R, Uchiyama T, Kanda T, Uchida Y, Kishi M, Hattori T. [Urinary dysfunction in idiopathic normal pressure hydrocephalus]. Brain Nerve. 2008 Mar;60(3):233-9. Review. Japanese.|Campos-Juanatey F, Gutiérrez-Baños JL, Portillo-Martín JA, Zubillaga-Guerrero S. Assessment of the urodynamic diagnosis in patients with urinary incontinence associated with normal pressure hydrocephalus. Neurourol Urodyn. 2015 Jun;34(5):465-8. doi: 10.1002/nau.22600. Epub 2014 Apr 12.|Kazui H, Mori E, Ohkawa S, Okada T, Kondo T, Sakakibara R, Ueki O, Nishio Y, Ishii K, Kawaguchi T, Ishikawa M, Takeda M. Predictors of the disappearance of triad symptoms in patients with idiopathic normal pressure hydrocephalus after shunt surgery. J Neurol Sci. 2013 May 15;328(1-2):64-9. doi: 10.1016/j.jns.2013.02.020. Epub 2013 Mar 16.|Mouton Paradot G, Baledent O, Sallioux G, Lehmann P, Gondry-Jouet C, Le Gars D. [Contribution of phase-contrast MRI to the management of patients with normal pressure hydrocephalus: Can it predict response to shunting?]. Neurochirurgie. 2010 Feb;56(1):50-4. doi: 10.1016/j.neuchi.2009.12.007. Epub 2010 Jan 25. French.|Sakakibara R. Lower urinary tract dysfunction in patients with brain lesions. Handb Clin Neurol. 2015;130:269-87. doi: 10.1016/B978-0-444-63247-0.00015-8. Review.|Griffiths D, Tadic SD. Bladder control, urgency, and urge incontinence: evidence from functional brain imaging. Neurourol Urodyn. 2008;27(6):466-74. Review.|Sakakibara R, Panicker J, Fowler CJ, Tateno F, Kishi M, Tsuyusaki Y, Yamanishi T, Uchiyama T, Yamamoto T, Yano M. Is overactive bladder a brain disease? The pathophysiological role of cerebral white matter in the elderly. Int J Urol. 2014 Jan;21(1):33-8. doi: 10.1111/iju.12288. Epub 2013 Sep 30. Review.|Sakakibara R, Uchida Y, Ishii K, Hashimoto M, Ishikawa M, Kazui H, Yamamoto T, Uchiyama T, Tateno F, Kishi M, Tsuyusaki Y, Aiba Y, Tateno H, Nagao T, Terada H, Inaoka T; Members of SINPHONI (Study of Idiopathic Normal Pressure Hydrocephalus On Neurological Improvement). Bladder recovery relates with increased mid-cingulate perfusion after shunt surgery in idiopathic normal-pressure hydrocephalus: a single-photon emission tomography study. Int Urol Nephrol. 2016 Feb;48(2):169-74. doi: 10.1007/s11255-015-1162-2. Epub 2015 Nov 17.|Kang K, Hwang SK, Lee HW. Shunt-responsive idiopathic normal pressure hydrocephalus patient with delayed improvement after tap test. J Korean Neurosurg Soc. 2013 Nov;54(5):437-40. doi: 10.3340/jkns.2013.54.5.437. Epub 2013 Nov 30.|Wikkelsø C, Andersson H, Blomstrand C, Lindqvist G. The clinical effect of lumbar puncture in normal pressure hydrocephalus. J Neurol Neurosurg Psychiatry. 1982 Jan;45(1):64-9.|Lim TS, Yong SW, Moon SY. Repetitive lumbar punctures as treatment for normal pressure hydrocephalus. Eur Neurol. 2009;62(5):293-7. doi: 10.1159/000235808. Epub 2009 Aug 27.|Ahlberg J, Norlén L, Blomstrand C, Wikkelsö C. Outcome of shunt operation on urinary incontinence in normal pressure hydrocephalus predicted by lumbar puncture. J Neurol Neurosurg Psychiatry. 1988 Jan;51(1):105-8.|Aruga S, Kuwana N, Shiroki Y, Takahashi S, Samejima N, Watanabe A, Seki Y, Igawa Y, Homma Y. Effect of cerebrospinal fluid shunt surgery on lower urinary tract dysfunction in idiopathic normal pressure hydrocephalus. Neurourol Urodyn. 2018 Mar;37(3):1053-1059. doi: 10.1002/nau.23399. Epub 2017 Sep 11.|Krzastek SC, Bruch WM, Robinson SP, Young HF, Klausner AP. Characterization of lower urinary tract symptoms in patients with idiopathic normal pressure hydrocephalus. Neurourol Urodyn. 2017 Apr;36(4):1167-1173. doi: 10.1002/nau.23084. Epub 2016 Aug 4.	Normal Pressure Hydrocephalus	Urinary symptoms profile questionnaire|Micturition calendar	NA	NA	NA	Diagnostic Test|Diagnostic Test	All	NA NA NA NA NA NA hydrocephalus|hydrocephalus, normal pressure NA NA NCT03877120 NA NA NA NA NA NA NA NA NA NA NA 8701843 Yost DA. Alcohol withdrawal syndrome. Am Fam Physician. 1996 Aug;54(2):657-64, 669. Erratum in: Am Fam Physician 1996 Dec;54(8):2377.	Alcohol Withdrawal Delirium	Dexmedetomidine 0.004 MG/ML|Diazepam Injectable Solution	Parallel Assignment	Treatment	Randomized	Drug|Drug	All	Treatment Of Alcohol Withdrawal Syndrome: Dexmedetomidine Vs Diazepam In A Hospital O'horán Interventional Completed Phase 4 2 2 alcohol withdrawal delirium|substance withdrawal syndrome|delirium dexmedetomidine|diazepam NA NCT03877679 NA NA NA NA NA NA NA NA NA NA NA 17604143 Chainani-Wu N, Silverman S Jr, Reingold A, Bostrom A, Mc Culloch C, Lozada-Nur F, Weintraub J. A randomized, placebo-controlled, double-blind clinical trial of curcuminoids in oral lichen planus. Phytomedicine. 2007 Aug;14(7-8):437-46. Epub 2007 Jul 2.	Oral Lichen Planus	Triamcinolone|Turmeric paste	Parallel Assignment	Treatment	Randomized	Drug|Drug	All	The Effect of Topical Curcumin Versus Topical Corticosteroid on Management of Oral Lichen Planus Patients Interventional Not yet recruiting Phase 1 2 40 lichen planus, oral|lichen planus triamcinolone|curcumin NA NCT03877913 NA NA NA NA NA NA NA NA NA NA NA 28851729|27385021|15766823|29250277 Halcox JPJ, Wareham K, Cardew A, Gilmore M, Barry JP, Phillips C, Gravenor MB. Assessment of Remote Heart Rhythm Sampling Using the AliveCor Heart Monitor to Screen for Atrial Fibrillation: The REHEARSE-AF Study. Circulation. 2017 Nov 7;136(19):1784-1794. doi: 10.1161/CIRCULATIONAHA.117.030583. Epub 2017 Aug 28.|Kimura T, Aizawa Y, Kurata N, Nakajima K, Kashimura S, Kunitomi A, Nishiyama T, Katsumata Y, Nishiyama N, Fukumoto K, Tanimoto Y, Fukuda K, Takatsuki S. Assessment of atrial fibrillation ablation outcomes with clinic ECG, monthly 24-h Holter ECG, and twice-daily telemonitoring ECG. Heart Vessels. 2017 Mar;32(3):317-325. doi: 10.1007/s00380-016-0866-2. Epub 2016 Jul 6.|Senatore G, Stabile G, Bertaglia E, Donnici G, De Simone A, Zoppo F, Turco P, Pascotto P, Fazzari M. Role of transtelephonic electrocardiographic monitoring in detecting short-term arrhythmia recurrences after radiofrequency ablation in patients with atrial fibrillation. J Am Coll Cardiol. 2005 Mar 15;45(6):873-6.|T Hickey K, B Biviano A, Garan H, Sciacca RR, Riga T, Warren K, Frulla AP, Hauser NR, Wang DY, Whang W. Evaluating the Utility of mHealth ECG Heart Monitoring for the Detection and Management of Atrial Fibrillation in Clinical Practice. J Atr Fibrillation. 2017 Feb 28;9(5):1546. doi: 10.4022/jafib.1546. eCollection 2017 Feb-Mar.	Atrial Fibrillation	NA	NA	NA	NA	NA	All	NA NA NA NA NA NA atrial fibrillation NA NA NCT03878030 NA NA NA NA NA NA NA NA NA NA NA 29091570|29443664 Finkel RS, Mercuri E, Darras BT, Connolly AM, Kuntz NL, Kirschner J, Chiriboga CA, Saito K, Servais L, Tizzano E, Topaloglu H, Tulinius M, Montes J, Glanzman AM, Bishop K, Zhong ZJ, Gheuens S, Bennett CF, Schneider E, Farwell W, De Vivo DC; ENDEAR Study Group. Nusinersen versus Sham Control in Infantile-Onset Spinal Muscular Atrophy. N Engl J Med. 2017 Nov 2;377(18):1723-1732. doi: 10.1056/NEJMoa1702752.|Mercuri E, Darras BT, Chiriboga CA, Day JW, Campbell C, Connolly AM, Iannaccone ST, Kirschner J, Kuntz NL, Saito K, Shieh PB, Tulinius M, Mazzone ES, Montes J, Bishop KM, Yang Q, Foster R, Gheuens S, Bennett CF, Farwell W, Schneider E, De Vivo DC, Finkel RS; CHERISH Study Group. Nusinersen versus Sham Control in Later-Onset Spinal Muscular Atrophy. N Engl J Med. 2018 Feb 15;378(7):625-635. doi: 10.1056/NEJMoa1710504.	Adult Spinal Muscular Atrophy	nusinersen	NA	NA	NA	Drug	All	NA NA NA NA NA NA muscular atrophy, spinal|atrophy|muscular atrophy NA NA NCT03878602 NA NA NA NA NA NA NA NA NA NA NA 30076109|23401615|25689406|30159064|24843886|24901269|25984654|NA|22405491|28114607|24290868|23843134 Katheria A, Hosono S, El-Naggar W. A new wrinkle: Umbilical cord management (how, when, who). Semin Fetal Neonatal Med. 2018 Oct;23(5):321-326. doi: 10.1016/j.siny.2018.07.003. Epub 2018 Jul 20. Review.|Bhatt S, Alison BJ, Wallace EM, Crossley KJ, Gill AW, Kluckow M, te Pas AB, Morley CJ, Polglase GR, Hooper SB. Delaying cord clamping until ventilation onset improves cardiovascular function at birth in preterm lambs. J Physiol. 2013 Apr 15;591(8):2113-26. doi: 10.1113/jphysiol.2012.250084. Epub 2013 Feb 11.|Polglase GR, Dawson JA, Kluckow M, Gill AW, Davis PG, Te Pas AB, Crossley KJ, McDougall A, Wallace EM, Hooper SB. Ventilation onset prior to umbilical cord clamping (physiological-based cord clamping) improves systemic and cerebral oxygenation in preterm lambs. PLoS One. 2015 Feb 17;10(2):e0117504. doi: 10.1371/journal.pone.0117504. eCollection 2015.|Alzaree F, Elbohoty A, Abdellatif M. Early Versus Delayed Umbilical Cord Clamping on Physiologic Anemia of the Term Newborn Infant. Open Access Maced J Med Sci. 2018 Aug 15;6(8):1399-1404. doi: 10.3889/oamjms.2018.286. eCollection 2018 Aug 20.|Ghavam S, Batra D, Mercer J, Kugelman A, Hosono S, Oh W, Rabe H, Kirpalani H. Effects of placental transfusion in extremely low birthweight infants: meta-analysis of long- and short-term outcomes. Transfusion. 2014 Apr;54(4):1192-8. Review.|Backes CH, Rivera BK, Haque U, Bridge JA, Smith CV, Hutchon DJR, Mercer JS. Placental transfusion strategies in very preterm neonates: a systematic review and meta-analysis. Obstet Gynecol. 2014 Jul;124(1):47-56. doi: 10.1097/AOG.0000000000000324. Review.|Nevill E, Meyer MP. Effect of delayed cord clamping (DCC) on breathing and transition at birth in very preterm infants. Early Hum Dev. 2015 Jul;91(7):407-11. doi: 10.1016/j.earlhumdev.2015.04.013. Epub 2015 May 15.|Wafaa Taha Ibrahim Elgzar, Heba Abdel-Fatah Ibrahim, Hanan Heiba Elkhateeb.""Effects of Deferred Versus Early Umbilical Cord Clamping on Maternal and Neonatal Outcomes"" - American Journal of Nursing Research, 2017,5(4), 115-128"|Valero J, Desantes D, Perales-Puchalt A, Rubio J, Diago Almela VJ, Perales A. Effect of delayed umbilical cord clamping on blood gas analysis. Eur J Obstet Gynecol Reprod Biol. 2012 May;162(1):21-3. doi: 10.1016/j.ejogrb.2012.01.020. Epub 2012 Mar 8.|Kc A, Rana N, Målqvist M, Jarawka Ranneberg L, Subedi K, Andersson O. Effects of Delayed Umbilical Cord Clamping vs Early Clamping on Anemia in Infants at 8 and 12 Months: A Randomized Clinical Trial. JAMA Pediatr. 2017 Mar 1;171(3):264-270. doi: 10.1001/jamapediatrics.2016.3971.|Zhou YB, Li HT, Zhu LP, Liu JM. Impact of cesarean section on placental transfusion and iron-related hematological indices in term neonates: a systematic review and meta-analysis. Placenta. 2014 Jan;35(1):1-8. doi: 10.1016/j.placenta.2013.10.011. Epub 2013 Nov 20. Review.|McDonald SJ, Middleton P, Dowswell T, Morris PS. Effect of timing of umbilical cord clamping of term infants on maternal and neonatal outcomes. Cochrane Database Syst Rev. 2013 Jul 11;(7):CD004074. doi: 10.1002/14651858.CD004074.pub3. Review.	Delayed Cord Clamping Delayed umbilical cord clamping|Immediate umbilical cord clamping Parallel Assignment Prevention Randomized Procedure|Procedure All	Umbilical Cord Clamping: What Are the Benefits	Interventional	Completed	N/A	2	142	NA	NA	NA
NCT03878706	NA	NA	NA	NA	NA	NA	NA	NA	NA	NA	NA	25869408|26696682|24144654|21430088|26371721|24323912|27299675|26180105|27295427|26378978|27651331|10029125|10421594|11641288|11358934|11742883|3965165|8403292|18497732|20139923|25660150|28096045|27787699	Handelsman Y, Bloomgarden ZT, Grunberger G, Umpierrez G, Zimmerman RS, Bailey TS, Blonde L, Bray GA, Cohen AJ, Dagogo-Jack S, Davidson JA, Einhorn D, Ganda OP, Garber AJ, Garvey WT, Henry RR, Hirsch IB, Horton ES, Hurley DL, Jellinger PS, Jovanovič L, Lebovitz HE, LeRoith D, Levy P, McGill JB, Mechanick JI, Mestman JH, Moghissi ES, Orzeck EA, Pessah-Pollack R, Rosenblit PD, Vinik AI, Wyne K, Zangeneh F. American association of clinical endocrinologists and american college of endocrinology - clinical practice guidelines for developing a diabetes mellitus comprehensive care plan - 2015. Endocr Pract. 2015 Apr;21 Suppl 1:1-87. doi: 10.4158/EP15672.GL.|American Diabetes Association. 7. Approaches to Glycemic Treatment. Diabetes Care. 2016 Jan;39 Suppl 1:S52-9. doi: 10.2337/dc16-S010. Review.|Jabbour SA, Hardy E, Sugg J, Parikh S; Study 10 Group. Dapagliflozin is effective as add-on therapy to sitagliptin with or without metformin: a 24-week, multicenter, randomized, double-blind, placebo-controlled study. Diabetes Care. 2014;37(3):740-50. doi: 10.2337/dc13-0467. Epub 2013 Oct 21.|Nauck MA, Kemmeries G, Holst JJ, Meier JJ. Rapid tachyphylaxis of the glucagon-like peptide 1-induced deceleration of gastric emptying in humans. Diabetes. 2011 May;60(5):1561-5. doi: 10.2337/db10-0474. Epub 2011 Mar 23.|Shaefer CF Jr, Kushner P, Aguilar R. User's guide to mechanism of action and clinical use of GLP-1 receptor agonists. Postgrad Med. 2015;127(8):818-26. doi: 10.1080/00325481.2015.1090295. Epub 2015 Sep 15. Review.|van Bloemendaal L, Ten Kulve JS, la Fleur SE, Ijzerman RG, Diamant M. Effects of glucagon-like peptide 1 on appetite and body weight: focus on the CNS. J Endocrinol. 2014 Mar 7;221(1):T1-16. doi: 10.1530/JOE-13-0414. Print 2014 Apr. Review.|Wanner C, Inzucchi SE, Lachin JM, Fitchett D, von Eynatten M, Mattheus M, Johansen OE, Woerle HJ, Broedl UC, Zinman B; EMPA-REG OUTCOME Investigators. Empagliflozin and Progression of Kidney Disease in Type 2 Diabetes. N Engl J Med. 2016 Jul 28;375(4):323-34. doi: 10.1056/NEJMoa1515920. Epub 2016 Jun 14.|Ferrannini G, Hach T, Crowe S, Sanghvi A, Hall KD, Ferrannini E. Energy Balance After Sodium-Glucose Cotransporter 2 Inhibition. Diabetes Care. 2015 Sep;38(9):1730-5. doi: 10.2337/dc15-0355. Epub 2015 Jul 15.|Marso SP, Daniels GH, Brown-Frandsen K, Kristensen P, Mann JF, Nauck MA, Nissen SE, Pocock S, Poulter NR, Ravn LS, Steinberg WM, Stockner M, Zinman B, Bergenstal RM, Buse JB; LEADER Steering Committee; LEADER Trial Investigators. Liraglutide and Cardiovascular Outcomes in Type 2 Diabetes. N Engl J Med. 2016 Jul 28;375(4):311-22. doi: 10.1056/NEJMoa1603827. Epub 2016 Jun 13.|Zinman B, Wanner C, Lachin JM, Fitchett D, Bluhmki E, Hantel S, Mattheus M, Devins T, Johansen OE, Woerle HJ, Broedl UC, Inzucchi SE; EMPA-REG OUTCOME Investigators. Empagliflozin, Cardiovascular Outcomes, and Mortality in Type 2 Diabetes. N Engl J Med. 2015 Nov 26;373(22):2117-28. doi: 10.1056/NEJMoa1504720. Epub 2015 Sep 17.|Frías JP, Guja C, Hardy E, Ahmed A, Dong F, Öhman P, Jabbour SA. Exenatide once weekly plus dapagliflozin once daily versus exenatide or dapagliflozin alone in patients with type 2 diabetes inadequately controlled with metformin monotherapy (DURATION-8): a 28 week, multicentre, double-blind, phase 3, randomised controlled trial. Lancet Diabetes Endocrinol. 2016 Dec;4(12):1004-1016. doi: 10.1016/S2213-8587(16)30267-4. Epub 2016 Sep 16. Erratum in: Lancet Diabetes Endocrinol. 2017 Dec;5(12 ):e8.|Chae CU, Pfeffer MA, Glynn RJ, Mitchell GF, Taylor JO, Hennekens CH. Increased pulse pressure and risk of heart failure in the elderly. JAMA. 1999 Feb 17;281(7):634-9.|Franklin SS, Khan SA, Wong ND, Larson MG, Levy D. Is pulse pressure useful in predicting risk for coronary heart Disease? The Framingham heart study. Circulation. 1999 Jul 27;100(4):354-60.|Domanski M, Norman J, Wolz M, Mitchell G, Pfeffer M. Cardiovascular risk assessment using pulse pressure in the first national health and nutrition examination survey (NHANES I). Hypertension. 2001 Oct;38(4):793-7.|Laurent S, Boutouyrie P, Asmar R, Gautier I, Laloux B, Guize L, Ducimetiere P, Benetos A. Aortic stiffness is an independent predictor of all-cause and cardiovascular mortality in hypertensive patients. Hypertension. 2001 May;37(5):1236-41.|Meaume S, Benetos A, Henry OF, Rudnichi A, Safar ME. Aortic pulse wave velocity predicts cardiovascular mortality in subjects >70 years of age. Arterioscler Thromb Vasc Biol. 2001 Dec;21(12):2046-50.|Avolio AP, Deng FQ, Li WQ, Luo YF, Huang ZD, Xing LF, O'Rourke MF. Effects of aging on arterial distensibility in populations with high and low prevalence of hypertension: comparison between urban and rural communities in China. Circulation. 1985 Feb;71(2):202-10.|Vaitkevicius PV, Fleg JL, Engel JH, O'Connor FC, Wright JG, Lakatta LE, Yin FC, Lakatta EG. Effects of age and aerobic capacity on arterial stiffness in healthy adults. Circulation. 1993 Oct;88(4 Pt 1):1456-62.|Ikonomidis I, Lekakis J, Papadopoulos C, Triantafyllidi H, Paraskevaidis I, Georgoula G, Tzortzis S, Revela I, Kremastinos DT. Incremental value of pulse wave velocity in the determination of coronary microcirculatory dysfunction in never-treated patients with essential hypertension. Am J Hypertens. 2008 Jul;21(7):806-13. doi: 10.1038/ajh.2008.172. Epub 2008 May 22.|Tzortzis S, Ikonomidis I, Lekakis J, Papadopoulos C, Triantafyllidi H, Parissis J, Trivilou P, Paraskevaidis I, Anastasiou-Nana M, Kremastinos DT. Incremental predictive value of carotid intima-media thickness to arterial stiffness for impaired coronary flow reserve in untreated hypertensives. Hypertens Res. 2010 Apr;33(4):367-73. doi: 10.1038/hr.2010.2. Epub 2010 Feb 5.|Ikonomidis I, Makavos G, Papadavid E, Varoudi M, Andreadou I, Gravanis K, Theodoropoulos K, Pavlidis G, Triantafyllidi H, Parissis J, Paraskevaidis I, Rigopoulos D, Lekakis J. Similarities in coronary function and myocardial deformation between psoriasis and coronary artery disease: the role of oxidative stress and inflammation. Can J Cardiol. 2015 Mar;31(3):287-95. doi: 10.1016/j.cjca.2014.11.002. Epub 2014 Nov 6.|Ikonomidis I, Pavlidis G, Lambadiari V, Kousathana F, Varoudi M, Spanoudi F, Maratou E, Parissis J, Triantafyllidi H, Dimitriadis G, Lekakis J. Early detection of left ventricular dysfunction in first-degree relatives of diabetic patients by myocardial deformation imaging: The role of endothelial glycocalyx damage. Int J Cardiol. 2017 Apr 15;233:105-112. doi: 10.1016/j.ijcard.2017.01.056. Epub 2017 Jan 8.|Ikonomidis I, Tzortzis S, Tsantes A, Ntai K, Triantafyllidi H, Trivilou P, Katsimaglis G, Dima K, Parissis J, Lekakis J. The interplay between renin-angiotensin system activation, abnormal myocardial deformation and neurohumoral activation in hypertensive heart disease: a speckle tracking echocardiography study. Int J Cardiovasc Imaging. 2017 Mar;33(3):323-329. doi: 10.1007/s10554-016-1010-1. Epub 2016 Oct 27.	Diabetes Mellitus, Type 2 NA NA NA NA NA All	NA	NA	NA	NA	NA	NA	diabetes mellitus, type 2	NA	NA
NCT03878888	NA	NA	NA	NA	NA	NA	NA	NA	NA	NA	NA	27156796|25170277|22067185	Fayezizadeh M, Majumder A, Neupane R, Elliott HL, Novitsky YW. Efficacy of transversus abdominis plane block with liposomal bupivacaine during open abdominal wall reconstruction. Am J Surg. 2016 Sep;212(3):399-405. doi: 10.1016/j.amjsurg.2015.12.026. Epub 2016 Apr 12.|Feierman DE, Kronenfeld M, Gupta PM, Younger N, Logvinskiy E. Liposomal bupivacaine infiltration into the transversus abdominis plane for postsurgical analgesia in open abdominal umbilical hernia repair: results from a cohort of 13 patients. J Pain Res. 2014 Aug 16;7:477-82. doi: 10.2147/JPR.S65151. eCollection 2014.|Gorfine SR, Onel E, Patou G, Krivokapic ZV. Bupivacaine extended-release liposome injection for prolonged postsurgical analgesia in patients undergoing hemorrhoidectomy: a multicenter, randomized, double-blind, placebo-controlled trial. Dis Colon Rectum. 2011 Dec;54(12):1552-9. doi: 10.1097/DCR.0b013e318232d4c1.	Anesthesia, Local|Postoperative Pain|Surgery Exparel 266 MG Per 20 ML Injection NA NA NA Drug All	Exparel Use in Bilateral TAP Blocks for Postoperative Pain Control	Interventional	Completed	Phase 4	2	52	pain, postoperative	bupivacaine	NA
NCT03878901	NA	NA	NA	NA	NA	NA	NA	NA	NA	NA	NA	29066717|28594825	Yi J, Zhan L, Lei Y, Xu S, Si Y, Li S, Xia Z, Shi Y, Gu X, Yu J, Xu G, Gu E, Yu Y, Chen Y, Jia H, Wang Y, Wang X, Chai X, Jin X, Chen J, Xu M, Xiong J, Wang G, Lu K, Yu W, Lei W, Qin Z, Xiang J, Li L, Yao M, Huang Y. Establishment and Validation of a Prediction Equation to Estimate Risk of Intraoperative Hypothermia in Patients Receiving General Anesthesia. Sci Rep. 2017 Oct 24;7(1):13927. doi: 10.1038/s41598-017-12997-x.|Yi J, Lei Y, Xu S, Si Y, Li S, Xia Z, Shi Y, Gu X, Yu J, Xu G, Gu E, Yu Y, Chen Y, Jia H, Wang Y, Wang X, Chai X, Jin X, Chen J, Xu M, Xiong J, Wang G, Lu K, Yu W, Lei W, Qin Z, Xiang J, Li L, Xiang Z, Pan S, Zhan L, Qiu K, Yao M, Huang Y. Intraoperative hypothermia and its clinical outcomes in patients undergoing general anesthesia: National study in China. PLoS One. 2017 Jun 8;12(6):e0177221. doi: 10.1371/journal.pone.0177221. eCollection 2017.	Hypothermia; Anesthesia high risk warm|moderate risk warm|low risk warm|passive warming Parallel Assignment Prevention Randomized Combination Product|Combination Product|Combination Product|Other All	Systemic Prevention and Management for Perioperative Hypothermia and Its Effect on Patients Outcome	Interventional	Not yet recruiting	N/A	2	800	hypothermia	NA	NA
NCT03879005	NA	NA	NA	NA	NA	NA	NA	NA	NA	NA	NA	12601986|27623376|25538484|20363984	Ardela Díaz E, Miguel Martínez B, Gutiérrez Dueñas JM, Díez Pascual R, García Arcal D, Domínguez Vallejo FJ. [Comparative study of differential renal function by DMSA and MAG-3 in congenital unilateral uropathies]. Cir Pediatr. 2002 Jul;15(3):118-21. Spanish.|Cao X, Xu X, Grant FD, Treves ST. Estimation of Split Renal Function With (99m)Tc-DMSA SPECT: Comparison Between 3D Volumetric Assessment and 2D Coronal Projection Imaging. AJR Am J Roentgenol. 2016 Dec;207(6):1324-1328. Epub 2016 Sep 13.|Çelik T, Yalçin H, Günay EC, Özen A, Özer C. Comparison of the Relative Renal Function Calculated with 99mTc-Diethylenetriaminepentaacetic Acid and 99mTc-Dimercaptosuccinic Acid in Children. World J Nucl Med. 2014 Sep;13(3):149-53. doi: 10.4103/1450-1147.144812.|Lee WG, Kim JH, Kim JM, Shim KM, Kang SS, Chae HI, Choi SH. Renal uptakes of 99mTc-MAG3, 99mTc-DTPA, and 99mTc-DMSA in rabbits with unilateral ureteral obstruction. In Vivo. 2010 Mar-Apr;24(2):137-9.	The Difference in Estimation of Split Renal Function Using the Two Radiopharmaceuticals:Tc-99m DTPA & Tc-99m DMSA in Kidney Patients renal scintigraphy NA NA NA Other All	NA	NA	NA	NA	NA	NA	NA	technetium tc 99m dimercaptosuccinic acid	NA
NCT03879421	NA	NA	NA	NA	NA	NA	NA	NA	NA	NA	NA	23925330|18977536|21420594	Mrochen M. Current status of accelerated corneal cross-linking. Indian J Ophthalmol. 2013 Aug;61(8):428-9. doi: 10.4103/0301-4738.116075. Review.|Li Y, Meisler DM, Tang M, Lu AT, Thakrar V, Reiser BJ, Huang D. Keratoconus diagnosis with optical coherence tomography pachymetry mapping. Ophthalmology. 2008 Dec;115(12):2159-66. doi: 10.1016/j.ophtha.2008.08.004. Epub 2008 Nov 5.|Greenstein SA, Shah VP, Fry KL, Hersh PS. Corneal thickness changes after corneal collagen crosslinking for keratoconus and corneal ectasia: one-year results. J Cataract Refract Surg. 2011 Apr;37(4):691-700. doi: 10.1016/j.jcrs.2010.10.052.	Keratoconus Accelerated corneal collagen cross linking NA NA NA Procedure All	Evaluation of the Keratoconic Cornea After Corneal Collagen Cross Linking.	Interventional	Recruiting	N/A	2	44	keratoconus	NA	NA
NCT03879512	NA	NA	NA	NA	NA	NA	NA	NA	NA	NA	NA	30054667|24831836	Löhr M, Freitag B, Technau A, Krauss J, Monoranu CM, Rachor J, Lutz MB, Hagemann C, Kessler AF, Linsenmann T, Wölfl M, Ernestus RI, Engelhardt S, Gelbrich G, Schlegel PG, Eyrich M. High-grade glioma associated immunosuppression does not prevent immune responses induced by therapeutic vaccines in combination with T(reg) depletion. Cancer Immunol Immunother. 2018 Oct;67(10):1545-1558. doi: 10.1007/s00262-018-2214-0. Epub 2018 Jul 27.|Eyrich M, Schreiber SC, Rachor J, Krauss J, Pauwels F, Hain J, Wölfl M, Lutz MB, de Vleeschouwer S, Schlegel PG, Van Gool SW. Development and validation of a fully GMP-compliant production process of autologous, tumor-lysate-pulsed dendritic cells. Cytotherapy. 2014 Jul;16(7):946-64. doi: 10.1016/j.jcyt.2014.02.017. Epub 2014 May 13.	Childhood Glioblastoma depletion of regulatory T cells|reoperation|cancer vaccine|checkpoint blockade NA NA NA Drug|Procedure|Biological|Biological All	NA	NA	NA	NA	NA	NA	glioblastoma	NA	NA
NCT03879590	NA	NA	NA	NA	NA	NA	NA	NA	NA	NA	NA	29031617|24650447	Riffo-Vasquez Y, Venkatasamy R, Page CP. Steroid sparing effects of doxofylline. Pulm Pharmacol Ther. 2018 Feb;48:1-4. doi: 10.1016/j.pupt.2017.10.008. Epub 2017 Oct 16.|Rajanandh MG, Nageswari AD, Ilango K. Pulmonary function assessment in mild to moderate persistent asthma patients receiving montelukast, doxofylline, and tiotropium with budesonide: a randomized controlled study. Clin Ther. 2014 Apr 1;36(4):526-33. doi: 10.1016/j.clinthera.2014.02.006. Epub 2014 Mar 17.	Asthma Chronic|Asthma in Children Doxophylline|Budesonide Crossover Assignment Treatment Randomized Drug|Drug All	Efficacy Of Doxophylline As A Sparing Treatment For Inhaled Corticosteroids In Mexican Children With Asthma	Interventional	Not yet recruiting	Phase 3	2	60	asthma	doxofylline|budesonide	NA
NCT03880032	NA	NA	NA	NA	NA	NA	NA	NA	NA	NA	NA	31998151	Atif N, Nazir H, Zafar S, Chaudhri R, Atiq M, Mullany LC, Rowther AA, Malik A, Surkan PJ, Rahman A. Development of a Psychological Intervention to Address Anxiety During Pregnancy in a Low-Income Country. Front Psychiatry. 2020 Jan 10;10:927. doi: 10.3389/fpsyt.2019.00927. eCollection 2019.	Anxiety|Birth Weight|Postpartum Depression|Preterm Birth|Small for Gestational Age at Delivery Cognitive Behavioral Therapy Intervention for Anxiety Parallel Assignment Prevention Randomized Behavioral Female	Happy Mother-Healthy Baby: An Anxiety-focused Early Prenatal Intervention	Interventional	Recruiting	N/A	2	1200	birth weight|anxiety disorders|premature birth|depression, postpartum|depression	NA	NA
NCT03880149	NA	NA	NA	NA	NA	NA	NA	NA	NA	NA	NA	29985775|26085822|25203220	Black KE, Witard OC, Baker D, Healey P, Lewis V, Tavares F, Christensen S, Pease T, Smith B. Adding omega-3 fatty acids to a protein-based supplement during pre-season training results in reduced muscle soreness and the better maintenance of explosive power in professional Rugby Union players. Eur J Sport Sci. 2018 Nov;18(10):1357-1367. doi: 10.1080/17461391.2018.1491626. Epub 2018 Jul 9.|Lewis EJ, Radonic PW, Wolever TM, Wells GD. 21 days of mammalian omega-3 fatty acid supplementation improves aspects of neuromuscular function and performance in male athletes compared to olive oil placebo. J Int Soc Sports Nutr. 2015 Jun 18;12:28. doi: 10.1186/s12970-015-0089-4. eCollection 2015.|von Schacky C, Kemper M, Haslbauer R, Halle M. Low Omega-3 Index in 106 German elite winter endurance athletes: a pilot study. Int J Sport Nutr Exerc Metab. 2014 Oct;24(5):559-64. doi: 10.1123/ijsnem.2014-0041. Epub 2014 Sep 8.	Inflammation|Tendon Injuries Omega-3|Placebo Parallel Assignment Other Randomized Dietary Supplement|Other All	The Effects of Omega-3 Status and Supplementation on Tendon Structure in Competitive Athletes	Interventional	Recruiting	N/A	2	140	inflammation|tendon injuries	NA	NA
NCT03880890	NA	NA	NA	NA	NA	NA	NA	NA	NA	NA	NA	19544383|26776889|19374153|19763769|12461338|27888912	Chakrabarti A, Denning DW, Ferguson BJ, Ponikau J, Buzina W, Kita H, Marple B, Panda N, Vlaminck S, Kauffmann-Lacroix C, Das A, Singh P, Taj-Aldeen SJ, Kantarcioglu AS, Handa KK, Gupta A, Thungabathra M, Shivaprakash MR, Bal A, Fothergill A, Radotra BD. Fungal rhinosinusitis: a categorization and definitional schema addressing current controversies. Laryngoscope. 2009 Sep;119(9):1809-18. doi: 10.1002/lary.20520. Review.|Rodrigues J, Caruthers C, Azmeh R, Dykewicz MS, Slavin RG, Knutsen AP. The spectrum of allergic fungal diseases of the upper and lower airways. Expert Rev Clin Immunol. 2016;12(5):531-50. doi: 10.1586/1744666X.2016.1142874. Epub 2016 Feb 19. Review.|Lee TJ, Huang SF, Chang PH. Characteristics of isolated sphenoid sinus aspergilloma: report of twelve cases and literature review. Ann Otol Rhinol Laryngol. 2009 Mar;118(3):211-7. Review.|Kwon MO, Kim KS. Headache induced by isolated sphenoid fungal sinusitis: sinus headache? J Headache Pain. 2009 Dec;10(6):473-6. doi: 10.1007/s10194-009-0153-z. Epub 2009 Sep 10.|Kieff DA, Busaba N. Treatment of isolated sphenoid sinus inflammatory disease by endoscopic sphenoidotomy without ethmoidectomy. Laryngoscope. 2002 Dec;112(12):2186-8.|Eloy JA, Marchiano E, Vázquez A. Extended Endoscopic and Open Sinus Surgery for Refractory Chronic Rhinosinusitis. Otolaryngol Clin North Am. 2017 Feb;50(1):165-182. doi: 10.1016/j.otc.2016.08.013. Review.	Fungal Sinusitis sphenoidotomy versus sphenoid nasalisation Parallel Assignment Treatment Randomized Procedure All	Sphenoid Nasalization in Allergic Fungal Sphenoidal Sinusitis	Interventional	Not yet recruiting	N/A	2	50	sinusitis	NA	NA
NCT03880903	NA	NA	NA	NA	NA	NA	NA	NA	NA	NA	NA	24093893|16860701|15654403|20100768	Teshome G, Gattu R, Brown R. Acute bronchiolitis. Pediatr Clin North Am. 2013 Oct;60(5):1019-34. doi: 10.1016/j.pcl.2013.06.005. Epub 2013 Jul 24. Review.|Smyth RL, Openshaw PJ. Bronchiolitis. Lancet. 2006 Jul 22;368(9532):312-22. Review.|Rudan I, Tomaskovic L, Boschi-Pinto C, Campbell H; WHO Child Health Epidemiology Reference Group. Global estimate of the incidence of clinical pneumonia among children under five years of age. Bull World Health Organ. 2004 Dec;82(12):895-903. Epub 2005 Jan 5.|Zorc JJ, Hall CB. Bronchiolitis: recent evidence on diagnosis and management. Pediatrics. 2010 Feb;125(2):342-9. doi: 10.1542/peds.2009-2092. Epub 2010 Jan 25. Review.	Acute Bronchiolitis normal saline and salbutamol|hypertonic saline and salbutamol|Hypertonic saline Parallel Assignment Treatment Randomized Drug|Drug|Drug All	Hypertonic Saline Inhalation in Acute Bronchiolitis	Interventional	Not yet recruiting	Phase 4	3	75	bronchiolitis	albuterol	NA
NCT03881280	NA	NA	NA	NA	NA	NA	NA	NA	NA	NA	NA	NA|NA	Afonso L, Rodrigues R, Reis E, Miller KM, Castro J, Parente N, Teixeira C, Fraga A, Torres S. Fammeal: a gamified mobile application for parents and children to help health care centers treat childhood obesity. IEEE Transactions on Games. 2020. doi: 10.1109/TG.2020.3015804.|Afonso L, Rodrigues R, Castro J, Parente N, Teixeira C, Fraga A, Torres S. A Mobile-Based Tailored Recommendation System for Parents of Children with Overweight or Obesity: A New Tool for Health Care Centers. Eur. J. Investig. Health Psychol. Educ. 2020, 10, 779-794. DOI: https://doi.org/10.3390/ejihpe10030057	Overweight and Obesity Parenting education program Parallel Assignment Prevention Randomized Behavioral All	The System Fammeal With Tailored Recommendations and Gamification for Parents to Counteract Childhood Obesity	Interventional	Completed	N/A	2	28	pediatric obesity|obesity|overweight	NA	NA
NCT03881527	NA	NA	NA	NA	NA	NA	NA	NA	NA	NA	NA	22437365|21256045|21486757|22235001|23610993|23814136|23977499|24280965|26139739|27032472	Astarci P, Glineur D, Kefer J, Renkin J, Vanoverschelde JL, El Khoury G. "Ring pledget": a new concept for secure apex closure during transapical aortic valve implantation. Innovations (Phila). 2010 Mar;5(2):136-7. doi: 10.1097/IMI.0b013e3181cbb364.|Astarci P, Glineur D, Kefer J, D'Hoore W, Renkin J, Vanoverschelde JL, El Khoury G, Grandin C. Magnetic resonance imaging evaluation of cerebral embolization during percutaneous aortic valve implantation: comparison of transfemoral and trans-apical approaches using Edwards Sapiens valve. Eur J Cardiothorac Surg. 2011 Aug;40(2):475-9. doi: 10.1016/j.ejcts.2010.11.070. Epub 2011 Jan 20.|Astarci P, Desiron Q, Glineur D, El Khoury G. Transapical explantation of an embolized transcatheter valve. Interact Cardiovasc Thorac Surg. 2011 Jul;13(1):1-2. doi: 10.1510/icvts.2011.267757. Epub 2011 Apr 11.|Astarci P, Glineur D, Elkhoury G, Raucent B. A novel device for endovascular native aortic valve resection for transapical transcatheter aortic valve implantation. Interact Cardiovasc Thorac Surg. 2012 Apr;14(4):378-80. doi: 10.1093/icvts/ivr125. Epub 2012 Jan 9.|Astarci P, Price J, Glineur D, D'Hoore W, Kefer J, Elkhoury G, Grandin C, Vanoverschelde JL. Cerebral embolization during percutaneous valve implantation does not occur during balloon inflation valvuloplasty: prospective diffusion-weighted brain MRI study. J Heart Valve Dis. 2013 Jan;22(1):79-84.|Astarci P, Glineur D, De Kerchove L, El Khoury G. Transcatheter valve used in a bailout technique during complicated open mitral valve surgery. Interact Cardiovasc Thorac Surg. 2013 Oct;17(4):745-7. doi: 10.1093/icvts/ivt249. Epub 2013 Jun 28.|Astarci P, Etienne PY, Raucent B, Bollen X, Tranduy K, Glineur D, Dekerchove L, Noirhomme P, Elkhoury G. Transcatheter resection of the native aortic valve prior to endovalve implantation - A rational approach to reduce TAVI-induced complications. Ann Cardiothorac Surg. 2012 Jul;1(2):224-30. doi: 10.3978/j.issn.2225-319X.2012.06.15.|Nuis RJ, Sinning JM, Rodés-Cabau J, Gotzmann M, van Garsse L, Kefer J, Bosmans J, Yong G, Dager AE, Revilla-Orodea A, Urena M, Nickenig G, Werner N, Maessen J, Astarci P, Perez S, Benitez LM, Amat-Santos IJ, López J, Dumont E, van Mieghem N, van Gelder T, van Domburg RT, de Jaegere PP. Prevalence, factors associated with, and prognostic effects of preoperative anemia on short- and long-term mortality in patients undergoing transcatheter aortic valve implantation. Circ Cardiovasc Interv. 2013 Dec;6(6):625-34. doi: 10.1161/CIRCINTERVENTIONS.113.000409. Epub 2013 Nov 26.|Gauthier C, Astarci P, Baele P, Matta A, Kahn D, Kefer J, Momeni M. Mid-term survival after transcatheter aortic valve implantation: Results with respect to the anesthetic management and to the access route (transfemoral versus transapical). Ann Card Anaesth. 2015 Jul-Sep;18(3):343-51. doi: 10.4103/0971-9784.159804.|Navarra E, Mosala Nezhad Z, Bollen X, Gielen CE, Mastrobuoni S, De Kerchove L, Raucent B, Astarci P. Endovascular resection of the native aortic valve before transcatheter aortic valve implantation: state of the art and review. Eur J Cardiothorac Surg. 2016 Sep;50(3):406-10. doi: 10.1093/ejcts/ezw027. Epub 2016 Mar 31. Review.	Aortic Valve Stenosis Aortic valve replacement using a nitinol blade|aortic valve replacement Parallel Assignment Treatment Randomized Device|Procedure All	Nitinol Circular Blade	Interventional	Recruiting	N/A	2	40	aortic valve stenosis	NA	NA
NCT03881917	NA	NA	NA	NA	NA	NA	NA	NA	NA	NA	NA	29388463|28753129|28979155|26596972|28875008|24516760|25232499|26365703|28270645	den Bakker E, Gemke RJBJ, Bökenkamp A. Endogenous markers for kidney function in children: a review. Crit Rev Clin Lab Sci. 2018 May;55(3):163-183. doi: 10.1080/10408363.2018.1427041. Epub 2018 Feb 1. Review.|Annayev A, Karakaş Z, Karaman S, Yalçıner A, Yılmaz A, Emre S. Glomerular and Tubular Functions in Children and Adults with Transfusion-Dependent Thalassemia. Turk J Haematol. 2018 Mar 1;35(1):66-70. doi: 10.4274/tjh.2017.0266. Epub 2017 Jul 28.|Behairy OG, Abd Almonaem ER, Abed NT, Abdel Haiea OM, Zakaria RM, AbdEllaty RI, Asr EH, Mansour AI, Abdelrahman AM, Elhady HA. Role of serum cystatin-C and beta-2 microglobulin as early markers of renal dysfunction in children with beta thalassemia major. Int J Nephrol Renovasc Dis. 2017 Sep 11;10:261-268. doi: 10.2147/IJNRD.S142824. eCollection 2017.|Deveci B, Kurtoglu A, Kurtoglu E, Salim O, Toptas T. Documentation of renal glomerular and tubular impairment and glomerular hyperfiltration in multitransfused patients with beta thalassemia. Ann Hematol. 2016 Feb;95(3):375-81. doi: 10.1007/s00277-015-2561-2. Epub 2015 Nov 23.|Hashemieh M, Radfar M, Azarkeivan A, Hosseini Tabatabaei SMT, Nikbakht S, Yaseri M, Sheibani K. Renal Hemosiderosis among Iranian Transfusion Dependent β-Thalassemia Major Patients. Int J Hematol Oncol Stem Cell Res. 2017 Apr 1;11(2):133-138.|Ali BA, Mahmoud AM. Frequency of glomerular dysfunction in children with Beta thalassaemia major. Sultan Qaboos Univ Med J. 2014 Feb;14(1):e88-94. Epub 2014 Jan 27.|Bakr A, Al-Tonbary Y, Osman G, El-Ashry R. Renal complications of beta-thalassemia major in children. Am J Blood Res. 2014 Sep 5;4(1):1-6. eCollection 2014. Review.|Uzun E, Balcı YI, Yüksel S, Aral YZ, Aybek H, Akdağ B. Glomerular and tubular functions in children with different forms of beta thalassemia. Ren Fail. 2015;37(9):1414-8. doi: 10.3109/0886022X.2015.1077314. Epub 2015 Sep 12.|Nickavar A, Qmarsi A, Ansari S, Zarei E. Kidney Function in Patients With Different Variants of Beta-Thalassemia. Iran J Kidney Dis. 2017 Mar;11(2):132-137.	Blood Disease Cystatin c and beta 2 microglobulin kits NA NA NA Diagnostic Test All	NA	NA	NA	NA	NA	NA	hematologic diseases	cystatins	NA
NCT03881943	NA	NA	NA	NA	NA	NA	NA	NA	NA	NA	NA	16271642|11519503|19717846|25773268|25249586|21873419|24768873|20339920|23041097|24291273|16403930	Chen ZM, Jiang LX, Chen YP, Xie JX, Pan HC, Peto R, Collins R, Liu LS; COMMIT (ClOpidogrel and Metoprolol in Myocardial Infarction Trial) collaborative group. Addition of clopidogrel to aspirin in 45,852 patients with acute myocardial infarction: randomised placebo-controlled trial. Lancet. 2005 Nov 5;366(9497):1607-21.|Yusuf S, Zhao F, Mehta SR, Chrolavicius S, Tognoni G, Fox KK; Clopidogrel in Unstable Angina to Prevent Recurrent Events Trial Investigators. Effects of clopidogrel in addition to aspirin in patients with acute coronary syndromes without ST-segment elevation. N Engl J Med. 2001 Aug 16;345(7):494-502. Erratum in: N Engl J Med 2001 Dec 6;345(23):1716. N Engl J Med 2001 Nov 15;345(20):1506.|Wallentin L, Becker RC, Budaj A, Cannon CP, Emanuelsson H, Held C, Horrow J, Husted S, James S, Katus H, Mahaffey KW, Scirica BM, Skene A, Steg PG, Storey RF, Harrington RA; PLATO Investigators, Freij A, Thorsén M. Ticagrelor versus clopidogrel in patients with acute coronary syndromes. N Engl J Med. 2009 Sep 10;361(11):1045-57. doi: 10.1056/NEJMoa0904327. Epub 2009 Aug 30.|Bonaca MP, Bhatt DL, Cohen M, Steg PG, Storey RF, Jensen EC, Magnani G, Bansilal S, Fish MP, Im K, Bengtsson O, Oude Ophuis T, Budaj A, Theroux P, Ruda M, Hamm C, Goto S, Spinar J, Nicolau JC, Kiss RG, Murphy SA, Wiviott SD, Held P, Braunwald E, Sabatine MS; PEGASUS-TIMI 54 Steering Committee and Investigators. Long-term use of ticagrelor in patients with prior myocardial infarction. N Engl J Med. 2015 May 7;372(19):1791-800. doi: 10.1056/NEJMoa1500857. Epub 2015 Mar 14.|Amsterdam EA, Wenger NK, Brindis RG, Casey DE Jr, Ganiats TG, Holmes DR Jr, Jaffe AS, Jneid H, Kelly RF, Kontos MC, Levine GN, Liebson PR, Mukherjee D, Peterson ED, Sabatine MS, Smalling RW, Zieman SJ; ACC/AHA Task Force Members; Society for Cardiovascular Angiography and Interventions and the Society of Thoracic Surgeons. 2014 AHA/ACC guideline for the management of patients with non-ST-elevation acute coronary syndromes: executive summary: a report of the American College of Cardiology/American Heart Association Task Force on Practice Guidelines. Circulation. 2014 Dec 23;130(25):2354-94. doi: 10.1161/CIR.0000000000000133. Epub 2014 Sep 23. Erratum in: Circulation. 2014 Dec 23;130(25):e431-2. Dosage error in article text.|Hamm CW, Bassand JP, Agewall S, Bax J, Boersma E, Bueno H, Caso P, Dudek D, Gielen S, Huber K, Ohman M, Petrie MC, Sonntag F, Uva MS, Storey RF, Wijns W, Zahger D; ESC Committee for Practice Guidelines. ESC Guidelines for the management of acute coronary syndromes in patients presenting without persistent ST-segment elevation: The Task Force for the management of acute coronary syndromes (ACS) in patients presenting without persistent ST-segment elevation of the European Society of Cardiology (ESC). Eur Heart J. 2011 Dec;32(23):2999-3054. doi: 10.1093/eurheartj/ehr236. Epub 2011 Aug 26.|Cattaneo M, Schulz R, Nylander S. Adenosine-mediated effects of ticagrelor: evidence and potential clinical relevance. J Am Coll Cardiol. 2014 Jun 17;63(23):2503-2509. doi: 10.1016/j.jacc.2014.03.031. Epub 2014 Apr 23. Review.|Inaba Y, Chen JA, Bergmann SR. Prediction of future cardiovascular outcomes by flow-mediated vasodilatation of brachial artery: a meta-analysis. Int J Cardiovasc Imaging. 2010 Aug;26(6):631-40. doi: 10.1007/s10554-010-9616-1. Epub 2010 Mar 26.|Ras RT, Streppel MT, Draijer R, Zock PL. Flow-mediated dilation and cardiovascular risk prediction: a systematic review with meta-analysis. Int J Cardiol. 2013 Sep 20;168(1):344-51. doi: 10.1016/j.ijcard.2012.09.047. Epub 2012 Oct 4. Review.|Bonello L, Laine M, Kipson N, Mancini J, Helal O, Fromonot J, Gariboldi V, Condo J, Thuny F, Frere C, Camoin-Jau L, Paganelli F, Dignat-George F, Guieu R. Ticagrelor increases adenosine plasma concentration in patients with an acute coronary syndrome. J Am Coll Cardiol. 2014 Mar 11;63(9):872-7. doi: 10.1016/j.jacc.2013.09.067. Epub 2013 Nov 27.|Bhatt DL, Steg PG, Ohman EM, Hirsch AT, Ikeda Y, Mas JL, Goto S, Liau CS, Richard AJ, Röther J, Wilson PW; REACH Registry Investigators. International prevalence, recognition, and treatment of cardiovascular risk factors in outpatients with atherothrombosis. JAMA. 2006 Jan 11;295(2):180-9.	Acute Coronary Syndrome Ticagrelor 60 mg|Aspirin 100 MG Oral Tablet, Enteric Coated Parallel Assignment Treatment Randomized Drug|Drug All	Ticagrelor Monotherapy Compared to Aspirin Monotherapy in Patients With History of ACS	Interventional	Completed	Phase 4	2	200	syndrome|acute coronary syndrome	ticagrelor|aspirin	NA
NCT03882892	NA	NA	NA	NA	NA	NA	NA	NA	NA	NA	NA	15311720	Ballantyne CM, Lipka LJ, Sager PT, Strony J, Alizadeh J, Suresh R, Veltri EP. Long-term safety and tolerability profile of ezetimibe and atorvastatin coadministration therapy in patients with primary hypercholesterolaemia. Int J Clin Pract. 2004 Jul;58(7):653-8.	Hypercholesterolemia Ezetimibe|Atovastatin|Placebo Parallel Assignment Treatment Randomized Drug|Drug|Drug All	Long-Term Safety and Tolerability of Ezetimibe (SCH 58235, MK-0653) With Atovastatin (P02154, MK-0653-017)	Interventional	Completed	Phase 3	2	400	hypercholesterolemia	ezetimibe	NA
NCT03882905	NA	NA	NA	NA	NA	NA	NA	NA	NA	NA	NA	15811480|12423708	Masana L, Mata P, Gagné C, Sirah W, Cho M, Johnson-Levonas AO, Meehan A, Troxell JK, Gumbiner B; Ezetimibe Study Group. Long-term safety and, tolerability profiles and lipid-modifying efficacy of ezetimibe coadministered with ongoing simvastatin treatment: a multicenter, randomized, double-blind, placebo-controlled, 48-week extension study. Clin Ther. 2005 Feb;27(2):174-84.|Gagné C, Bays HE, Weiss SR, Mata P, Quinto K, Melino M, Cho M, Musliner TA, Gumbiner B; Ezetimibe Study Group. Efficacy and safety of ezetimibe added to ongoing statin therapy for treatment of patients with primary hypercholesterolemia. Am J Cardiol. 2002 Nov 15;90(10):1084-91.	Primary Hypercholesterolemia Ezetimibe|Placebo|Simivastatin|Statin Parallel Assignment Treatment Randomized Drug|Drug|Drug|Drug All	A Study of SCH 58235 (Ezetimibe) When Added to Ongoing Therapy With a Statin in Participants With Primary Hypercholesterolemia, Known Coronary Heart Disease, or Multiple Cardiovascular Risk Factors (P02173)	Interventional	Completed	Phase 3	4	769	myocardial ischemia|hypercholesterolemia|coronary artery disease|heart diseases|coronary disease	ezetimibe	NA
NCT03883464	NA	NA	NA	NA	NA	NA	NA	NA	NA	NA	NA	19857610|19337637|15529838|23052498|8780565|3428678|8495304|12135027|9038671|10562588|28761686|23912367|24647139|24950724	Jaunoo SS, Mohandas S, Almond LM. Postcholecystectomy syndrome (PCS). Int J Surg. 2010;8(1):15-7. doi: 10.1016/j.ijsu.2009.10.008. Epub 2009 Oct 24. Review.|Filip M, Saftoiu A, Popescu C, Gheonea DI, Iordache S, Sandulescu L, Ciurea T. Postcholecystectomy syndrome - an algorithmic approach. J Gastrointestin Liver Dis. 2009 Mar;18(1):67-71.|Lublin M, Crawford DL, Hiatt JR, Phillips EH. Symptoms before and after laparoscopic cholecystectomy for gallstones. Am Surg. 2004 Oct;70(10):863-6.|Lamberts MP, Lugtenberg M, Rovers MM, Roukema AJ, Drenth JP, Westert GP, van Laarhoven CJ. Persistent and de novo symptoms after cholecystectomy: a systematic review of cholecystectomy effectiveness. Surg Endosc. 2013 Mar;27(3):709-18. doi: 10.1007/s00464-012-2516-9. Epub 2012 Oct 6. Review.|Fort JM, Azpiroz F, Casellas F, Andreu J, Malagelada JR. Bowel habit after cholecystectomy: physiological changes and clinical implications. Gastroenterology. 1996 Sep;111(3):617-22.|Ros E, Zambon D. Postcholecystectomy symptoms. A prospective study of gall stone patients before and two years after surgery. Gut. 1987 Nov;28(11):1500-4.|Wilson RG, Macintyre IM. Symptomatic outcome after laparoscopic cholecystectomy. Br J Surg. 1993 Apr;80(4):439-41.|Sauter GH, Moussavian AC, Meyer G, Steitz HO, Parhofer KG, Jüngst D. Bowel habits and bile acid malabsorption in the months after cholecystectomy. Am J Gastroenterol. 2002 Jul;97(7):1732-5.|Luman W, Adams WH, Nixon SN, Mcintyre IM, Hamer-Hodges D, Wilson G, Palmer KR. Incidence of persistent symptoms after laparoscopic cholecystectomy: a prospective study. Gut. 1996 Dec;39(6):863-6.|Hearing SD, Thomas LA, Heaton KW, Hunt L. Effect of cholecystectomy on bowel function: a prospective, controlled study. Gut. 1999 Dec;45(6):889-94.|Talseth A, Edna TH, Hveem K, Lydersen S, Ness-Jensen E. Quality of life and psychological and gastrointestinal symptoms after cholecystectomy: a population-based cohort study. BMJ Open Gastroenterol. 2017 Apr 1;4(1):e000128. doi: 10.1136/bmjgast-2016-000128. eCollection 2017.|de Menezes HL, Fireman PA, Wanderley VE, de Menconça AM, Bispo RK, Reis MR. Randomized study for assessment of hypolipidic diet in digestive symptoms immediately following laparoscopic cholecystectomy. Rev Col Bras Cir. 2013 May-Jun;40(3):203-7. English, Portuguese.|Yueh TP, Chen FY, Lin TE, Chuang MT. Diarrhea after laparoscopic cholecystectomy: associated factors and predictors. Asian J Surg. 2014 Oct;37(4):171-7. doi: 10.1016/j.asjsur.2014.01.008. Epub 2014 Mar 17.|Lamberts MP, Den Oudsten BL, Keus F, De Vries J, van Laarhoven CJ, Westert GP, Drenth JP, Roukema JA. Patient-reported outcomes of symptomatic cholelithiasis patients following cholecystectomy after at least 5 years of follow-up: a long-term prospective cohort study. Surg Endosc. 2014 Dec;28(12):3443-50. doi: 10.1007/s00464-014-3619-2. Epub 2014 Jun 21.	Dyspepsia|Postoperative Complications|Quality of Life Diet Parallel Assignment Other Randomized Other All	Quality of Life Related to Digestive Symptoms After Cholecistectomy. Short Term Effects of a Low Fat Intake.	Interventional	Completed	N/A	2	160	dyspepsia|postoperative complications	NA	NA
NCT03883776	NA	NA	NA	NA	NA	NA	NA	NA	NA	NA	NA	32617641	Pauwels E, Cleeren F, Tshibangu T, Koole M, Serdons K, Dekervel J, Van Cutsem E, Verslype C, Van Laere K, Bormans G, Deroose CM. [(18)F]AlF-NOTA-octreotide PET imaging: biodistribution, dosimetry and first comparison with [(68)Ga]Ga-DOTATATE in neuroendocrine tumour patients. Eur J Nucl Med Mol Imaging. 2020 Dec;47(13):3033-3046. doi: 10.1007/s00259-020-04918-4. Epub 2020 Jul 2.	Neuroendocrine Tumors Al18F-NOTA-octreotide|PET/CT|Venous blood samples NA NA NA Drug|Device|Other All	NA	NA	NA	NA	NA	NA	neuroendocrine tumors	octreotide	NA
NCT03883854	NA	NA	NA	NA	NA	NA	NA	NA	NA	NA	NA	11286518	Cleland JG, Khand A, Clark A. The heart failure epidemic: exactly how big is it? Eur Heart J. 2001 Apr;22(8):623-6. Review.	Heart Failure NA NA NA NA NA All	NA	NA	NA	NA	NA	NA	heart failure	NA	NA
NCT03884452	NA	NA	NA	NA	NA	NA	NA	NA	NA	NA	NA	12034651	Gagné C, Gaudet D, Bruckert E; Ezetimibe Study Group. Efficacy and safety of ezetimibe coadministered with atorvastatin or simvastatin in patients with homozygous familial hypercholesterolemia. Circulation. 2002 May 28;105(21):2469-75.	Familial Hypercholesterolemia Atorvastatin|Simvastatin|Ezetimibe|Placebo for Ezetimibe Parallel Assignment Treatment Randomized Drug|Drug|Drug|Drug All	Ezetimibe (SCH 58235) Taken With Either Atorvastatin or Simvastatin in Participants With Familial Hypercholesterolemia (MK-0653-018)	Interventional	Completed	Phase 3	6	50	hypercholesterolemia|hyperlipoproteinemia type ii	atorvastatin|ezetimibe|simvastatin	NA
NCT03884530	NA	NA	NA	NA	NA	NA	NA	NA	NA	NA	NA	27160892	Johnston SC, Amarenco P, Albers GW, Denison H, Easton JD, Evans SR, Held P, Jonasson J, Minematsu K, Molina CA, Wang Y, Wong KS; SOCRATES Steering Committee and Investigators. Ticagrelor versus Aspirin in Acute Stroke or Transient Ischemic Attack. N Engl J Med. 2016 Jul 7;375(1):35-43. doi: 10.1056/NEJMoa1603060. Epub 2016 May 10.	Acute Stroke|Ischemic Stroke Ticagrelor (Brilique) 90|Aspirin 75mg Parallel Assignment Treatment Randomized Drug|Drug All	Ticagrelol Versus Aspirin in Ischemic Stroke	Interventional	Recruiting	Phase 2/Phase 3	2	152	stroke|ischemia|cerebral infarction	ticagrelor|aspirin	NA
NCT03884543	NA	NA	NA	NA	NA	NA	NA	NA	NA	NA	NA	17331245	Mehta RL, Kellum JA, Shah SV, Molitoris BA, Ronco C, Warnock DG, Levin A; Acute Kidney Injury Network. Acute Kidney Injury Network: report of an initiative to improve outcomes in acute kidney injury. Crit Care. 2007;11(2):R31.	Postoperative Respiratory Complication Individualized high PEEP strategy Parallel Assignment Treatment Randomized Procedure All	Driving Pressure During General Anesthesia for Open Abdominal Surgery	Interventional	Recruiting	N/A	2	1468	NA	NA	NA
NCT03884569	NA	NA	NA	NA	NA	NA	NA	NA	NA	NA	NA	30578758|28758321|27911610|26704459|26451369|25075515|23892486|23767776|23405945|21850186|30716697	Calonge M, Pérez I, Galindo S, Nieto-Miguel T, López-Paniagua M, Fernández I, Alberca M, García-Sancho J, Sánchez A, Herreras JM. A proof-of-concept clinical trial using mesenchymal stem cells for the treatment of corneal epithelial stem cell deficiency. Transl Res. 2019 Apr;206:18-40. doi: 10.1016/j.trsl.2018.11.003. Epub 2018 Nov 22.|Galindo S, Herreras JM, López-Paniagua M, Rey E, de la Mata A, Plata-Cordero M, Calonge M, Nieto-Miguel T. Therapeutic Effect of Human Adipose Tissue-Derived Mesenchymal Stem Cells in Experimental Corneal Failure Due to Limbal Stem Cell Niche Damage. Stem Cells. 2017 Oct;35(10):2160-2174. doi: 10.1002/stem.2672. Epub 2017 Aug 10.|López-Paniagua M, Nieto-Miguel T, de la Mata A, Galindo S, Herreras JM, Corrales RM, Calonge M. Successful Consecutive Expansion of Limbal Explants Using a Biosafe Culture Medium under Feeder Layer-Free Conditions. Curr Eye Res. 2017 May;42(5):685-695. doi: 10.1080/02713683.2016.1250278. Epub 2016 Dec 2.|López-Paniagua M, Nieto-Miguel T, de la Mata A, Dziasko M, Galindo S, Rey E, Herreras JM, Corrales RM, Daniels JT, Calonge M. Comparison of functional limbal epithelial stem cell isolation methods. Exp Eye Res. 2016 May;146:83-94. doi: 10.1016/j.exer.2015.12.002. Epub 2015 Dec 17.|Ramírez BE, Sánchez A, Herreras JM, Fernández I, García-Sancho J, Nieto-Miguel T, Calonge M. Stem Cell Therapy for Corneal Epithelium Regeneration following Good Manufacturing and Clinical Procedures. Biomed Res Int. 2015;2015:408495. doi: 10.1155/2015/408495. Epub 2015 Sep 16.|Ramírez BE, Victoria DA, Murillo GM, Herreras JM, Calonge M. In vivo confocal microscopy assessment of the corneoscleral limbal stem cell niche before and after biopsy for cultivated limbal epithelial transplantation to restore corneal epithelium. Histol Histopathol. 2015 Feb;30(2):183-92. doi: 10.14670/HH-30.183. Epub 2014 Jul 30.|de la Mata A, Nieto-Miguel T, López-Paniagua M, Galindo S, Aguilar MR, García-Fernández L, Gonzalo S, Vázquez B, Román JS, Corrales RM, Calonge M. Chitosan-gelatin biopolymers as carrier substrata for limbal epithelial stem cells. J Mater Sci Mater Med. 2013 Dec;24(12):2819-29. doi: 10.1007/s10856-013-5013-3. Epub 2013 Jul 28.|Nieto-Miguel T, Galindo S, Reinoso R, Corell A, Martino M, Pérez-Simón JA, Calonge M. In vitro simulation of corneal epithelium microenvironment induces a corneal epithelial-like cell phenotype from human adipose tissue mesenchymal stem cells. Curr Eye Res. 2013 Sep;38(9):933-44. doi: 10.3109/02713683.2013.802809. Epub 2013 Jun 14.|López-Paniagua M, Nieto-Miguel T, de la Mata A, Galindo S, Herreras JM, Corrales RM, Calonge M. Consecutive expansion of limbal epithelial stem cells from a single limbal biopsy. Curr Eye Res. 2013 May;38(5):537-49. doi: 10.3109/02713683.2013.767350. Epub 2013 Feb 13.|Nieto-Miguel T, Calonge M, de la Mata A, López-Paniagua M, Galindo S, de la Paz MF, Corrales RM. A comparison of stem cell-related gene expression in the progenitor-rich limbal epithelium and the differentiating central corneal epithelium. Mol Vis. 2011;17:2102-17. Epub 2011 Aug 10.|de la Mata A, Mateos-Timoneda MA, Nieto-Miguel T, Galindo S, López-Paniagua M, Planell JA, Engel E, Calonge M. Poly-l/dl-lactic acid films functionalized with collagen IV as carrier substrata for corneal epithelial stem cells. Colloids Surf B Biointerfaces. 2019 May 1;177:121-129. doi: 10.1016/j.colsurfb.2019.01.054. Epub 2019 Jan 28.	Limbal Stem-cell Deficiency NA NA NA NA NA All	NA	NA	NA	NA	NA	NA	NA	NA	NA
NCT03884725	NA	NA	NA	NA	NA	NA	NA	NA	NA	NA	NA	24951020	Galas FR, de Almeida JP, Fukushima JT, Vincent JL, Osawa EA, Zeferino S, Câmara L, Guimarães VA, Jatene MB, Hajjar LA. Hemostatic effects of fibrinogen concentrate compared with cryoprecipitate in children after cardiac surgery: a randomized pilot trial. J Thorac Cardiovasc Surg. 2014 Oct;148(4):1647-55. doi: 10.1016/j.jtcvs.2014.04.029. Epub 2014 Apr 18.	Blood Coagulation Disorders|C.Surgical Procedure; Cardiac|Hypofibrinogenemia Fibrinogen Concentrate|control Parallel Assignment Prevention Randomized Drug|Other All	Fibrinogen Concentrate In Children Cardiac Surgery 2	Interventional	Recruiting	Phase 4	2	42	hemostatic disorders|blood coagulation disorders	NA	NA
NCT03884777	NA	NA	NA	NA	NA	NA	NA	NA	NA	NA	NA	29109554|29337134|197596|6281675	Petrova VN, Russell CA. The evolution of seasonal influenza viruses. Nat Rev Microbiol. 2018 Jan;16(1):60. doi: 10.1038/nrmicro.2017.146. Epub 2017 Nov 7.|Tackenberg B, Schneider M, Blaes F, Eienbröker C, Schade-Brittinger C, Wellek A, Deschauer M, Eickmann M, Klenk HD, Müller HH, Sommer N. Acetylcholine Receptor Antibody Titers and Clinical Course after Influenza Vaccination in Patients with Myasthenia Gravis: A Double-Blind Randomized Controlled Trial (ProPATIent-Trial). EBioMedicine. 2018 Feb;28:143-150. doi: 10.1016/j.ebiom.2018.01.007. Epub 2018 Jan 10.|Friman G, Schiller HH, Schwartz M. Distubed neuromuscular transmission in viral infections. Scand J Infect Dis. 1977;9(2):99-103.|Rościszewska D, Bluszcz M, Kurek H. [Antibodies for DNA and RNA viruses in the serum of myasthenia patients. Preliminary report]. Neurol Neurochir Pol. 1981 Sep-Dec;15(5-6):541-4. Polish.	Myasthenic Crisis|Upper Respiratory Infection NA NA NA NA NA All	NA	NA	NA	NA	NA	NA	respiratory tract infections|influenza, human	NA	NA
NCT03886311	NA	NA	NA	NA	NA	NA	NA	NA	NA	NA	NA	NA	Chawla SP, Sankhala KK, Ravicz J, Kang G, Liu S, Stumpf N, Leong B, Kim S, Arasheben S, Tseng WW, Gordon EM. Clinical experience with combination chemo-/immunotherapy using trabectedin and nivolumab for advanced soft tissue sarcoma. J Sarcoma Res. 2018; 2(1):1009.	Sarcoma Talimogene Laherparepvec 100000000 PFU/1 ML Injection Suspension [IMLYGIC]|Nivolumab IV Soln 100 MG/10ML|Trabectedin 0.25 MG/1 VIAL Intravenous Powder for Solution NA NA NA Drug|Drug|Drug All	NA	NA	NA	NA	NA	NA	sarcoma	nivolumab|talimogene laherparepvec|trabectedin	NA
NCT03886766	NA	NA	NA	NA	NA	NA	NA	NA	NA	NA	NA	33803049	Schittny A, Waldner S, Duthaler U, Vorobyev A, Abramovich R, Krähenbühl S, Puchkov M, Huwyler J. Particle Forming Amorphous Solid Dispersions: A Mechanistic Randomized Pharmacokinetic Study in Humans. Pharmaceutics. 2021 Mar 17;13(3). pii: 401. doi: 10.3390/pharmaceutics13030401.	Amorphous Solid Dispersions|Biological Availability Hot-melt extruded amorphous solid dispersion of Efavirenz|Hot-melt extruded amorphous solid dispersion of Efavirenz homogenized to drug rich particles|Efavirenz solution Crossover Assignment Basic Science Randomized Drug|Drug|Drug Male	Bioavailability Mechanistic Study of Hot-Melt Extruded Amorphous Solid Dispersions	Interventional	Completed	N/A	3	16	NA	efavirenz	NA
NCT03886792	NA	NA	NA	NA	NA	NA	NA	NA	NA	NA	NA	28426263|27965879|18519319|24454995	Duff SV, Sargent B, Kutch JJ, Berggren J, Leiby BE, Fetters L. Using Contingent Reinforcement to Augment Muscle Activation After Perinatal Brachial Plexus Injury: A Pilot Study. Phys Occup Ther Pediatr. 2017 Oct 20;37(5):555-565. doi: 10.1080/01942638.2017.1290733. Epub 2017 Apr 20.|Eldridge SM, Chan CL, Campbell MJ, Bond CM, Hopewell S, Thabane L, Lancaster GA; PAFS consensus group. CONSORT 2010 statement: extension to randomised pilot and feasibility trials. Pilot Feasibility Stud. 2016 Oct 21;2:64. eCollection 2016.|Foad SL, Mehlman CT, Ying J. The epidemiology of neonatal brachial plexus palsy in the United States. J Bone Joint Surg Am. 2008 Jun;90(6):1258-64. doi: 10.2106/JBJS.G.00853.|Sullivan GM, Artino AR Jr. Analyzing and interpreting data from likert-type scales. J Grad Med Educ. 2013 Dec;5(4):541-2. doi: 10.4300/JGME-5-4-18.	Brachial Plexus Palsy Triggered reinforcement|Social interaction Parallel Assignment Treatment Randomized Behavioral|Behavioral All	Brachial Plexus Birth Palsy: Reinforcement Paradigm to Augment Recovery	Interventional	Recruiting	N/A	2	24	NA	NA	NA
NCT03887377	NA	NA	NA	NA	NA	NA	NA	NA	NA	NA	NA	22090252|19341651|24501476|10077078|19215252|11348456|18843115|12845617|18555763|18534768|19802513|28654594|21332916|23027220|20440184|20009818|24898579|11242330|23102873|29401161|22907286	Singh KA, Losken A. Additional benefits of reduction mammaplasty: a systematic review of the literature. Plast Reconstr Surg. 2012 Mar;129(3):562-570. doi: 10.1097/PRS.0b013e31824129ee. Review.|Sprole AM, Adepoju I, Ascherman J, Gayle LB, Grant RT, Talmor M. Horizontal or vertical? an evaluation of patient preferences for reduction mammaplasty scars. Aesthet Surg J. 2007 May-Jun;27(3):257-62. doi: 10.1016/j.asj.2007.04.007.|Saleem L, John JR. Unfavourable results following reduction mammoplasty. Indian J Plast Surg. 2013 May;46(2):401-7. doi: 10.4103/0970-0358.118620. Review.|Hidalgo DA. Improving safety and aesthetic results in inverted T scar breast reduction. Plast Reconstr Surg. 1999 Mar;103(3):874-86; discussion 887-9.|Wolfram D, Tzankov A, Pülzl P, Piza-Katzer H. Hypertrophic scars and keloids--a review of their pathophysiology, risk factors, and therapeutic management. Dermatol Surg. 2009 Feb;35(2):171-81. doi: 10.1111/j.1524-4725.2008.34406.x. Review.|Niland S, Cremer A, Fluck J, Eble JA, Krieg T, Sollberg S. Contraction-dependent apoptosis of normal dermal fibroblasts. J Invest Dermatol. 2001 May;116(5):686-92.|Chen CS. Mechanotransduction - a field pulling together? J Cell Sci. 2008 Oct 15;121(Pt 20):3285-92. doi: 10.1242/jcs.023507. Review.|Gabbiani G. The myofibroblast in wound healing and fibrocontractive diseases. J Pathol. 2003 Jul;200(4):500-3. Review.|Zhibo X, Miaobo Z. Botulinum toxin type A affects cell cycle distribution of fibroblasts derived from hypertrophic scar. J Plast Reconstr Aesthet Surg. 2008 Sep;61(9):1128-9. doi: 10.1016/j.bjps.2008.05.003. Epub 2008 Jun 13.|Zhibo X, Miaobo Z. Potential therapeutical effects of botulinum toxin type A in keloid management. Med Hypotheses. 2008 Oct;71(4):623. doi: 10.1016/j.mehy.2008.04.018. Epub 2008 Jun 4.|Xiao Z, Zhang F, Lin W, Zhang M, Liu Y. Effect of botulinum toxin type A on transforming growth factor beta1 in fibroblasts derived from hypertrophic scar: a preliminary report. Aesthetic Plast Surg. 2010 Aug;34(4):424-7. doi: 10.1007/s00266-009-9423-z. Epub 2009 Oct 3.|Chen HC, Yen CI, Yang SY, Chang CJ, Yang JY, Chang SY, Chuang SS, Hsiao YC. Comparison of Steroid and Botulinum Toxin Type A Monotherapy with Combination Therapy for Treating Human Hypertrophic Scars in an Animal Model. Plast Reconstr Surg. 2017 Jul;140(1):43e-49e. doi: 10.1097/PRS.0000000000003426.|Feily A, Fallahi H, Zandian D, Kalantar H. A succinct review of botulinum toxin in dermatology; update of cosmetic and noncosmetic use. J Cosmet Dermatol. 2011 Mar;10(1):58-67. doi: 10.1111/j.1473-2165.2010.00545.x. Review.|Jablonka EM, Sherris DA, Gassner HG. Botulinum toxin to minimize facial scarring. Facial Plast Surg. 2012 Oct;28(5):525-35. doi: 10.1055/s-0032-1325641. Epub 2012 Oct 1.|Liu RK, Li CH, Zou SJ. Reducing scar formation after lip repair by injecting botulinum toxin. Plast Reconstr Surg. 2010 May;125(5):1573-1574. doi: 10.1097/PRS.0b013e3181d51404.|Zhibo X, Miaobo Z. Intralesional botulinum toxin type A injection as a new treatment measure for keloids. Plast Reconstr Surg. 2009 Nov;124(5):275e-277e. doi: 10.1097/PRS.0b013e3181b98ee7.|Kim YS, Lee HJ, Cho SH, Lee JD, Kim HS. Early postoperative treatment of thyroidectomy scars using botulinum toxin: a split-scar, double-blind randomized controlled trial. Wound Repair Regen. 2014 Sep-Oct;22(5):605-12. doi: 10.1111/wrr.12204. Epub 2014 Aug 26.|Larrabee WF Jr. Treatment of Facial Wounds with Botulinum Toxin A Improves Cosmetic Outcome in Primates. Plast Reconstr Surg. 2000 May;105(6):1954-1955.|Ziade M, Domergue S, Batifol D, Jreige R, Sebbane M, Goudot P, Yachouh J. Use of botulinum toxin type A to improve treatment of facial wounds: a prospective randomised study. J Plast Reconstr Aesthet Surg. 2013 Feb;66(2):209-14. doi: 10.1016/j.bjps.2012.09.012. Epub 2012 Oct 25.|Austin E, Koo E, Jagdeo J. The Cellular Response of Keloids and Hypertrophic Scars to Botulinum Toxin A: A Comprehensive Literature Review. Dermatol Surg. 2018 Feb;44(2):149-157. doi: 10.1097/DSS.0000000000001360. Review.|Qu L, Liu A, Zhou L, He C, Grossman PH, Moy RL, Mi QS, Ozog D. Clinical and molecular effects on mature burn scars after treatment with a fractional CO(2) laser. Lasers Surg Med. 2012 Sep;44(7):517-24. doi: 10.1002/lsm.22055. Epub 2012 Jul 31.	Hypertrophic Scar|Mammary Disorder|Scar Botulinum Toxins|Normal saline NA NA NA Drug|Drug Female	The Efficacy and Molecular Mechanism of Botulinum Toxin in the Reduction of Breast Reduction Mammoplasty Scar Formation	Interventional	Not yet recruiting	Phase 2/Phase 3	2	20	cicatrix, hypertrophic|cicatrix	botulinum toxins|abobotulinumtoxina	NA
NCT03887598	NA	NA	NA	NA	NA	NA	NA	NA	NA	NA	NA	28992680|24034748|29681007|27184656	Choi JH, Kang BJ, Baek JE, Lee HS, Kim SH. Application of computer-aided diagnosis in breast ultrasound interpretation: improvements in diagnostic performance according to reader experience. Ultrasonography. 2018 Jul;37(3):217-225. doi: 10.14366/usg.17046. Epub 2017 Aug 14.|Kowal M, Filipczuk P, Obuchowicz A, Korbicz J, Monczak R. Computer-aided diagnosis of breast cancer based on fine needle biopsy microscopic images. Comput Biol Med. 2013 Oct;43(10):1563-72. doi: 10.1016/j.compbiomed.2013.08.003. Epub 2013 Aug 19.|Di Segni M, de Soccio V, Cantisani V, Bonito G, Rubini A, Di Segni G, Lamorte S, Magri V, De Vito C, Migliara G, Bartolotta TV, Metere A, Giacomelli L, de Felice C, D'Ambrosio F. Automated classification of focal breast lesions according to S-detect: validation and role as a clinical and teaching tool. J Ultrasound. 2018 Jun;21(2):105-118. doi: 10.1007/s40477-018-0297-2. Epub 2018 Apr 21.|Kim K, Song MK, Kim EK, Yoon JH. Clinical application of S-Detect to breast masses on ultrasonography: a study evaluating the diagnostic performance and agreement with a dedicated breast radiologist. Ultrasonography. 2017 Jan;36(1):3-9. doi: 10.14366/usg.16012. Epub 2016 Apr 14.	Breast Cancer Ultrasound diagnosis NA NA NA Device Female	NA	NA	NA	NA	NA	NA	NA	NA	NA
NCT03887611	NA	NA	NA	NA	NA	NA	NA	NA	NA	NA	NA	28071987	Choi YJ, Baek JH, Park HS, Shim WH, Kim TY, Shong YK, Lee JH. A Computer-Aided Diagnosis System Using Artificial Intelligence for the Diagnosis and Characterization of Thyroid Nodules on Ultrasound: Initial Clinical Assessment. Thyroid. 2017 Apr;27(4):546-552. doi: 10.1089/thy.2016.0372. Epub 2017 Feb 28.	Thyroid Nodule Ultrasound diagnosis NA NA NA Device All	NA	NA	NA	NA	NA	NA	thyroid diseases|thyroid nodule	NA	NA
NCT03887728	NA	NA	NA	NA	NA	NA	NA	NA	NA	NA	NA	29037231|20097333	Irani M, Robles A, Gunnala V, Reichman D, Rosenwaks Z. Optimal parameters for determining the LH surge in natural cycle frozen-thawed embryo transfers. J Ovarian Res. 2017 Oct 16;10(1):70. doi: 10.1186/s13048-017-0367-7.|Fatemi HM, Kyrou D, Bourgain C, Van den Abbeel E, Griesinger G, Devroey P. Cryopreserved-thawed human embryo transfer: spontaneous natural cycle is superior to human chorionic gonadotropin-induced natural cycle. Fertil Steril. 2010 Nov;94(6):2054-8. doi: 10.1016/j.fertnstert.2009.11.036. Epub 2010 Jan 25.	Endometrial Receptivity NA NA NA NA NA Female	NA	NA	NA	NA	NA	NA	NA	NA	NA
NCT03887845	NA	NA	NA	NA	NA	NA	NA	NA	NA	NA	NA	28389801|24966010|27650199|26771166	Cho JS, Kim HI, Lee KY, Son T, Bai SJ, Choi H, Yoo YC. Comparison of the effects of patient-controlled epidural and intravenous analgesia on postoperative bowel function after laparoscopic gastrectomy: a prospective randomized study. Surg Endosc. 2017 Nov;31(11):4688-4696. doi: 10.1007/s00464-017-5537-6. Epub 2017 Apr 7.|Gomez-Pinilla PJ, Binda MM, Lissens A, Di Giovangiulio M, van Bree SH, Nemethova A, Stakenborg N, Farro G, Bosmans G, Matteoli G, Deprest J, Boeckxstaens GE. Absence of intestinal inflammation and postoperative ileus in a mouse model of laparoscopic surgery. Neurogastroenterol Motil. 2014 Sep;26(9):1238-47. doi: 10.1111/nmo.12376. Epub 2014 Jun 26.|Yamamoto S, Hinoi T, Niitsu H, Okajima M, Ide Y, Murata K, Akamoto S, Kanazawa A, Nakanishi M, Naitoh T, Kanehira E, Shimamura T, Suzuka I, Fukunaga Y, Yamaguchi T, Watanabe M; Japan Society of Laparoscopic Colorectal Surgery. Influence of previous abdominal surgery on surgical outcomes between laparoscopic and open surgery in elderly patients with colorectal cancer: subanalysis of a large multicenter study in Japan. J Gastroenterol. 2017 Jun;52(6):695-704. doi: 10.1007/s00535-016-1262-5. Epub 2016 Sep 20.|Nakamura T, Sato T, Naito M, Ogura N, Yamanashi T, Miura H, Tsutsui A, Yamashita K, Watanabe M. Laparoscopic Surgery is Useful for Preventing Recurrence of Small Bowel Obstruction After Surgery for Postoperative Small Bowel Obstruction. Surg Laparosc Endosc Percutan Tech. 2016 Feb;26(1):e1-4. doi: 10.1097/SLE.0000000000000238.	Postoperative Ileus Surgery NA NA NA Procedure All	NA	NA	NA	NA	NA	NA	ileus	NA	NA
NCT03888222	NA	NA	NA	NA	NA	NA	NA	NA	NA	NA	NA	25635231	Hebron ML, Lonskaya I, Olopade P, Selby ST, Pagan F, Moussa CE. Tyrosine Kinase Inhibition Regulates Early Systemic Immune Changes and Modulates the Neuroimmune Response in α-Synucleinopathy. J Clin Cell Immunol. 2014 Sep 30;5:259.	Dementia With Lewy Bodies Placebo Oral Tablet|Bosutinib Oral Tablet Parallel Assignment Treatment Randomized Drug|Drug All	Impact of Bosutinib on Safety, Tolerability, Biomarkers and Clinical Outcomes in Dementia With Lewy Bodies	Interventional	Active, not recruiting	Phase 2	2	30	dementia|lewy body disease	NA	NA
NCT03888495	NA	NA	NA	NA	NA	NA	NA	NA	NA	NA	NA	18292404	Choi SY, Ting KF. Wife beating in South Africa: an imbalance theory of resources and power. J Interpers Violence. 2008 Jun;23(6):834-52. doi: 10.1177/0886260507313951. Epub 2008 Feb 21.	Couples|Family Size|Gender Role|Literacy|Woman's Role Gender Socialization Training workshop|Financial Literacy Training Intervention|Family Planning Counseling and Services Parallel Assignment Other Randomized Behavioral|Behavioral|Behavioral All	Promoting Female Empowerment at the Household Level Among Couples in Ibadan, Nigeria	Interventional	Completed	N/A	4	2472	NA	NA	NA
NCT03888547	NA	NA	NA	NA	NA	NA	NA	NA	NA	NA	NA	NA|NA|28422624|25184473|28218583|28218585|15586853|28426375|22822303|10028778	Heinrich Heine (2013). *G Power 3 Software. Retrieved from: http://www.psycho.uni-duesseldorf.de/abteilungen/aap/gpower3/download-and-register.|American Cancer Society (2018). Cancer Facts and Figures Retrieved from https://www.cancer.org/research/cancer-facts-statistics/all-cancer-facts-figures/cancer-facts-figures-2018.html|Baxter MF, Newman R, Longpré SM, Polo KM. Occupational Therapy's Role in Cancer Survivorship as a Chronic Condition. Am J Occup Ther. 2017 May/Jun;71(3):7103090010P1-7103090010P7. doi: 10.5014/ajot.2017.713001.|Pergolotti M, Cutchin MP, Weinberger M, Meyer AM. Occupational therapy use by older adults with cancer. Am J Occup Ther. 2014 Sep-Oct;68(5):597-607. doi: 10.5014/ajot.2014.011791.|Polo KM, Smith C. Taking Our Seat at the Table: Community Cancer Survivorship. Am J Occup Ther. 2017 Mar/Apr;71(2):7102100010p1-7102100010p5. doi: 10.5014/ajot.2017.020693.|Hunter EG, Gibson RW, Arbesman M, D'Amico M. Systematic Review of Occupational Therapy and Adult Cancer Rehabilitation: Part 1. Impact of Physical Activity and Symptom Management Interventions. Am J Occup Ther. 2017 Mar/Apr;71(2):7102100030p1-7102100030p11. doi: 10.5014/ajot.2017.023564. Review.|Carswell A, McColl MA, Baptiste S, Law M, Polatajko H, Pollock N. The Canadian Occupational Performance Measure: a research and clinical literature review. Can J Occup Ther. 2004 Oct;71(4):210-22. Review.|Jensen RE, Potosky AL, Moinpour CM, Lobo T, Cella D, Hahn EA, Thissen D, Smith AW, Ahn J, Luta G, Reeve BB. United States Population-Based Estimates of Patient-Reported Outcomes Measurement Information System Symptom and Functional Status Reference Values for Individuals With Cancer. J Clin Oncol. 2017 Jun 10;35(17):1913-1920. doi: 10.1200/JCO.2016.71.4410. Epub 2017 Apr 20.|Grandner MA, Kripke DF, Yoon IY, Youngstedt SD. Criterion validity of the Pittsburgh Sleep Quality Index: Investigation in a non-clinical sample. Sleep Biol Rhythms. 2006 Jun;4(2):129-139. Epub 2006 Jun 9.|Winstead-Fry P. Psychometric assessment of four fatigue scales with a sample of rural cancer patients. J Nurs Meas. 1998 Winter;6(2):111-22.	Cancer Occupational Therapy Health & Wellness Education NA NA NA Other All	NA	NA	NA	NA	NA	NA	NA	NA	NA
NCT03888690	NA	NA	NA	NA	NA	NA	NA	NA	NA	NA	NA	26755209|27409593|27112434	Felluga M, Rabach I, Minute M, Montico M, Giorgi R, Lonciari I, Taddio A, Barbi E. A quasi randomized-controlled trial to evaluate the effectiveness of clowntherapy on children's anxiety and pain levels in emergency department. Eur J Pediatr. 2016 May;175(5):645-50. doi: 10.1007/s00431-015-2688-0. Epub 2016 Jan 12.|Al-Khotani A, Bello LA, Christidis N. Effects of audiovisual distraction on children's behaviour during dental treatment: a randomized controlled clinical trial. Acta Odontol Scand. 2016 Aug;74(6):494-501. doi: 10.1080/00016357.2016.1206211. Epub 2016 Jul 13.|Aydin D, Şahiner NC, Çiftçi EK. Comparison of the effectiveness of three different methods in decreasing pain during venipuncture in children: ball squeezing, balloon inflating and distraction cards. J Clin Nurs. 2016 Aug;25(15-16):2328-35. doi: 10.1111/jocn.13321. Epub 2016 Apr 26.	Procedural Anxiety|Procedural Pain|Virtual Reality Virtual Reality Headset Crossover Assignment Supportive Care Randomized Device All	Effect of Virtual Reality Distraction on Procedural Pain for Children and Adolescents in Onco-Hematology Unit.	Interventional	Not yet recruiting	N/A	2	96	pain, procedural	NA	NA
NCT03888729	NA	NA	NA	NA	NA	NA	NA	NA	NA	NA	NA	30552056	Gupta N, Mbituyumuremyi A, Kabahizi J, Ntaganda F, Muvunyi CM, Shumbusho F, Musabeyezu E, Mukabatsinda C, Ntirenganya C, Van Nuil JI, Kateera F, Camus G, Damascene MJ, Nsanzimana S, Mukherjee J, Grant PM. Treatment of chronic hepatitis C virus infection in Rwanda with ledipasvir-sofosbuvir (SHARED): a single-arm trial. Lancet Gastroenterol Hepatol. 2019 Feb;4(2):119-126. doi: 10.1016/S2468-1253(18)30382-0. Epub 2018 Dec 11.	Hepatitis C, Chronic sofosbubir/velpatasvir|sofosbubir/velpatasvir/voxilaprevir NA NA NA Drug|Drug All	Simplifying HCV Treatment in Rwanda for Elsewhere in the Developing World: Pangenotypic and Retreatment Study (SHARED3)	Interventional	Recruiting	Phase 4	2	100	hepatitis c|hepatitis|hepatitis c, chronic|hepatitis a	velpatasvir	NA
NCT03888794	NA	NA	NA	NA	NA	NA	NA	NA	NA	NA	NA	25120962|28668426|27729957	Onkar D, Onkar P, Mitra K. Evaluation of Fetal Central Nervous System Anomalies by Ultrasound and Its Anatomical Co-relation. J Clin Diagn Res. 2014 Jun;8(6):AC05-7. doi: 10.7860/JCDR/2014/8052.4437. Epub 2014 Jun 20.|Manganaro L, Bernardo S, Antonelli A, Vinci V, Saldari M, Catalano C. Fetal MRI of the central nervous system: State-of-the-art. Eur J Radiol. 2017 Aug;93:273-283. doi: 10.1016/j.ejrad.2017.06.004. Epub 2017 Jun 17. Review.|Sefidbakht S, Dehghani S, Safari M, Vafaei H, Kasraeian M. Fetal Central Nervous System Anomalies Detected by Magnetic Resonance Imaging: A Two-Year Experience. Iran J Pediatr. 2016 Jun 6;26(4):e4589. eCollection 2016 Aug.	Congenital Anomalies Magnetic Resonance Imaging NA NA NA Device Female	NA	NA	NA	NA	NA	NA	congenital abnormalities	NA	NA
NCT03889223	NA	NA	NA	NA	NA	NA	NA	NA	NA	NA	NA	27687365	Dimaculangan DP, Mazer JA, Maracaja-Neto LF. Sonographic evaluation of lumbar interlaminar space opening in a variety of patient body positions for optimal neuraxial anesthesia delivery. J Clin Anesth. 2016 Nov;34:159-65. doi: 10.1016/j.jclinane.2016.03.045. Epub 2016 May 6.	Anesthesia, Conduction Anatomical intervention with USG and comfort evaluation with NRS NA NA NA Procedure All	Ultrasonographic and Comfort Comparison of Sitting Fetal Cross-legged Position With Lateral Decubitus Fetal Position	Interventional	Completed	N/A	2	50	pressure ulcer	NA	NA
NCT03889431	NA	NA	NA	NA	NA	NA	NA	NA	NA	NA	NA	10750030|22742605|27198746|29659964|29767745|29526129|18053287|19088150|17264188|28748081|19684873|25596333|23375074|19567536|18053281|24622750|12088916|24966410|24448111|29156647	Chan S, Kilby MD. Thyroid hormone and central nervous system development. J Endocrinol. 2000 Apr;165(1):1-8. Review.|Zimmermann MB. The effects of iodine deficiency in pregnancy and infancy. Paediatr Perinat Epidemiol. 2012 Jul;26 Suppl 1:108-17. doi: 10.1111/j.1365-3016.2012.01275.x. Review.|Zimmermann MB. The Importance of Adequate Iodine during Pregnancy and Infancy. World Rev Nutr Diet. 2016;115:118-24. doi: 10.1159/000442078. Epub 2016 May 19. Review.|Dold S, Zimmermann MB, Jukic T, Kusic Z, Jia Q, Sang Z, Quirino A, San Luis TOL, Fingerhut R, Kupka R, Timmer A, Garrett GS, Andersson M. Universal Salt Iodization Provides Sufficient Dietary Iodine to Achieve Adequate Iodine Nutrition during the First 1000 Days: A Cross-Sectional Multicenter Study. J Nutr. 2018 Apr 1;148(4):587-598. doi: 10.1093/jn/nxy015.|Robinson SM, Crozier SR, Miles EA, Gale CR, Calder PC, Cooper C, Inskip HM, Godfrey KM. Preconception Maternal Iodine Status Is Positively Associated with IQ but Not with Measures of Executive Function in Childhood. J Nutr. 2018 Jun 1;148(6):959-966. doi: 10.1093/jn/nxy054.|Vongchana M, Ounjaijean S, Tongsong T, Traisrisilp K. The effectiveness of iodine supplementation during pregnancies in geographical areas of high prevalence of iodine insufficiency. J Obstet Gynaecol. 2018 Aug;38(6):756-761. doi: 10.1080/01443615.2017.1410534. Epub 2018 Mar 12.|WHO Secretariat, Andersson M, de Benoist B, Delange F, Zupan J. Prevention and control of iodine deficiency in pregnant and lactating women and in children less than 2-years-old: conclusions and recommendations of the Technical Consultation. Public Health Nutr. 2007 Dec;10(12A):1606-11. doi: 10.1017/S1368980007361004. Erratum in: Public Health Nutr. 2008 Mar;11(3):327.|Zimmermann MB. Iodine deficiency in pregnancy and the effects of maternal iodine supplementation on the offspring: a review. Am J Clin Nutr. 2009 Feb;89(2):668S-72S. doi: 10.3945/ajcn.2008.26811C. Epub 2008 Dec 16. Review.|Vejbjerg P, Knudsen N, Perrild H, Carlé A, Laurberg P, Pedersen IB, Rasmussen LB, Ovesen L, Jørgensen T. Effect of a mandatory iodization program on thyroid gland volume based on individuals' age, gender, and preceding severity of dietary iodine deficiency: a prospective, population-based study. J Clin Endocrinol Metab. 2007 Apr;92(4):1397-401. Epub 2007 Jan 30.|Gebreegziabher T, Stoecker BJ. Comparison of two sources of iodine delivery on breast milk iodine and maternal and infant urinary iodine concentrations in southern Ethiopia: A randomized trial. Food Sci Nutr. 2017 Apr 7;5(4):921-928. doi: 10.1002/fsn3.477. eCollection 2017 Jul.|Kennedy T, Thomas DG, Woltamo T, Abebe Y, Hubbs-Tait L, Sykova V, Stoecker BJ, Hambidge KM. Growth and Visual Information Processing in Infants in Southern Ethiopia. J Appl Dev Psychol. 2008 Mar 1;29(2):129-140.|Reynolds GD. Infant visual attention and object recognition. Behav Brain Res. 2015 May 15;285:34-43. doi: 10.1016/j.bbr.2015.01.015. Epub 2015 Jan 14. Review.|Santiago P, Velasco I, Muela JA, Sánchez B, Martínez J, Rodriguez A, Berrio M, Gutierrez-Repiso C, Carreira M, Moreno A, García-Fuentes E, Soriguer F. Infant neurocognitive development is independent of the use of iodised salt or iodine supplements given during pregnancy. Br J Nutr. 2013 Sep 14;110(5):831-9. doi: 10.1017/S0007114512005880. Epub 2013 Feb 4.|Velasco I, Carreira M, Santiago P, Muela JA, García-Fuentes E, Sánchez-Muñoz B, Garriga MJ, González-Fernández MC, Rodríguez A, Caballero FF, Machado A, González-Romero S, Anarte MT, Soriguer F. Effect of iodine prophylaxis during pregnancy on neurocognitive development of children during the first two years of life. J Clin Endocrinol Metab. 2009 Sep;94(9):3234-41. doi: 10.1210/jc.2008-2652. Epub 2009 Jun 30.|Delange F. Iodine requirements during pregnancy, lactation and the neonatal period and indicators of optimal iodine nutrition. Public Health Nutr. 2007 Dec;10(12A):1571-80; discussion 1581-3. doi: 10.1017/S1368980007360941. Review.|Bouhouch RR, Bouhouch S, Cherkaoui M, Aboussad A, Stinca S, Haldimann M, Andersson M, Zimmermann MB. Direct iodine supplementation of infants versus supplementation of their breastfeeding mothers: a double-blind, randomised, placebo-controlled trial. Lancet Diabetes Endocrinol. 2014 Mar;2(3):197-209. doi: 10.1016/S2213-8587(13)70155-4. Epub 2013 Nov 22.|Antonangeli L, Maccherini D, Cavaliere R, Di Giulio C, Reinhardt B, Pinchera A, Aghini-Lombardi F. Comparison of two different doses of iodide in the prevention of gestational goiter in marginal iodine deficiency: a longitudinal study. Eur J Endocrinol. 2002 Jul;147(1):29-34.|Rohner F, Zimmermann M, Jooste P, Pandav C, Caldwell K, Raghavan R, Raiten DJ. Biomarkers of nutrition for development--iodine review. J Nutr. 2014 Aug;144(8):1322S-1342S. doi: 10.3945/jn.113.181974. Epub 2014 Jun 25. Review.|Ghirri P, Lunardi S, Boldrini A. Iodine supplementation in the newborn. Nutrients. 2014 Jan 20;6(1):382-90. doi: 10.3390/nu6010382. Review.|Taylor RM, Fealy SM, Bisquera A, Smith R, Collins CE, Evans TJ, Hure AJ. Effects of Nutritional Interventions during Pregnancy on Infant and Child Cognitive Outcomes: A Systematic Review and Meta-Analysis. Nutrients. 2017 Nov 20;9(11). pii: E1265. doi: 10.3390/nu9111265. Review.	Infant Development|Iodine Deficiency Goiter Iodine capsule|Iodized Salt Parallel Assignment Treatment Randomized Dietary Supplement|Other Female	Community Salt Testing and Relation of Iodine Intake to Visual Information Processing of Ethiopian Infants	Interventional	Completed	N/A	2	106	goiter	NA	NA
NCT03889587	NA	NA	NA	NA	NA	NA	NA	NA	NA	NA	NA	28445371	Wang L, Wei JH, Yang X, Yang ZH, Sun MY, Cheng XB, Xu LQ, Lei DL, Zhang CP. Preventing Early-Stage Graft Bone Resorption by Simultaneous Innervation: Innervated Iliac Bone Flap for Mandibular Reconstruction. Plast Reconstr Surg. 2017 May;139(5):1152e-1161e. doi: 10.1097/PRS.0000000000003263.	Bone Resorption|Nerve Innervation|Non-innervation Parallel Assignment Treatment Randomized Procedure|Procedure All	Innervation of Vascularized Iliac Transplant Avoids Resorption in Jaw Bone Reconstruction	Interventional	Recruiting	N/A	2	40	bone resorption	NA	NA
NCT03890055	NA	NA	NA	NA	NA	NA	NA	NA	NA	NA	NA	23182663	Han JY, Kim HY, Lim KY, Han JH, Lee YJ, Kwak MH, Kim HJ, Yun T, Kim HT, Lee JS. A phase II study of sunitinib in patients with relapsed or refractory small cell lung cancer. Lung Cancer. 2013 Feb;79(2):137-42. doi: 10.1016/j.lungcan.2012.09.019. Epub 2012 Nov 20.	Small Cell Lung Cancer Anlotinib Hydrochloride NA NA NA Drug All	NA	NA	NA	NA	NA	NA	small cell lung carcinoma|lung neoplasms	NA	NA
NCT03890250	NA	NA	NA	NA	NA	NA	NA	NA	NA	NA	NA	24293474|27748503	Holland AE, Wadell K, Spruit MA. How to adapt the pulmonary rehabilitation programme to patients with chronic respiratory disease other than COPD. Eur Respir Rev. 2013 Dec;22(130):577-86. doi: 10.1183/09059180.00005613. Review.|Jones S, Man WD, Gao W, Higginson IJ, Wilcock A, Maddocks M. Neuromuscular electrical stimulation for muscle weakness in adults with advanced disease. Cochrane Database Syst Rev. 2016 Oct 17;10:CD009419. Review.	Idiopathic Pulmonary Fibrosis|Neuromuscular Electrical Stimulation Aerobic exercise|Neuromuscular electrical stimulation Parallel Assignment Treatment Randomized Other|Other All	Neuromuscular Electrical Stimulation in Patients With Idiopathic Pulmonary Fibrosis	Interventional	Recruiting	N/A	2	30	fibrosis|pulmonary fibrosis|idiopathic pulmonary fibrosis	NA	NA
NCT03890510	NA	NA	NA	NA	NA	NA	NA	NA	NA	NA	NA	22322966	Farag E, Sessler DI, Kovaci B, Wang L, Mascha EJ, Bell G, Kalfas I, Rockwood E, Kurz A. Effects of crystalloid versus colloid and the α-2 agonist brimonidine versus placebo on intraocular pressure during prone spine surgery: a factorial randomized trial. Anesthesiology. 2012 Apr;116(4):807-15. doi: 10.1097/ALN.0b013e3182475c10.	Blood Volume|Intraocular Pressure|Prone Position Ringer's Lactate solution|Spine surgery under general Anesthesia in the prone position Parallel Assignment Prevention Randomized Other|Procedure All	The Effect of High vs. Low Fluid Volume on Ocular Parameters in Prone Spine Surgery	Interventional	Completed	N/A	2	97	NA	anesthetics	NA
NCT03890562	NA	NA	NA	NA	NA	NA	NA	NA	NA	NA	NA	NA|1163358|14736587|NA|14736587|1163358	Tyme, L. (2001). Student Manual on the Fundamentals of Traditional Oriental Medicine (4th edition). Living Earth Enterprises, CA.|Finnegan LP, Connaughton JF Jr, Kron RE, Emich JP. Neonatal abstinence syndrome: assessment and management. Addict Dis. 1975;2(1-2):141-58.|Warnock F, Sandrin D. Comprehensive description of newborn distress behavior in response to acute pain (newborn male circumcision). Pain. 2004 Feb;107(3):242-255. doi: 10.1016/j.pain.2003.11.006.|Tyme, L. (2001). Student Manual on the Fundamentals of Traditional Oriental Medicine (4th edition). Living Earth Enterprises, CA.|Warnock F, Sandrin D. Comprehensive description of newborn distress behavior in response to acute pain (newborn male circumcision). Pain. 2004 Feb;107(3):242-255. doi: 10.1016/j.pain.2003.11.006.|Finnegan LP, Connaughton JF Jr, Kron RE, Emich JP. Neonatal abstinence syndrome: assessment and management. Addict Dis. 1975;2(1-2):141-58.	Neonatal Abstinence Syndrome Auricular acupressure NA NA NA Other All	NA	NA	NA	NA	NA	NA	neonatal abstinence syndrome|syndrome	NA	NA
NCT03891121	NA	NA	NA	NA	NA	NA	NA	NA	NA	NA	NA	18468272|18634953	Guarda-Nardini L, Manfredini D, Salamone M, Salmaso L, Tonello S, Ferronato G. Efficacy of botulinum toxin in treating myofascial pain in bruxers: a controlled placebo pilot study. Cranio. 2008 Apr;26(2):126-35.|Kurtoglu C, Gur OH, Kurkcu M, Sertdemir Y, Guler-Uysal F, Uysal H. Effect of botulinum toxin-A in myofascial pain patients with or without functional disc displacement. J Oral Maxillofac Surg. 2008 Aug;66(8):1644-51. doi: 10.1016/j.joms.2008.03.008.	Myofascial Pain|Temporomandibular Disorder Occlusal Splint|Botulinum toxin type A Parallel Assignment Treatment Randomized Device|Drug All	Occlusal Splints or Botulinum Toxin?	Interventional	Completed	N/A	3	73	temporomandibular joint dysfunction syndrome|temporomandibular joint disorders	botulinum toxins|botulinum toxins, type a|abobotulinumtoxina	NA
NCT03891134	NA	NA	NA	NA	NA	NA	NA	NA	NA	NA	NA	12028177	Janssen I, Heymsfield SB, Ross R. Low relative skeletal muscle mass (sarcopenia) in older persons is associated with functional impairment and physical disability. J Am Geriatr Soc. 2002 May;50(5):889-96.	Sarcopenia Branched Chain Amino Acid NA NA NA Dietary Supplement All	NA	NA	NA	NA	NA	NA	sarcopenia	NA	NA
NCT03891511	NA	NA	NA	NA	NA	NA	NA	NA	NA	NA	NA	22870497|10029751|8435960|11105405|7618561|8659356|8475293|25095324|22464851|16088129|18362309|11575190|18440778|15585811|12202695|20615228|18666183|17717327|15215540|14709605|25825695|8539380|18408924|9198493|18029893|22928426|19477310|17219231|15550376|10864087	Wang Y, Wluka AE, Jones G, Ding C, Cicuttini FM. Use magnetic resonance imaging to assess articular cartilage. Ther Adv Musculoskelet Dis. 2012 Apr;4(2):77-97. doi: 10.1177/1759720X11431005.|Gibbs SJ, Simmons HC 3rd. A protocol for magnetic resonance imaging of the temporomandibular joints. Cranio. 1998 Oct;16(4):236-41.|Brady AP, McDevitt L, Stack JP, Downey D. A technique for magnetic resonance imaging of the temporomandibular joint. Clin Radiol. 1993 Feb;47(2):127-33.|Eberhard D, Bantleon HP, Steger W. Functional magnetic resonance imaging of temporomandibular joint disorders. Eur J Orthod. 2000 Oct;22(5):489-97.|Disler DG, McCauley TR, Wirth CR, Fuchs MD. Detection of knee hyaline cartilage defects using fat-suppressed three-dimensional spoiled gradient-echo MR imaging: comparison with standard MR imaging and correlation with arthroscopy. AJR Am J Roentgenol. 1995 Aug;165(2):377-82.|Disler DG, McCauley TR, Kelman CG, Fuchs MD, Ratner LM, Wirth CR, Hospodar PP. Fat-suppressed three-dimensional spoiled gradient-echo MR imaging of hyaline cartilage defects in the knee: comparison with standard MR imaging and arthroscopy. AJR Am J Roentgenol. 1996 Jul;167(1):127-32.|Recht MP, Kramer J, Marcelis S, Pathria MN, Trudell D, Haghighi P, Sartoris DJ, Resnick D. Abnormalities of articular cartilage in the knee: analysis of available MR techniques. Radiology. 1993 May;187(2):473-8.|Moncada G, Cortés D, Millas R, Marholz C. Relationship between disk position and degenerative bone changes in temporomandibular joints of young subjects with TMD. An MRI study. J Clin Pediatr Dent. 2014 Spring;38(3):269-76.|Dias IM, Coelho PR, Picorelli Assis NM, Pereira Leite FP, Devito KL. Evaluation of the correlation between disc displacements and degenerative bone changes of the temporomandibular joint by means of magnetic resonance images. Int J Oral Maxillofac Surg. 2012 Sep;41(9):1051-7. doi: 10.1016/j.ijom.2012.03.005. Epub 2012 Mar 31.|Larheim TA. Role of magnetic resonance imaging in the clinical diagnosis of the temporomandibular joint. Cells Tissues Organs. 2005;180(1):6-21. Review.|Tanaka E, Detamore MS, Mercuri LG. Degenerative disorders of the temporomandibular joint: etiology, diagnosis, and treatment. J Dent Res. 2008 Apr;87(4):296-307. Review.|Stegenga B. Osteoarthritis of the temporomandibular joint organ and its relationship to disc displacement. J Orofac Pain. 2001 Summer;15(3):193-205. Review.|Campos MI, Campos PS, Cangussu MC, Guimarães RC, Line SR. Analysis of magnetic resonance imaging characteristics and pain in temporomandibular joints with and without degenerative changes of the condyle. Int J Oral Maxillofac Surg. 2008 Jun;37(6):529-34. doi: 10.1016/j.ijom.2008.02.011. Epub 2008 Apr 28.|Kurita H, Kojima Y, Nakatsuka A, Koike T, Kobayashi H, Kurashina K. Relationship between temporomandibular joint (TMJ)-related pain and morphological changes of the TMJ condyle in patients with temporomandibular disorders. Dentomaxillofac Radiol. 2004 Sep;33(5):329-33.|Hauger O, Dumont E, Chateil JF, Moinard M, Diard F. Water excitation as an alternative to fat saturation in MR imaging: preliminary results in musculoskeletal imaging. Radiology. 2002 Sep;224(3):657-63.|Zhang S, Uecker M, Voit D, Merboldt KD, Frahm J. Real-time cardiovascular magnetic resonance at high temporal resolution: radial FLASH with nonlinear inverse reconstruction. J Cardiovasc Magn Reson. 2010 Jul 8;12:39. doi: 10.1186/1532-429X-12-39.|Li X, Ma BC, Bolbos RI, Stahl R, Lozano J, Zuo J, Lin K, Link TM, Safran M, Majumdar S. Quantitative assessment of bone marrow edema-like lesion and overlying cartilage in knees with osteoarthritis and anterior cruciate ligament tear using MR imaging and spectroscopic imaging at 3 Tesla. J Magn Reson Imaging. 2008 Aug;28(2):453-61. doi: 10.1002/jmri.21437.|Duc SR, Pfirrmann CW, Schmid MR, Zanetti M, Koch PP, Kalberer F, Hodler J. Articular cartilage defects detected with 3D water-excitation true FISP: prospective comparison with sequences commonly used for knee imaging. Radiology. 2007 Oct;245(1):216-23. Epub 2007 Aug 23.|Dunn TC, Lu Y, Jin H, Ries MD, Majumdar S. T2 relaxation time of cartilage at MR imaging: comparison with severity of knee osteoarthritis. Radiology. 2004 Aug;232(2):592-8. Epub 2004 Jun 23.|Güler N, Yatmaz PI, Ataoglu H, Emlik D, Uckan S. Temporomandibular internal derangement: correlation of MRI findings with clinical symptoms of pain and joint sounds in patients with bruxing behaviour. Dentomaxillofac Radiol. 2003 Sep;32(5):304-10.|Khan HA, Ahad H, Sharma P, Bajaj P, Hassan N, Kamal Y. Correlation between magnetic resonance imaging and arthroscopic findings in the knee joint. Trauma Mon. 2015 Feb;20(1):e18635. doi: 10.5812/traumamon.18635. Epub 2015 Jan 7.|Recht MP, Piraino DW, Paletta GA, Schils JP, Belhobek GH. Accuracy of fat-suppressed three-dimensional spoiled gradient-echo FLASH MR imaging in the detection of patellofemoral articular cartilage abnormalities. Radiology. 1996 Jan;198(1):209-12.|Welsch GH, Mamisch TC, Weber M, Horger W, Bohndorf K, Trattnig S. High-resolution morphological and biochemical imaging of articular cartilage of the ankle joint at 3.0 T using a new dedicated phased array coil: in vivo reproducibility study. Skeletal Radiol. 2008 Jun;37(6):519-26. doi: 10.1007/s00256-008-0474-z.|Trattnig S, Breitenseher MJ, Huber M, Zettl R, Rottmann B, Haller J, Imhof H. [Determination of cartilage thickness in the ankle joint. an MRT (1.5)-anatomical comparative study]. Rofo. 1997 Apr;166(4):303-6. German.|Siepmann DB, McGovern J, Brittain JH, Reeder SB. High-resolution 3D cartilage imaging with IDEAL SPGR at 3 T. AJR Am J Roentgenol. 2007 Dec;189(6):1510-5.|Hoemann CD, Lafantaisie-Favreau CH, Lascau-Coman V, Chen G, Guzmán-Morales J. The cartilage-bone interface. J Knee Surg. 2012 May;25(2):85-97. Review.|Kuroda S, Tanimoto K, Izawa T, Fujihara S, Koolstra JH, Tanaka E. Biomechanical and biochemical characteristics of the mandibular condylar cartilage. Osteoarthritis Cartilage. 2009 Nov;17(11):1408-15. doi: 10.1016/j.joca.2009.04.025. Epub 2009 May 18. Review.|Brem MH, Pauser J, Yoshioka H, Brenning A, Stratmann J, Hennig FF, Kikinis R, Duryea J, Winalski CS, Lang P. Longitudinal in vivo reproducibility of cartilage volume and surface in osteoarthritis of the knee. Skeletal Radiol. 2007 Apr;36(4):315-20. Epub 2007 Jan 12.|Mosher TJ, Smith HE, Collins C, Liu Y, Hancy J, Dardzinski BJ, Smith MB. Change in knee cartilage T2 at MR imaging after running: a feasibility study. Radiology. 2005 Jan;234(1):245-9. Epub 2004 Nov 18.|Suenaga S, Ogura T, Matsuda T, Noikura T. Severity of synovium and bone marrow abnormalities of the temporomandibular joint in early rheumatoid arthritis: role of gadolinium-enhanced fat-suppressed T1-weighted spin echo MRI. J Comput Assist Tomogr. 2000 May-Jun;24(3):461-5.	MRI Scans|TMJ Disorders MRI scann NA NA NA Device All	NA	NA	NA	NA	NA	NA	temporomandibular joint disorders	NA	NA
NCT03891667	NA	NA	NA	NA	NA	NA	NA	NA	NA	NA	NA	28674046|27103785|29719204	Long TE. Repurposing Thiram and Disulfiram as Antibacterial Agents for Multidrug-Resistant Staphylococcus aureus Infections. Antimicrob Agents Chemother. 2017 Aug 24;61(9). pii: e00898-17. doi: 10.1128/AAC.00898-17. Print 2017 Sep.|Pothineni VR, Wagh D, Babar MM, Inayathullah M, Solow-Cordero D, Kim KM, Samineni AV, Parekh MB, Tayebi L, Rajadas J. Identification of new drug candidates against Borrelia burgdorferi using high-throughput screening. Drug Des Devel Ther. 2016 Apr 1;10:1307-22. doi: 10.2147/DDDT.S101486. eCollection 2016.|Guerzoni S, Pellesi L, Pini LA, Caputo F. Drug-drug interactions in the treatment for alcohol use disorders: A comprehensive review. Pharmacol Res. 2018 Jul;133:65-76. doi: 10.1016/j.phrs.2018.04.024. Epub 2018 Apr 30. Review.	Fatigue|Quality of Life Disulfiram 500 MG Parallel Assignment Treatment Randomized Drug All	Disulfiram: A Test of Symptom Reduction Among Patients With Previously Treated Lyme Disease	Interventional	Recruiting	Phase 1/Phase 2	2	24	lyme disease	disulfiram	NA
NCT03892317	NA	NA	NA	NA	NA	NA	NA	NA	NA	NA	NA	19386076|19845597|17109727|19133930|10372038|17600393|15964334|20448067|26095765|22081892|23032865|22429309|19843035|15021846|25606787|23972411|17460556	De Bleser L, Matteson M, Dobbels F, Russell C, De Geest S. Interventions to improve medication-adherence after transplantation: a systematic review. Transpl Int. 2009 Aug;22(8):780-97. doi: 10.1111/j.1432-2277.2009.00881.x. Epub 2009 Apr 6. Review.|Kidney Disease: Improving Global Outcomes (KDIGO) Transplant Work Group. KDIGO clinical practice guideline for the care of kidney transplant recipients. Am J Transplant. 2009 Nov;9 Suppl 3:S1-155. doi: 10.1111/j.1600-6143.2009.02834.x.|Denhaerynck K, Steiger J, Bock A, Schäfer-Keller P, Köfer S, Thannberger N, De Geest S. Prevalence and risk factors of non-adherence with immunosuppressive medication in kidney transplant patients. Am J Transplant. 2007 Jan;7(1):108-16. Epub 2006 Nov 15.|Fine RN, Becker Y, De Geest S, Eisen H, Ettenger R, Evans R, Rudow DL, McKay D, Neu A, Nevins T, Reyes J, Wray J, Dobbels F. Nonadherence consensus conference summary report. Am J Transplant. 2009 Jan;9(1):35-41. doi: 10.1111/j.1600-6143.2008.02495.x. Review.|Gaston RS, Hudson SL, Ward M, Jones P, Macon R. Late renal allograft loss: noncompliance masquerading as chronic rejection. Transplant Proc. 1999 Jun;31(4A):21S-23S.|Morrissey PE, Flynn ML, Lin S. Medication noncompliance and its implications in transplant recipients. Drugs. 2007;67(10):1463-81. Review.|Morrissey PE, Reinert S, Yango A, Gautam A, Monaco A, Gohh R. Factors contributing to acute rejection in renal transplantation: the role of noncompliance. Transplant Proc. 2005 Jun;37(5):2044-7.|Prendergast MB, Gaston RS. Optimizing medication adherence: an ongoing opportunity to improve outcomes after kidney transplantation. Clin J Am Soc Nephrol. 2010 Jul;5(7):1305-11. doi: 10.2215/CJN.07241009. Epub 2010 May 6. Review.|Wiebe C, Nevins TE, Robiner WN, Thomas W, Matas AJ, Nickerson PW. The Synergistic Effect of Class II HLA Epitope-Mismatch and Nonadherence on Acute Rejection and Graft Survival. Am J Transplant. 2015 Aug;15(8):2197-202. doi: 10.1111/ajt.13341. Epub 2015 Jun 11.|Sellarés J, de Freitas DG, Mengel M, Reeve J, Einecke G, Sis B, Hidalgo LG, Famulski K, Matas A, Halloran PF. Understanding the causes of kidney transplant failure: the dominant role of antibody-mediated rejection and nonadherence. Am J Transplant. 2012 Feb;12(2):388-99. doi: 10.1111/j.1600-6143.2011.03840.x. Epub 2011 Nov 14.|Roberts DM, Jiang SH, Chadban SJ. The treatment of acute antibody-mediated rejection in kidney transplant recipients-a systematic review. Transplantation. 2012 Oct 27;94(8):775-83. doi: 10.1097/TP.0b013e31825d1587. Review.|Wiebe C, Gibson IW, Blydt-Hansen TD, Karpinski M, Ho J, Storsley LJ, Goldberg A, Birk PE, Rush DN, Nickerson PW. Evolution and clinical pathologic correlations of de novo donor-specific HLA antibody post kidney transplant. Am J Transplant. 2012 May;12(5):1157-67. doi: 10.1111/j.1600-6143.2012.04013.x. Epub 2012 Mar 19.|Pinsky BW, Takemoto SK, Lentine KL, Burroughs TE, Schnitzler MA, Salvalaggio PR. Transplant outcomes and economic costs associated with patient noncompliance to immunosuppression. Am J Transplant. 2009 Nov;9(11):2597-606. doi: 10.1111/j.1600-6143.2009.02798.x.|Butler JA, Roderick P, Mullee M, Mason JC, Peveler RC. Frequency and impact of nonadherence to immunosuppressants after renal transplantation: a systematic review. Transplantation. 2004 Mar 15;77(5):769-76.|Massey EK, Tielen M, Laging M, Timman R, Beck DK, Khemai R, van Gelder T, Weimar W. Discrepancies between beliefs and behavior: a prospective study into immunosuppressive medication adherence after kidney transplantation. Transplantation. 2015 Feb;99(2):375-80. doi: 10.1097/TP.0000000000000608.|Massey EK, Tielen M, Laging M, Beck DK, Khemai R, van Gelder T, Weimar W. The role of goal cognitions, illness perceptions and treatment beliefs in self-reported adherence after kidney transplantation: a cohort study. J Psychosom Res. 2013 Sep;75(3):229-34. doi: 10.1016/j.jpsychores.2013.07.006. Epub 2013 Aug 3.|Dew MA, DiMartini AF, De Vito Dabbs A, Myaskovsky L, Steel J, Unruh M, Switzer GE, Zomak R, Kormos RL, Greenhouse JB. Rates and risk factors for nonadherence to the medical regimen after adult solid organ transplantation. Transplantation. 2007 Apr 15;83(7):858-73.	Kidney Transplantation|Medication Adherence Pharmacist led medication adherence interventions NA NA NA Behavioral All	NA	NA	NA	NA	NA	NA	NA	NA	NA
NCT03892577	NA	NA	NA	NA	NA	NA	NA	NA	NA	NA	NA	26808342|27401471|18650514|19095497|20855823|25311424|20375404|26562094|27668169|26703806|27514468|25567908|23063663|27262756	Chen W, Zheng R, Baade PD, Zhang S, Zeng H, Bray F, Jemal A, Yu XQ, He J. Cancer statistics in China, 2015. CA Cancer J Clin. 2016 Mar-Apr;66(2):115-32. doi: 10.3322/caac.21338. Epub 2016 Jan 25.|Moriguchi M, Umemura A, Itoh Y. Current status and future prospects of chemotherapy for advanced hepatocellular carcinoma. Clin J Gastroenterol. 2016 Aug;9(4):184-90. doi: 10.1007/s12328-016-0670-7. Epub 2016 Jul 11. Review.|Llovet JM, Ricci S, Mazzaferro V, Hilgard P, Gane E, Blanc JF, de Oliveira AC, Santoro A, Raoul JL, Forner A, Schwartz M, Porta C, Zeuzem S, Bolondi L, Greten TF, Galle PR, Seitz JF, Borbath I, Häussinger D, Giannaris T, Shan M, Moscovici M, Voliotis D, Bruix J; SHARP Investigators Study Group. Sorafenib in advanced hepatocellular carcinoma. N Engl J Med. 2008 Jul 24;359(4):378-90. doi: 10.1056/NEJMoa0708857.|Cheng AL, Kang YK, Chen Z, Tsao CJ, Qin S, Kim JS, Luo R, Feng J, Ye S, Yang TS, Xu J, Sun Y, Liang H, Liu J, Wang J, Tak WY, Pan H, Burock K, Zou J, Voliotis D, Guan Z. Efficacy and safety of sorafenib in patients in the Asia-Pacific region with advanced hepatocellular carcinoma: a phase III randomised, double-blind, placebo-controlled trial. Lancet Oncol. 2009 Jan;10(1):25-34. doi: 10.1016/S1470-2045(08)70285-7. Epub 2008 Dec 16.|Sharma A, Dwary AD, Mohanti BK, Deo SV, Pal S, Sreenivas V, Raina V, Shukla NK, Thulkar S, Garg P, Chaudhary SP. Best supportive care compared with chemotherapy for unresectable gall bladder cancer: a randomized controlled study. J Clin Oncol. 2010 Oct 20;28(30):4581-6. doi: 10.1200/JCO.2010.29.3605. Epub 2010 Sep 20.|Rodriguez R, Miller KM. Unravelling the genomic targets of small molecules using high-throughput sequencing. Nat Rev Genet. 2014 Dec;15(12):783-96. doi: 10.1038/nrg3796. Epub 2014 Oct 14. Review.|Valle J, Wasan H, Palmer DH, Cunningham D, Anthoney A, Maraveyas A, Madhusudan S, Iveson T, Hughes S, Pereira SP, Roughton M, Bridgewater J; ABC-02 Trial Investigators. Cisplatin plus gemcitabine versus gemcitabine for biliary tract cancer. N Engl J Med. 2010 Apr 8;362(14):1273-81. doi: 10.1056/NEJMoa0908721.|Hofstatter E, Mehra K, Yushak M, Pusztai L. Tumor profiling and the incidentalome: patient decisions and risks. Future Oncol. 2015;11(24):3299-305. doi: 10.2217/fon.15.260. Epub 2015 Nov 12. Review.|Endrullat C, Glökler J, Franke P, Frohme M. Standardization and quality management in next-generation sequencing. Appl Transl Genom. 2016 Jul 1;10:2-9. doi: 10.1016/j.atg.2016.06.001. eCollection 2016 Sep. Review.|Gadgeel SM. Personalized Therapy of Non-small Cell Lung Cancer (NSCLC). Adv Exp Med Biol. 2016;890:203-22. doi: 10.1007/978-3-319-24932-2_11. Review.|Millner LM, Strotman LN. The Future of Precision Medicine in Oncology. Clin Lab Med. 2016 Sep;36(3):557-73. doi: 10.1016/j.cll.2016.05.003. Review.|Drilon A, Wang L, Arcila ME, Balasubramanian S, Greenbowe JR, Ross JS, Stephens P, Lipson D, Miller VA, Kris MG, Ladanyi M, Rizvi NA. Broad, Hybrid Capture-Based Next-Generation Sequencing Identifies Actionable Genomic Alterations in Lung Adenocarcinomas Otherwise Negative for Such Alterations by Other Genomic Testing Approaches. Clin Cancer Res. 2015 Aug 15;21(16):3631-9. doi: 10.1158/1078-0432.CCR-14-2683. Epub 2015 Jan 7.|Li S, Mao M. Next generation sequencing reveals genetic landscape of hepatocellular carcinomas. Cancer Lett. 2013 Nov 1;340(2):247-53. doi: 10.1016/j.canlet.2012.09.027. Epub 2012 Oct 12. Review.|Schulze K, Nault JC, Villanueva A. Genetic profiling of hepatocellular carcinoma using next-generation sequencing. J Hepatol. 2016 Nov;65(5):1031-1042. doi: 10.1016/j.jhep.2016.05.035. Epub 2016 Jun 2. Review.	Disease Control Rate|Duration of Response|Five-year Survival Rate|Objective Response Rate|Overall Survival|Progression-free Survival|Quality of Life Precision oncology including targeted therapy and immunotherapy NA NA NA Drug All	NA	NA	NA	NA	NA	NA	NA	NA	NA
NCT03893656	NA	NA	NA	NA	NA	NA	NA	NA	NA	NA	NA	7491680|21441855|30316352	Ratner LE, Ciseck LJ, Moore RG, Cigarroa FG, Kaufman HS, Kavoussi LR. Laparoscopic live donor nephrectomy. Transplantation. 1995 Nov 15;60(9):1047-9.|Hsu JW, Reese PP, Naji A, Levine MH, Abt PL. Increased early graft failure in right-sided living donor nephrectomy. Transplantation. 2011 Jan 15;91(1):108-14. doi: 10.1097/TP.0b013e3181fd0179.|Kumar A, Chaturvedi S, Gulia A, Maheshwari R, Dassi V, Desai P. Laparoscopic Live Donor Nephrectomy: Comparison of Outcomes Right Versus Left. Transplant Proc. 2018 Oct;50(8):2327-2332. doi: 10.1016/j.transproceed.2018.03.034. Epub 2018 Mar 16.	Transplant; Complication, Failure NA NA NA NA NA All	NA	NA	NA	NA	NA	NA	NA	NA	NA
NCT03894111	NA	NA	NA	NA	NA	NA	NA	NA	NA	NA	NA	26825931	Dilektasli E, Inaba K, Haltmeier T, Wong MD, Clark D, Benjamin ER, Lam L, Demetriades D. The prognostic value of neutrophil-to-lymphocyte ratio on mortality in critically ill trauma patients. J Trauma Acute Care Surg. 2016 Nov;81(5):882-888.	İntensive Care Unit decesased patients NA NA NA Other All	NA	NA	NA	NA	NA	NA	wounds and injuries	NA	NA
NCT03894293	NA	NA	NA	NA	NA	NA	NA	NA	NA	NA	NA	18596631|18511703	Morris PE, Goad A, Thompson C, Taylor K, Harry B, Passmore L, Ross A, Anderson L, Baker S, Sanchez M, Penley L, Howard A, Dixon L, Leach S, Small R, Hite RD, Haponik E. Early intensive care unit mobility therapy in the treatment of acute respiratory failure. Crit Care Med. 2008 Aug;36(8):2238-43. doi: 10.1097/CCM.0b013e318180b90e.|Ali NA, O'Brien JM Jr, Hoffmann SP, Phillips G, Garland A, Finley JC, Almoosa K, Hejal R, Wolf KM, Lemeshow S, Connors AF Jr, Marsh CB; Midwest Critical Care Consortium. Acquired weakness, handgrip strength, and mortality in critically ill patients. Am J Respir Crit Care Med. 2008 Aug 1;178(3):261-8. doi: 10.1164/rccm.200712-1829OC. Epub 2008 May 29.	Functional Performance|Physical Therapy|Respiratory Failure NA NA NA NA NA All	NA	NA	NA	NA	NA	NA	respiratory insufficiency	NA	NA
NCT03894605	NA	NA	NA	NA	NA	NA	NA	NA	NA	NA	NA	29943859|19785086|20997138	El-Dash H, Adel S. Cutaneous manifestations in Egyptian children with beta-thalassemia major: Relationship with serum ferritin, thyroid profile, and treatment modalities. Pediatr Dermatol. 2018 Sep;35(5):639-643. doi: 10.1111/pde.13570. Epub 2018 Jun 26.|Dogramaci AC, Savas N, Ozer B, Duran N. Skin diseases in patients with beta-thalassemia major. Int J Dermatol. 2009 Oct;48(10):1057-61.|CHANG PY, KUO CL, KHOO FY. The anatomic distribution of the lesions in pulmonary tuberculosis. Med Abstr. 1945 Oct;63A:237-43.	Beta-Thalassemia thalassemia NA NA NA Device All	NA	NA	NA	NA	NA	NA	beta-thalassemia|thalassemia	NA	NA
NCT03894800	NA	NA	NA	NA	NA	NA	NA	NA	NA	NA	NA	23059961|15576519|6003600|17006084|19254307|5007074|496064	Albrecht E, Taffe P, Yersin B, Schoettker P, Decosterd I, Hugli O. Undertreatment of acute pain (oligoanalgesia) and medical practice variation in prehospital analgesia of adult trauma patients: a 10 yr retrospective study. Br J Anaesth. 2013 Jan;110(1):96-106. doi: 10.1093/bja/aes355. Epub 2012 Oct 11.|Neighbor ML, Honner S, Kohn MA. Factors affecting emergency department opioid administration to severely injured patients. Acad Emerg Med. 2004 Dec;11(12):1290-6.|Stephen CR. Clinical applications of methoxyflurane. Acta Anaesthesiol Scand Suppl. 1966;24:215-22.|Mazze RI. Methoxyflurane revisited: tale of an anesthetic from cradle to grave. Anesthesiology. 2006 Oct;105(4):843-6.|Grindlay J, Babl FE. Review article: Efficacy and safety of methoxyflurane analgesia in the emergency department and prehospital setting. Emerg Med Australas. 2009 Feb;21(1):4-11. doi: 10.1111/j.1742-6723.2009.01153.x. Review.|Rosen M, Latto P, Asscher AW. Kidney function after methoxyflurane analgesia during labour. Br Med J. 1972 Jan 8;1(5792):81-3.|Clark RB, Beard AG, Thompson DS. Renal function in newborns and mothers exposed to methoxyflurane analgesia for labor and delivery. Anesthesiology. 1979 Nov;51(5):464-6.	Acute Pain|Hypovolemia|Trauma Methoxyflurane (M)|Fentanyl (F1)|Fentanyl (F2)|NaCl (C) Crossover Assignment Treatment Randomized Drug|Drug|Drug|Drug All	Determination of Analgesic Equipotent Doses of Inhaled Metoxyflurane vs. Intravenous Fentanyl	Interventional	Completed	Phase 4	4	12	acute pain|hypovolemia	fentanyl|methoxyflurane	NA
NCT03894826	NA	NA	NA	NA	NA	NA	NA	NA	NA	NA	NA	29373639	Ibhazehiebo K, Gavrilovici C, de la Hoz CL, Ma SC, Rehak R, Kaushik G, Meza Santoscoy PL, Scott L, Nath N, Kim DY, Rho JM, Kurrasch DM. A novel metabolism-based phenotypic drug discovery platform in zebrafish uncovers HDACs 1 and 3 as a potential combined anti-seizure drug target. Brain. 2018 Mar 1;141(3):744-761. doi: 10.1093/brain/awx364.	Refractory Epilepsy Vorinostat 100 MG NA NA NA Drug All	NA	NA	NA	NA	NA	NA	epilepsy|drug resistant epilepsy	vorinostat	NA
NCT03894839	NA	NA	NA	NA	NA	NA	NA	NA	NA	NA	NA	28584537|28232977|30233654	Mojarad N, Khalili Z, Aalaei S. A comparison of the efficacy of mechanical, chemical, and microwave radiation methods in disinfecting complete dentures. Dent Res J (Isfahan). 2017 Mar-Apr;14(2):131-136.|Pires CW, Fraga S, Beck AC, Braun KO, Peres PE. Chemical Methods for Cleaning Conventional Dentures: What is the Best Antimicrobial Option? An In Vitro Study. Oral Health Prev Dent. 2017;15(1):73-77. doi: 10.3290/j.ohpd.a37716.|Aslanimehr M, Mojarad N, Ranjbar S, Aalaei S. In vitro comparison of the effects of microwave irradiation and chemical and mechanical methods on the disinfection of complete dentures contaminated with Candida albicans. Dent Res J (Isfahan). 2018 Sep-Oct;15(5):340-346.	Candidiasis, Oral glutaraldehyde disinfection and microwave application|Chlorhexidine gluconate disinfection and microwave application|Sodium hypochlorite disinfection and microwave application|glutaraldehyde disinfection and ozone therapy|Chlorhexidine gluconate disinfection and ozone therapy|Sodium hypochlorite disinfection and ozone therapy Parallel Assignment Prevention Randomized Other|Other|Other|Other|Other|Other All	Evaluation of the Effect of Different Cleaning and Disinfection Procedures on the Involvement of Candida Species	Interventional	Completed	N/A	6	60	candidiasis|candidiasis, oral	sodium hypochlorite|glutaral|eusol|chlorhexidine|chlorhexidine gluconate	NA
NCT03895216	NA	NA	NA	NA	NA	NA	NA	NA	NA	NA	NA	29246026|25759599|29304904|29258963|29282096	Raimondi L, De Luca A, Costa V, Amodio N, Carina V, Bellavia D, Tassone P, Pagani S, Fini M, Alessandro R, Giavaresi G. Circulating biomarkers in osteosarcoma: new translational tools for diagnosis and treatment. Oncotarget. 2017 Aug 3;8(59):100831-100851. doi: 10.18632/oncotarget.19852. eCollection 2017 Nov 21. Review.|Graveel CR, Calderone HM, Westerhuis JJ, Winn ME, Sempere LF. Critical analysis of the potential for microRNA biomarkers in breast cancer management. Breast Cancer (Dove Med Press). 2015 Feb 23;7:59-79. doi: 10.2147/BCTT.S43799. eCollection 2015. Review.|Macías M, Alegre E, Díaz-Lagares A, Patiño A, Pérez-Gracia JL, Sanmamed M, López-López R, Varo N, González A. Liquid Biopsy: From Basic Research to Clinical Practice. Adv Clin Chem. 2018;83:73-119. doi: 10.1016/bs.acc.2017.10.003. Epub 2017 Nov 23. Review.|Kai K, Dittmar RL, Sen S. Secretory microRNAs as biomarkers of cancer. Semin Cell Dev Biol. 2018 Jun;78:22-36. doi: 10.1016/j.semcdb.2017.12.011. Epub 2017 Dec 19. Review.|Li A, Zhang T, Zheng M, Liu Y, Chen Z. Exosomal proteins as potential markers of tumor diagnosis. J Hematol Oncol. 2017 Dec 27;10(1):175. doi: 10.1186/s13045-017-0542-8. Review.	Bone Metastases NA NA NA NA NA All	NA	NA	NA	NA	NA	NA	neoplasms, second primary|bone marrow diseases|bone neoplasms|neoplasm metastasis	NA	NA
NCT03895255	NA	NA	NA	NA	NA	NA	NA	NA	NA	NA	NA	2425199|17072945|16607682|18483828|30184316|17506796	Heald RJ, Ryall RD. Recurrence and survival after total mesorectal excision for rectal cancer. Lancet. 1986 Jun 28;1(8496):1479-82.|Ho YH. Techniques for restoring bowel continuity and function after rectal cancer surgery. World J Gastroenterol. 2006 Oct 21;12(39):6252-60. Review.|Kanemitsu Y, Hirai T, Komori K, Kato T. Survival benefit of high ligation of the inferior mesenteric artery in sigmoid colon or rectal cancer surgery. Br J Surg. 2006 May;93(5):609-15.|Lange MM, Buunen M, van de Velde CJ, Lange JF. Level of arterial ligation in rectal cancer surgery: low tie preferred over high tie. A review. Dis Colon Rectum. 2008 Jul;51(7):1139-45. doi: 10.1007/s10350-008-9328-y. Epub 2008 May 16. Review.|Mouw TJ, King C, Ashcraft JH, Valentino JD, DiPasco PJ, Al-Kasspooles M. Routine splenic flexure mobilization may increase compliance with pathological quality metrics in patients undergoing low anterior resection. Colorectal Dis. 2019 Jan;21(1):23-29. doi: 10.1111/codi.14404. Epub 2018 Sep 29.|Katory M, Tang CL, Koh WL, Fook-Chong SM, Loi TT, Ooi BS, Ho KS, Eu KW. A 6-year review of surgical morbidity and oncological outcome after high anterior resection for colorectal malignancy with and without splenic flexure mobilization. Colorectal Dis. 2008 Feb;10(2):165-9. Epub 2007 May 16.	Rectal Cancer Paraaortic lymph node dissection, IMA high ligation, TME, routine splenic flexure mobilization|Paraaortic lymph node dissection, IMA low ligation, TME, selective splenic flexure mobilization Parallel Assignment Treatment Randomized Procedure|Procedure All	Selective sPlenic flExure Mobilization for Low colorEctal Anastomosis After D3 lYmph Node Dissection (Speedy Trial)	Interventional	Recruiting	N/A	2	142	rectal neoplasms	NA	NA
NCT03895970	NA	NA	NA	NA	NA	NA	NA	NA	NA	NA	NA	23749461|29860482|16682732|25220842|26959385|25197551|29433850|28011330|25858804|29069302|25689070|29875066|26028255|28596308|23981851|6095784|19188168|28434648|30470260|25409260|7908534|11574279|11251976|14525967	Lee IC, Huang YH, Chau GY, Huo TI, Su CW, Wu JC, Lin HC. Serum interferon gamma level predicts recurrence in hepatocellular carcinoma patients after curative treatments. Int J Cancer. 2013 Dec 15;133(12):2895-902. doi: 10.1002/ijc.28311. Epub 2013 Jun 25.|Global Burden of Disease Cancer Collaboration, Fitzmaurice C, Akinyemiju TF, Al Lami FH, Alam T, Alizadeh-Navaei R, Allen C, Alsharif U, Alvis-Guzman N, Amini E, Anderson BO, Aremu O, Artaman A, Asgedom SW, Assadi R, Atey TM, Avila-Burgos L, Awasthi A, Ba Saleem HO, Barac A, Bennett JR, Bensenor IM, Bhakta N, Brenner H, Cahuana-Hurtado L, Castañeda-Orjuela CA, Catalá-López F, Choi JJ, Christopher DJ, Chung SC, Curado MP, Dandona L, Dandona R, das Neves J, Dey S, Dharmaratne SD, Doku DT, Driscoll TR, Dubey M, Ebrahimi H, Edessa D, El-Khatib Z, Endries AY, Fischer F, Force LM, Foreman KJ, Gebrehiwot SW, Gopalani SV, Grosso G, Gupta R, Gyawali B, Hamadeh RR, Hamidi S, Harvey J, Hassen HY, Hay RJ, Hay SI, Heibati B, Hiluf MK, Horita N, Hosgood HD, Ilesanmi OS, Innos K, Islami F, Jakovljevic MB, Johnson SC, Jonas JB, Kasaeian A, Kassa TD, Khader YS, Khan EA, Khan G, Khang YH, Khosravi MH, Khubchandani J, Kopec JA, Kumar GA, Kutz M, Lad DP, Lafranconi A, Lan Q, Legesse Y, Leigh J, Linn S, Lunevicius R, Majeed A, Malekzadeh R, Malta DC, Mantovani LG, McMahon BJ, Meier T, Melaku YA, Melku M, Memiah P, Mendoza W, Meretoja TJ, Mezgebe HB, Miller TR, Mohammed S, Mokdad AH, Moosazadeh M, Moraga P, Mousavi SM, Nangia V, Nguyen CT, Nong VM, Ogbo FA, Olagunju AT, Pa M, Park EK, Patel T, Pereira DM, Pishgar F, Postma MJ, Pourmalek F, Qorbani M, Rafay A, Rawaf S, Rawaf DL, Roshandel G, Safiri S, Salimzadeh H, Sanabria JR, Santric Milicevic MM, Sartorius B, Satpathy M, Sepanlou SG, Shackelford KA, Shaikh MA, Sharif-Alhoseini M, She J, Shin MJ, Shiue I, Shrime MG, Sinke AH, Sisay M, Sligar A, Sufiyan MB, Sykes BL, Tabarés-Seisdedos R, Tessema GA, Topor-Madry R, Tran TT, Tran BX, Ukwaja KN, Vlassov VV, Vollset SE, Weiderpass E, Williams HC, Yimer NB, Yonemoto N, Younis MZ, Murray CJL, Naghavi M. Global, Regional, and National Cancer Incidence, Mortality, Years of Life Lost, Years Lived With Disability, and Disability-Adjusted Life-Years for 29 Cancer Groups, 1990 to 2016: A Systematic Analysis for the Global Burden of Disease Study. JAMA Oncol. 2018 Nov 1;4(11):1553-1568. doi: 10.1001/jamaoncol.2018.2706.|Kamangar F, Dores GM, Anderson WF. Patterns of cancer incidence, mortality, and prevalence across five continents: defining priorities to reduce cancer disparities in different geographic regions of the world. J Clin Oncol. 2006 May 10;24(14):2137-50.|Ferlay J, Soerjomataram I, Dikshit R, Eser S, Mathers C, Rebelo M, Parkin DM, Forman D, Bray F. Cancer incidence and mortality worldwide: sources, methods and major patterns in GLOBOCAN 2012. Int J Cancer. 2015 Mar 1;136(5):E359-86. doi: 10.1002/ijc.29210. Epub 2014 Oct 9.|Ryerson AB, Eheman CR, Altekruse SF, Ward JW, Jemal A, Sherman RL, Henley SJ, Holtzman D, Lake A, Noone AM, Anderson RN, Ma J, Ly KN, Cronin KA, Penberthy L, Kohler BA. Annual Report to the Nation on the Status of Cancer, 1975-2012, featuring the increasing incidence of liver cancer. Cancer. 2016 May 1;122(9):1312-37. doi: 10.1002/cncr.29936. Epub 2016 Mar 9.|Yamamoto Y, Matsui J, Matsushima T, Obaishi H, Miyazaki K, Nakamura K, Tohyama O, Semba T, Yamaguchi A, Hoshi SS, Mimura F, Haneda T, Fukuda Y, Kamata JI, Takahashi K, Matsukura M, Wakabayashi T, Asada M, Nomoto KI, Watanabe T, Dezso Z, Yoshimatsu K, Funahashi Y, Tsuruoka A. Lenvatinib, an angiogenesis inhibitor targeting VEGFR/FGFR, shows broad antitumor activity in human tumor xenograft models associated with microvessel density and pericyte coverage. Vasc Cell. 2014 Sep 6;6:18. doi: 10.1186/2045-824X-6-18. eCollection 2014.|Kudo M, Finn RS, Qin S, Han KH, Ikeda K, Piscaglia F, Baron A, Park JW, Han G, Jassem J, Blanc JF, Vogel A, Komov D, Evans TRJ, Lopez C, Dutcus C, Guo M, Saito K, Kraljevic S, Tamai T, Ren M, Cheng AL. Lenvatinib versus sorafenib in first-line treatment of patients with unresectable hepatocellular carcinoma: a randomised phase 3 non-inferiority trial. Lancet. 2018 Mar 24;391(10126):1163-1173. doi: 10.1016/S0140-6736(18)30207-1.|Sprinzl MF, Galle PR. Current progress in immunotherapy of hepatocellular carcinoma. J Hepatol. 2017 Mar;66(3):482-484. doi: 10.1016/j.jhep.2016.12.009. Epub 2016 Dec 21.|Topalian SL, Drake CG, Pardoll DM. Immune checkpoint blockade: a common denominator approach to cancer therapy. Cancer Cell. 2015 Apr 13;27(4):450-61. doi: 10.1016/j.ccell.2015.03.001. Epub 2015 Apr 6. Review.|Rotte A, Jin JY, Lemaire V. Mechanistic overview of immune checkpoints to support the rational design of their combinations in cancer immunotherapy. Ann Oncol. 2018 Jan 1;29(1):71-83. doi: 10.1093/annonc/mdx686. Review.|Jia Y, Zeng Z, Li Y, Li Z, Jin L, Zhang Z, Wang L, Wang FS. Impaired function of CD4+ T follicular helper (Tfh) cells associated with hepatocellular carcinoma progression. PLoS One. 2015 Feb 17;10(2):e0117458. doi: 10.1371/journal.pone.0117458. eCollection 2015.|Zhu AX, Finn RS, Edeline J, Cattan S, Ogasawara S, Palmer D, Verslype C, Zagonel V, Fartoux L, Vogel A, Sarker D, Verset G, Chan SL, Knox J, Daniele B, Webber AL, Ebbinghaus SW, Ma J, Siegel AB, Cheng AL, Kudo M; KEYNOTE-224 investigators. Pembrolizumab in patients with advanced hepatocellular carcinoma previously treated with sorafenib (KEYNOTE-224): a non-randomised, open-label phase 2 trial. Lancet Oncol. 2018 Jul;19(7):940-952. doi: 10.1016/S1470-2045(18)30351-6. Epub 2018 Jun 3. Erratum in: Lancet Oncol. 2018 Sep;19(9):e440.|Le DT, Uram JN, Wang H, Bartlett BR, Kemberling H, Eyring AD, Skora AD, Luber BS, Azad NS, Laheru D, Biedrzycki B, Donehower RC, Zaheer A, Fisher GA, Crocenzi TS, Lee JJ, Duffy SM, Goldberg RM, de la Chapelle A, Koshiji M, Bhaijee F, Huebner T, Hruban RH, Wood LD, Cuka N, Pardoll DM, Papadopoulos N, Kinzler KW, Zhou S, Cornish TC, Taube JM, Anders RA, Eshleman JR, Vogelstein B, Diaz LA Jr. PD-1 Blockade in Tumors with Mismatch-Repair Deficiency. N Engl J Med. 2015 Jun 25;372(26):2509-20. doi: 10.1056/NEJMoa1500596. Epub 2015 May 30.|Le DT, Durham JN, Smith KN, Wang H, Bartlett BR, Aulakh LK, Lu S, Kemberling H, Wilt C, Luber BS, Wong F, Azad NS, Rucki AA, Laheru D, Donehower R, Zaheer A, Fisher GA, Crocenzi TS, Lee JJ, Greten TF, Duffy AG, Ciombor KK, Eyring AD, Lam BH, Joe A, Kang SP, Holdhoff M, Danilova L, Cope L, Meyer C, Zhou S, Goldberg RM, Armstrong DK, Bever KM, Fader AN, Taube J, Housseau F, Spetzler D, Xiao N, Pardoll DM, Papadopoulos N, Kinzler KW, Eshleman JR, Vogelstein B, Anders RA, Diaz LA Jr. Mismatch repair deficiency predicts response of solid tumors to PD-1 blockade. Science. 2017 Jul 28;357(6349):409-413. doi: 10.1126/science.aan6733. Epub 2017 Jun 8.|Ma WJ, Wang HY, Teng LS. Correlation analysis of preoperative serum alpha-fetoprotein (AFP) level and prognosis of hepatocellular carcinoma (HCC) after hepatectomy. World J Surg Oncol. 2013 Aug 27;11:212. doi: 10.1186/1477-7819-11-212.|Asano M. Hepatectomy and arterial blood ketone-body ratio. II. Clinical significance of arterial blood ketone-body ratio in hepatectomized patients. Nihon Geka Hokan. 1984 May 1;53(3):485-96.|Gao Q, Wang XY, Qiu SJ, Yamato I, Sho M, Nakajima Y, Zhou J, Li BZ, Shi YH, Xiao YS, Xu Y, Fan J. Overexpression of PD-L1 significantly associates with tumor aggressiveness and postoperative recurrence in human hepatocellular carcinoma. Clin Cancer Res. 2009 Feb 1;15(3):971-9. doi: 10.1158/1078-0432.CCR-08-1608.|El-Khoueiry AB, Sangro B, Yau T, Crocenzi TS, Kudo M, Hsu C, Kim TY, Choo SP, Trojan J, Welling TH Rd, Meyer T, Kang YK, Yeo W, Chopra A, Anderson J, Dela Cruz C, Lang L, Neely J, Tang H, Dastani HB, Melero I. Nivolumab in patients with advanced hepatocellular carcinoma (CheckMate 040): an open-label, non-comparative, phase 1/2 dose escalation and expansion trial. Lancet. 2017 Jun 24;389(10088):2492-2502. doi: 10.1016/S0140-6736(17)31046-2. Epub 2017 Apr 20.|Soyano AE, Dholaria B, Marin-Acevedo JA, Diehl N, Hodge D, Luo Y, Manochakian R, Chumsri S, Adjei A, Knutson KL, Lou Y. Peripheral blood biomarkers correlate with outcomes in advanced non-small cell lung Cancer patients treated with anti-PD-1 antibodies. J Immunother Cancer. 2018 Nov 23;6(1):129. doi: 10.1186/s40425-018-0447-2.|Snyder A, Makarov V, Merghoub T, Yuan J, Zaretsky JM, Desrichard A, Walsh LA, Postow MA, Wong P, Ho TS, Hollmann TJ, Bruggeman C, Kannan K, Li Y, Elipenahli C, Liu C, Harbison CT, Wang L, Ribas A, Wolchok JD, Chan TA. Genetic basis for clinical response to CTLA-4 blockade in melanoma. N Engl J Med. 2014 Dec 4;371(23):2189-2199. doi: 10.1056/NEJMoa1406498. Epub 2014 Nov 19. Erratum in: N Engl J Med. 2018 Nov 29;379(22):2185.|Gately MK, Warrier RR, Honasoge S, Carvajal DM, Faherty DA, Connaughton SE, Anderson TD, Sarmiento U, Hubbard BR, Murphy M. Administration of recombinant IL-12 to normal mice enhances cytolytic lymphocyte activity and induces production of IFN-gamma in vivo. Int Immunol. 1994 Jan;6(1):157-67.|Frucht DM, Fukao T, Bogdan C, Schindler H, O'Shea JJ, Koyasu S. IFN-gamma production by antigen-presenting cells: mechanisms emerge. Trends Immunol. 2001 Oct;22(10):556-60. Review.|Shin T, Nakayama T, Akutsu Y, Motohashi S, Shibata Y, Harada M, Kamada N, Shimizu C, Shimizu E, Saito T, Ochiai T, Taniguchi M. Inhibition of tumor metastasis by adoptive transfer of IL-12-activated Valpha14 NKT cells. Int J Cancer. 2001 Feb 15;91(4):523-8.|Schroder K, Hertzog PJ, Ravasi T, Hume DA. Interferon-gamma: an overview of signals, mechanisms and functions. J Leukoc Biol. 2004 Feb;75(2):163-89. Epub 2003 Oct 2. Review.	Biomarker|Cholangiocarcinoma|Combinational Immunotherapy|Liver Neoplasm Malignant Primary Lenvatinib plus Pembrolizumab NA NA NA Drug All	NA	NA	NA	NA	NA	NA	cholangiocarcinoma|neoplasms|liver neoplasms	pembrolizumab|lenvatinib	NA
NCT03897335	NA	NA	NA	NA	NA	NA	NA	NA	NA	NA	NA	19007588|7092306|10502118|14602265|14726035|17944638|18379554|21798562|3046670|3883810|12954591|23093787|11734617|16049319|8618962|15086457|11171666|11181402|10484524|11532695|11380813|15313386|10561110|16012931|15591104|16493070|16816141|3404810|15947981|15583947|10742366|16887430|15840666|11981083|23087551|9396079|11138732|17936154|18926433|20925544|21545947	Ronco C, Haapio M, House AA, Anavekar N, Bellomo R. Cardiorenal syndrome. J Am Coll Cardiol. 2008 Nov 4;52(19):1527-39. doi: 10.1016/j.jacc.2008.07.051. Review.|Rigden SP, Barratt TM, Dillon MJ, De Leval M, Stark J. Acute renal failure complicating cardiopulmonary bypass surgery. Arch Dis Child. 1982 Jun;57(6):425-30.|Sorof JM, Stromberg D, Brewer ED, Feltes TF, Fraser CD Jr. Early initiation of peritoneal dialysis after surgical repair of congenital heart disease. Pediatr Nephrol. 1999 Oct;13(8):641-5.|Chan KL, Ip P, Chiu CS, Cheung YF. Peritoneal dialysis after surgery for congenital heart disease in infants and young children. Ann Thorac Surg. 2003 Nov;76(5):1443-9.|Boigner H, Brannath W, Hermon M, Stoll E, Burda G, Trittenwein G, Golej J. Predictors of mortality at initiation of peritoneal dialysis in children after cardiac surgery. Ann Thorac Surg. 2004 Jan;77(1):61-5.|Pedersen KR, Povlsen JV, Christensen S, Pedersen J, Hjortholm K, Larsen SH, Hjortdal VE. Risk factors for acute renal failure requiring dialysis after surgery for congenital heart disease in children. Acta Anaesthesiol Scand. 2007 Nov;51(10):1344-9.|Pedersen KR, Hjortdal VE, Christensen S, Pedersen J, Hjortholm K, Larsen SH, Povlsen JV. Clinical outcome in children with acute renal failure treated with peritoneal dialysis after surgery for congenital heart disease. Kidney Int Suppl. 2008 Apr;(108):S81-6. doi: 10.1038/sj.ki.5002607.|Blinder JJ, Goldstein SL, Lee VV, Baycroft A, Fraser CD, Nelson D, Jefferies JL. Congenital heart surgery in infants: effects of acute kidney injury on outcomes. J Thorac Cardiovasc Surg. 2012 Feb;143(2):368-74. doi: 10.1016/j.jtcvs.2011.06.021. Epub 2011 Jul 27.|Gouyon JB, Guignard JP. Functional renal insufficiency: role of adenosine. Biol Neonate. 1988;53(4):237-42. Review.|Hall JE, Granger JP, Hester RL. Interactions between adenosine and angiotensin II in controlling glomerular filtration. Am J Physiol. 1985 Mar;248(3 Pt 2):F340-6.|Hansen PB, Schnermann J. Vasoconstrictor and vasodilator effects of adenosine in the kidney. Am J Physiol Renal Physiol. 2003 Oct;285(4):F590-9. Review.|Rabb H. The promise of immune cell therapy for acute kidney injury. J Clin Invest. 2012 Nov;122(11):3852-4. doi: 10.1172/JCI66455. Epub 2012 Oct 24.|Fredholm BB, IJzerman AP, Jacobson KA, Klotz KN, Linden J. International Union of Pharmacology. XXV. Nomenclature and classification of adenosine receptors. Pharmacol Rev. 2001 Dec;53(4):527-52. Review.|Pawelczyk T, Grden M, Rzepko R, Sakowicz M, Szutowicz A. Region-specific alterations of adenosine receptors expression level in kidney of diabetic rat. Am J Pathol. 2005 Aug;167(2):315-25.|Navar LG, Inscho EW, Majid SA, Imig JD, Harrison-Bernard LM, Mitchell KD. Paracrine regulation of the renal microcirculation. Physiol Rev. 1996 Apr;76(2):425-536. Review.|Vitzthum H, Weiss B, Bachleitner W, Krämer BK, Kurtz A. Gene expression of adenosine receptors along the nephron. Kidney Int. 2004 Apr;65(4):1180-90.|Silldorff EP, Pallone TL. Adenosine signaling in outer medullary descending vasa recta. Am J Physiol Regul Integr Comp Physiol. 2001 Mar;280(3):R854-61.|Nishiyama A, Inscho EW, Navar LG. Interactions of adenosine A1 and A2a receptors on renal microvascular reactivity. Am J Physiol Renal Physiol. 2001 Mar;280(3):F406-14.|Okusa MD, Linden J, Macdonald T, Huang L. Selective A2A adenosine receptor activation reduces ischemia-reperfusion injury in rat kidney. Am J Physiol. 1999 Sep;277(3):F404-12. doi: 10.1152/ajprenal.1999.277.3.F404.|Lee HT, Emala CW. Systemic adenosine given after ischemia protects renal function via A(2a) adenosine receptor activation. Am J Kidney Dis. 2001 Sep;38(3):610-8.|Okusa MD, Linden J, Huang L, Rosin DL, Smith DF, Sullivan G. Enhanced protection from renal ischemia-reperfusion [correction of ischemia:reperfusion] injury with A(2A)-adenosine receptor activation and PDE 4 inhibition. Kidney Int. 2001 Jun;59(6):2114-25. Erratum in: Kidney Int 2001 Aug;60(2):820.|Reece TB, Davis JD, Okonkwo DO, Maxey TS, Ellman PI, Li X, Linden J, Tribble CG, Kron IL, Kern JA. Adenosine A2A analogue reduces long-term neurologic injury after blunt spinal trauma. J Surg Res. 2004 Sep;121(1):130-4.|Ross SD, Tribble CG, Linden J, Gangemi JJ, Lanpher BC, Wang AY, Kron IL. Selective adenosine-A2A activation reduces lung reperfusion injury following transplantation. J Heart Lung Transplant. 1999 Oct;18(10):994-1002.|Odashima M, Bamias G, Rivera-Nieves J, Linden J, Nast CC, Moskaluk CA, Marini M, Sugawara K, Kozaiwa K, Otaka M, Watanabe S, Cominelli F. Activation of A2A adenosine receptor attenuates intestinal inflammation in animal models of inflammatory bowel disease. Gastroenterology. 2005 Jul;129(1):26-33.|Glover DK, Riou LM, Ruiz M, Sullivan GW, Linden J, Rieger JM, Macdonald TL, Watson DD, Beller GA. Reduction of infarct size and postischemic inflammation from ATL-146e, a highly selective adenosine A2A receptor agonist, in reperfused canine myocardium. Am J Physiol Heart Circ Physiol. 2005 Apr;288(4):H1851-8. Epub 2004 Dec 9.|Day YJ, Huang L, Ye H, Li L, Linden J, Okusa MD. Renal ischemia-reperfusion injury and adenosine 2A receptor-mediated tissue protection: the role of CD4+ T cells and IFN-gamma. J Immunol. 2006 Mar 1;176(5):3108-14.|Vallon V, Mühlbauer B, Osswald H. Adenosine and kidney function. Physiol Rev. 2006 Jul;86(3):901-40. Review.|Gouyon JB, Guignard JP. Theophylline prevents the hypoxemia-induced renal hemodynamic changes in rabbits. Kidney Int. 1988 Jun;33(6):1078-83.|Bakr AF. Prophylactic theophylline to prevent renal dysfunction in newborns exposed to perinatal asphyxia--a study in a developing country. Pediatr Nephrol. 2005 Sep;20(9):1249-52. Epub 2005 Jun 10.|Ng GY, Baker EH, Farrer KF. Aminophylline as an adjunct diuretic for neonates--a case series. Pediatr Nephrol. 2005 Feb;20(2):220-2. Epub 2004 Dec 4.|Jenik AG, Ceriani Cernadas JM, Gorenstein A, Ramirez JA, Vain N, Armadans M, Ferraris JR. A randomized, double-blind, placebo-controlled trial of the effects of prophylactic theophylline on renal function in term neonates with perinatal asphyxia. Pediatrics. 2000 Apr;105(4):E45.|Bhat MA, Shah ZA, Makhdoomi MS, Mufti MH. Theophylline for renal function in term neonates with perinatal asphyxia: a randomized, placebo-controlled trial. J Pediatr. 2006 Aug;149(2):180-4.|McLaughlin GE, Abitbol CL. Reversal of oliguric tacrolimus nephrotoxicity in children. Nephrol Dial Transplant. 2005 Jul;20(7):1471-5. Epub 2005 Apr 19.|Krämer BK, Preuner J, Ebenburger A, Kaiser M, Bergner U, Eilles C, Kammerl MC, Riegger GA, Birnbaum DE. Lack of renoprotective effect of theophylline during aortocoronary bypass surgery. Nephrol Dial Transplant. 2002 May;17(5):910-5.|Mahaldar AR, Sampathkumar K, Raghuram AR, Kumar S, Ramakrishnan M, Mahaldar DA. Risk prediction of acute kidney injury in cardiac surgery and prevention using aminophylline. Indian J Nephrol. 2012 May;22(3):179-83. doi: 10.4103/0971-4065.98752.|Aki Y, Tomohiro A, Nishiyama A, Kiyomoto K, Kimura S, Abe Y. Effects of KW-3902, a selective and potent adenosine A1 receptor antagonist, on renal hemodynamics and urine formation in anesthetized dogs. Pharmacology. 1997 Oct;55(4):193-201.|Yao K, Ina Y, Nagashima K, Ohno T, Karasawa A. Effect of the selective adenosine A1-receptor antagonist KW-3902 on lipopolysaccharide-induced reductions in urine volume and renal blood flow in anesthetized dogs. Jpn J Pharmacol. 2000 Nov;84(3):310-5.|Givertz MM, Massie BM, Fields TK, Pearson LL, Dittrich HC; CKI-201 and CKI-202 Investigators. The effects of KW-3902, an adenosine A1-receptor antagonist,on diuresis and renal function in patients with acute decompensated heart failure and renal impairment or diuretic resistance. J Am Coll Cardiol. 2007 Oct 16;50(16):1551-60. Epub 2007 Oct 1.|Cotter G, Dittrich HC, Weatherley BD, Bloomfield DM, O'Connor CM, Metra M, Massie BM; Protect Steering Committee, Investigators, and Coordinators. The PROTECT pilot study: a randomized, placebo-controlled, dose-finding study of the adenosine A1 receptor antagonist rolofylline in patients with acute heart failure and renal impairment. J Card Fail. 2008 Oct;14(8):631-40. doi: 10.1016/j.cardfail.2008.08.010. Epub 2008 Sep 14.|Massie BM, O'Connor CM, Metra M, Ponikowski P, Teerlink JR, Cotter G, Weatherley BD, Cleland JG, Givertz MM, Voors A, DeLucca P, Mansoor GA, Salerno CM, Bloomfield DM, Dittrich HC; PROTECT Investigators and Committees. Rolofylline, an adenosine A1-receptor antagonist, in acute heart failure. N Engl J Med. 2010 Oct 7;363(15):1419-28. doi: 10.1056/NEJMoa0912613.|Voors AA, Dittrich HC, Massie BM, DeLucca P, Mansoor GA, Metra M, Cotter G, Weatherley BD, Ponikowski P, Teerlink JR, Cleland JG, O'Connor CM, Givertz MM. Effects of the adenosine A1 receptor antagonist rolofylline on renal function in patients with acute heart failure and renal dysfunction: results from PROTECT (Placebo-Controlled Randomized Study of the Selective Adenosine A1 Receptor Antagonist Rolofylline for Patients Hospitalized with Acute Decompensated Heart Failure and Volume Overload to Assess Treatment Effect on Congestion and Renal Function). J Am Coll Cardiol. 2011 May 10;57(19):1899-907. doi: 10.1016/j.jacc.2010.11.057.	Acute Kidney Injury Aminophylline|Placebos Parallel Assignment Treatment Randomized Drug|Drug All	Preventing Acute Kidney Injury (AKI) in Neonates	Interventional	Recruiting	Phase 3	2	120	acute kidney injury|wounds and injuries	aminophylline	NA
NCT03897517	NA	NA	NA	NA	NA	NA	NA	NA	NA	NA	NA	26160327	Augustin LS, Kendall CW, Jenkins DJ, Willett WC, Astrup A, Barclay AW, Björck I, Brand-Miller JC, Brighenti F, Buyken AE, Ceriello A, La Vecchia C, Livesey G, Liu S, Riccardi G, Rizkalla SW, Sievenpiper JL, Trichopoulou A, Wolever TM, Baer-Sinnott S, Poli A. Glycemic index, glycemic load and glycemic response: An International Scientific Consensus Summit from the International Carbohydrate Quality Consortium (ICQC). Nutr Metab Cardiovasc Dis. 2015 Sep;25(9):795-815. doi: 10.1016/j.numecd.2015.05.005. Epub 2015 May 16.	Carbohydrate|Hyperglycemia|Insulin Resistance|Malabsorption Proprietary Botanical Blend|Placebo Crossover Assignment Prevention Randomized Dietary Supplement|Dietary Supplement All	Effect of Proprietary Botanical Blend on Glycemic Control and Post-prandial Carbohydrate Absorption	Interventional	Not yet recruiting	N/A	2	30	hyperglycemia|malabsorption syndromes|insulin resistance	NA	NA
NCT03897621	NA	NA	NA	NA	NA	NA	NA	NA	NA	NA	NA	28448319|28505683|26559015|28633147|28692467|18042876|9354828|21918164|25098850|18440953	Wu Y, Yang T, Zeng Y, Si H, Cao F, Shen B. Tranexamic acid reduces blood loss and transfusion requirements in primary simultaneous bilateral total knee arthroplasty: a meta-analysis of randomized controlled trials. Blood Coagul Fibrinolysis. 2017 Oct;28(7):501-508. doi: 10.1097/MBC.0000000000000637.|Prieto HA, Vincent HK, Deen JT, Iams DA, Parvataneni HK. Tranexamic Acid Effectively Reduces Blood Loss and Transfusion Rates during Simultaneous Bilateral Total Knee Arthroplasty. J Knee Surg. 2018 Mar;31(3):270-276. doi: 10.1055/s-0037-1603333. Epub 2017 May 15.|Na HS, Shin HJ, Lee YJ, Kim JH, Koo KH, Do SH. The effect of tranexamic acid on blood coagulation in total hip replacement arthroplasty: rotational thromboelastographic (ROTEM®) analysis. Anaesthesia. 2016 Jan;71(1):67-75. doi: 10.1111/anae.13270. Epub 2015 Nov 12.|Watts CD, Houdek MT, Sems SA, Cross WW, Pagnano MW. Tranexamic Acid Safely Reduced Blood Loss in Hemi- and Total Hip Arthroplasty for Acute Femoral Neck Fracture: A Randomized Clinical Trial. J Orthop Trauma. 2017 Jul;31(7):345-351. doi: 10.1097/BOT.0000000000000837.|Zufferey PJ, Lanoiselée J, Chapelle C, Borisov DB, Bien JY, Lambert P, Philippot R, Molliex S, Delavenne X; investigators of the PeriOpeRative Tranexamic acid in hip arthrOplasty (PORTO) Study. Intravenous Tranexamic Acid Bolus plus Infusion Is Not More Effective than a Single Bolus in Primary Hip Arthroplasty: A Randomized Controlled Trial. Anesthesiology. 2017 Sep;127(3):413-422. doi: 10.1097/ALN.0000000000001787.|Toledo P, McCarthy RJ, Hewlett BJ, Fitzgerald PC, Wong CA. The accuracy of blood loss estimation after simulated vaginal delivery. Anesth Analg. 2007 Dec;105(6):1736-40, table of contents.|Brecher ME, Monk T, Goodnough LT. A standardized method for calculating blood loss. Transfusion. 1997 Oct;37(10):1070-4.|Theusinger OM, Wanner GA, Emmert MY, Billeter A, Eismon J, Seifert B, Simmen HP, Spahn DR, Baulig W. Hyperfibrinolysis diagnosed by rotational thromboelastometry (ROTEM) is associated with higher mortality in patients with severe trauma. Anesth Analg. 2011 Nov;113(5):1003-12. doi: 10.1213/ANE.0b013e31822e183f. Epub 2011 Sep 14.|Ram GG, Suresh P, Vijayaraghavan PV. Surgeons often underestimate the amount of blood loss in replacement surgeries. Chin J Traumatol. 2014;17(4):225-8.|Levrat A, Gros A, Rugeri L, Inaba K, Floccard B, Negrier C, David JS. Evaluation of rotation thrombelastography for the diagnosis of hyperfibrinolysis in trauma patients. Br J Anaesth. 2008 Jun;100(6):792-7. doi: 10.1093/bja/aen083. Epub 2008 Apr 24.	Coagulation; Intravascular|Fibrinolysis; Hemorrhage|Rotational Thromboelastometry|Total Hip Arthroplasty|Tranexamic Acid Tranexamic Acid|Placebo Parallel Assignment Treatment Randomized Drug|Drug All	The Effect of Tranexamic Acid on Blood Coagulation in Total Hip Arthroplasty Surgery	Interventional	Recruiting	N/A	2	200	hemorrhage	tranexamic acid	NA
NCT03897933	NA	NA	NA	NA	NA	NA	NA	NA	NA	NA	NA	30032149|23965191|29980005	Liu X, Huang G, Zhong R, Hu S, Deng R. Comparison of Percutaneous Nephrolithotomy Under Regional versus General Anesthesia: A Meta-Analysis of Randomized Controlled Trials. Urol Int. 2018;101(2):132-142. doi: 10.1159/000491021. Epub 2018 Jul 20. Review.|Elkassabany N, Ahmed M, Malkowicz SB, Heitjan DF, Isserman JA, Ochroch EA. Comparison between the analgesic efficacy of transversus abdominis plane (TAP) block and placebo in open retropubic radical prostatectomy: a prospective, randomized, double-blinded study. J Clin Anesth. 2013 Sep;25(6):459-65. doi: 10.1016/j.jclinane.2013.04.009. Epub 2013 Aug 17.|Gürkan Y, Aksu C, Kuş A, Yörükoğlu UH, Kılıç CT. Ultrasound guided erector spinae plane block reduces postoperative opioid consumption following breast surgery: A randomized controlled study. J Clin Anesth. 2018 Nov;50:65-68. doi: 10.1016/j.jclinane.2018.06.033. Epub 2018 Jul 2.	Percutaneous Nephrolithotomy Erector Spinae Plane block ( Group I)|non- blocked Group (GROUP II) NA NA NA Procedure|Procedure All	NA	NA	NA	NA	NA	NA	pain, postoperative	NA	NA
NCT03898076	NA	NA	NA	NA	NA	NA	NA	NA	NA	NA	NA	11248599|9686693|28437734|11815495	Ball MJ, Lillis J. E-health: transforming the physician/patient relationship. Int J Med Inform. 2001 Apr;61(1):1-10. Review.|Alberti KG, Zimmet PZ. Definition, diagnosis and classification of diabetes mellitus and its complications. Part 1: diagnosis and classification of diabetes mellitus provisional report of a WHO consultation. Diabet Med. 1998 Jul;15(7):539-53.|Ogurtsova K, da Rocha Fernandes JD, Huang Y, Linnenkamp U, Guariguata L, Cho NH, Cavan D, Shaw JE, Makaroff LE. IDF Diabetes Atlas: Global estimates for the prevalence of diabetes for 2015 and 2040. Diabetes Res Clin Pract. 2017 Jun;128:40-50. doi: 10.1016/j.diabres.2017.03.024. Epub 2017 Mar 31.|Rohlfing CL, Wiedmeyer HM, Little RR, England JD, Tennill A, Goldstein DE. Defining the relationship between plasma glucose and HbA(1c): analysis of glucose profiles and HbA(1c) in the Diabetes Control and Complications Trial. Diabetes Care. 2002 Feb;25(2):275-8.	Diabetes Mellitus, Type 1 Flash Glucose Monitoring|A1c|Predictive A1c NA NA NA Device|Other|Other All	NA	NA	NA	NA	NA	NA	diabetes mellitus, type 1	NA	NA
NCT03899493	NA	NA	NA	NA	NA	NA	NA	NA	NA	NA	NA	NA|27436367|24187578|26575523|29297950	Creasy R, Resnik R, Iams J, Lockwood C, Moore T, Greene M. Creasy and Resnik's Maternal-Fetal Medicine, 7th Edition.; 2014. doi:10.1016/B978-1-4557-1137-6.00062-3|Qian X, Li P, Shi SQ, Garfield RE, Liu H. Simultaneous Recording and Analysis of Uterine and Abdominal Muscle Electromyographic Activity in Nulliparous Women During Labor. Reprod Sci. 2017 Mar;24(3):471-477. doi: 10.1177/1933719116658704. Epub 2016 Jul 19.|Lucovnik M, Kuon RJ, Garfield RE. Assessment of parturition with cervical light-induced fluorescence and uterine electromyography. Comput Math Methods Med. 2013;2013:165913. doi: 10.1155/2013/165913. Epub 2013 Sep 29.|Trojner Bregar A, Lucovnik M, Verdenik I, Jager F, Gersak K, Garfield RE. Uterine electromyography during active phase compared with latent phase of labor at term. Acta Obstet Gynecol Scand. 2016 Feb;95(2):197-202. doi: 10.1111/aogs.12818. Epub 2015 Dec 8.|Lucovnik M, Trojner Bregar A, Bombac L, Gersak K, Garfield RE. Effects of vaginal progesterone for maintenance tocolysis on uterine electrical activity. J Obstet Gynaecol Res. 2018 Mar;44(3):408-416. doi: 10.1111/jog.13545. Epub 2018 Jan 3.	Labor Observation NA NA NA Other Female	NA	NA	NA	NA	NA	NA	NA	NA	NA
NCT03899519	NA	NA	NA	NA	NA	NA	NA	NA	NA	NA	NA	23634565|29628843|28975073	Gupta D, Srirajakalidindi A, Ittiara B, Apple L, Toshniwal G, Haber H. Ultrasonographic modification of Cormack Lehane classification for pre-anesthetic airway assessment. Middle East J Anaesthesiol. 2012 Oct;21(6):835-42.|Rana S, Verma V, Bhandari S, Sharma S, Koundal V, Chaudhary SK. Point-of-care ultrasound in the airway assessment: A correlation of ultrasonography-guided parameters to the Cormack-Lehane Classification. Saudi J Anaesth. 2018 Apr-Jun;12(2):292-296. doi: 10.4103/sja.SJA_540_17.|Soltani Mohammadi S, Saliminia A, Nejatifard N, Azma R. Usefulness of Ultrasound View of Larynx in Pre-Anesthetic Airway Assessment: A Comparison With Cormack-Lehane Classification During Direct Laryngoscopy. Anesth Pain Med. 2016 Aug 15;6(6):e39566. doi: 10.5812/aapm.39566. eCollection 2016 Dec.	Difficult Intubation|Obstructive Sleep Apnea NA NA NA NA NA All	NA	NA	NA	NA	NA	NA	sleep apnea syndromes|sleep apnea, obstructive	NA	NA
NCT03899662	NA	NA	NA	NA	NA	NA	NA	NA	NA	NA	NA	23966903|26300772|24472698|21667095	Arbabshirani MR, Kiehl KA, Pearlson GD, Calhoun VD. Classification of schizophrenia patients based on resting-state functional network connectivity. Front Neurosci. 2013 Jul 30;7:133. doi: 10.3389/fnins.2013.00133. eCollection 2013.|Bamidis PD, Fissler P, Papageorgiou SG, Zilidou V, Konstantinidis EI, Billis AS, Romanopoulou E, Karagianni M, Beratis I, Tsapanou A, Tsilikopoulou G, Grigoriadou E, Ladas A, Kyrillidou A, Tsolaki A, Frantzidis C, Sidiropoulos E, Siountas A, Matsi S, Papatriantafyllou J, Margioti E, Nika A, Schlee W, Elbert T, Tsolaki M, Vivas AB, Kolassa IT. Gains in cognition through combined cognitive and physical training: the role of training dosage and severity of neurocognitive disorder. Front Aging Neurosci. 2015 Aug 7;7:152. doi: 10.3389/fnagi.2015.00152. eCollection 2015.|Frantzidis CA, Ladas AK, Vivas AB, Tsolaki M, Bamidis PD. Cognitive and physical training for the elderly: evaluating outcome efficacy by means of neurophysiological synchronization. Int J Psychophysiol. 2014 Jul;93(1):1-11. doi: 10.1016/j.ijpsycho.2014.01.007. Epub 2014 Jan 25.|Rosazza C, Minati L. Resting-state brain networks: literature review and clinical applications. Neurol Sci. 2011 Oct;32(5):773-85. doi: 10.1007/s10072-011-0636-y. Epub 2011 Jun 11. Review.	Schizophrenia Cognitive Training|Physical Training NA NA NA Other|Other All	NA	NA	NA	NA	NA	NA	schizophrenia	NA	NA
NCT03899688	NA	NA	NA	NA	NA	NA	NA	NA	NA	NA	NA	25032768|18724852|22151577|30768660|15726851|21906186|24445918|29876969|26452326|27080163|26969193|22899930	Shanbhag S, Shanbhag V, Stavropoulos A. Volume changes of maxillary sinus augmentations over time: a systematic review. Int J Oral Maxillofac Implants. 2014 Jul-Aug;29(4):881-92. doi: 10.11607/jomi.3472. Review.|Pjetursson BE, Tan WC, Zwahlen M, Lang NP. A systematic review of the success of sinus floor elevation and survival of implants inserted in combination with sinus floor elevation. J Clin Periodontol. 2008 Sep;35(8 Suppl):216-40. doi: 10.1111/j.1600-051X.2008.01272.x. Review.|Barone A, Ricci M, Grassi RF, Nannmark U, Quaranta A, Covani U. A 6-month histological analysis on maxillary sinus augmentation with and without use of collagen membranes over the osteotomy window: randomized clinical trial. Clin Oral Implants Res. 2013 Jan;24(1):1-6. doi: 10.1111/j.1600-0501.2011.02340.x. Epub 2011 Dec 12.|Masuda K, Silva ER, Botticelli D, Apaza Alccayhuaman KA, Xavier SP. Antrostomy Preparation for Maxillary Sinus Floor Augmentation Using Drills or a Sonic Instrument: A Microcomputed Tomography and Histomorphometric Study in Rabbits. Int J Oral Maxillofac Implants. 2019 July/August;34(4):819-827. doi: 10.11607/jomi.7350. Epub 2019 Feb 15.|Lundgren S, Andersson S, Gualini F, Sennerby L. Bone reformation with sinus membrane elevation: a new surgical technique for maxillary sinus floor augmentation. Clin Implant Dent Relat Res. 2004;6(3):165-73.|Cricchio G, Sennerby L, Lundgren S. Sinus bone formation and implant survival after sinus membrane elevation and implant placement: a 1- to 6-year follow-up study. Clin Oral Implants Res. 2011 Oct;22(10):1200-1212. doi: 10.1111/j.1600-0501.2010.02096.x.|Moon YS, Sohn DS, Moon JW, Lee JH, Park IS, Lee JK. Comparative histomorphometric analysis of maxillary sinus augmentation with absorbable collagen membrane and osteoinductive replaceable bony window in rabbits. Implant Dent. 2014 Feb;23(1):29-36. doi: 10.1097/ID.0000000000000031.|Omori Y, Ricardo Silva E, Botticelli D, Apaza Alccayhuaman KA, Lang NP, Xavier SP. Reposition of the bone plate over the antrostomy in maxillary sinus augmentation: A histomorphometric study in rabbits. Clin Oral Implants Res. 2018 Aug;29(8):821-834. doi: 10.1111/clr.13292. Epub 2018 Jun 7.|Corbella S, Taschieri S, Weinstein R, Del Fabbro M. Histomorphometric outcomes after lateral sinus floor elevation procedure: a systematic review of the literature and meta-analysis. Clin Oral Implants Res. 2016 Sep;27(9):1106-22. doi: 10.1111/clr.12702. Epub 2015 Oct 10. Review.|Caneva M, Lang NP, Garcia Rangel IJ, Ferreira S, Caneva M, De Santis E, Botticelli D. Sinus mucosa elevation using Bio-Oss(®) or Gingistat(®) collagen sponge: an experimental study in rabbits. Clin Oral Implants Res. 2017 Jul;28(7):e21-e30. doi: 10.1111/clr.12850. Epub 2016 Apr 15.|De Santis E, Lang NP, Ferreira S, Rangel Garcia I Jr, Caneva M, Botticelli D. Healing at implants installed concurrently to maxillary sinus floor elevation with Bio-Oss(®) or autologous bone grafts. A histo-morphometric study in rabbits. Clin Oral Implants Res. 2017 May;28(5):503-511. doi: 10.1111/clr.12825. Epub 2016 Mar 10.|Riachi F, Naaman N, Tabarani C, Aboelsaad N, Aboushelib MN, Berberi A, Salameh Z. Influence of material properties on rate of resorption of two bone graft materials after sinus lift using radiographic assessment. Int J Dent. 2012;2012:737262. doi: 10.1155/2012/737262. Epub 2012 Jul 31.	Alveolar Bone Loss|Alveolar Bone Resorption Maxillary sinus augmentation Parallel Assignment Treatment Randomized Procedure All	Tomographic Assessment on the Influence of the Use of a Collagen Membrane to Protect the Antrostomy After Maxillary Sinus Floor Augmentation.	Interventional	Completed	N/A	2	10	bone resorption|alveolar bone loss	NA	NA
NCT03900039	NA	NA	NA	NA	NA	NA	NA	NA	NA	NA	NA	30808529	Rames RD, Stambough JB, Pashos GE, Maloney WJ, Martell JM, Clohisy JC. Fifteen-Year Results of Total Hip Arthroplasty With Cobalt-Chromium Femoral Heads on Highly Cross-Linked Polyethylene in Patients 50 Years and Less. J Arthroplasty. 2019 Jun;34(6):1143-1149. doi: 10.1016/j.arth.2019.01.071. Epub 2019 Feb 5.	Arthroplasty Complications|Hip Arthritis Highly Cross Linked Polyethylene and oxidized zirconium femoral head Parallel Assignment Health Services Research Randomized Device All	An Assessment of 4 Different Bearing Types in Hip Replacement Types to Analsye the Lowest Wear Rates of Polyethylene	Interventional	Completed	N/A	4	100	arthritis	NA	NA
NCT03900299	NA	NA	NA	NA	NA	NA	NA	NA	NA	NA	NA	19082705|18330695	Yerushalmi R, Kennecke H, Woods R, Olivotto IA, Speers C, Gelmon KA. Does multicentric/multifocal breast cancer differ from unifocal breast cancer? An analysis of survival and contralateral breast cancer incidence. Breast Cancer Res Treat. 2009 Sep;117(2):365-70. doi: 10.1007/s10549-008-0265-1. Epub 2008 Dec 11.|Gentilini O, Botteri E, Rotmensz N, Da Lima L, Caliskan M, Garcia-Etienne CA, Sosnovskikh I, Intra M, Mazzarol G, Musmeci S, Veronesi P, Galimberti V, Luini A, Viale G, Goldhirsch A, Veronesi U. Conservative surgery in patients with multifocal/multicentric breast cancer. Breast Cancer Res Treat. 2009 Feb;113(3):577-83. doi: 10.1007/s10549-008-9959-7. Epub 2008 Mar 11.	Breast Cancer oncoplastic breast surgery NA NA NA Procedure Female	NA	NA	NA	NA	NA	NA	breast neoplasms	NA	NA
NCT03901170	NA	NA	NA	NA	NA	NA	NA	NA	NA	NA	NA	21737072|19671625|24552218	Shapiro BS, Daneshmand ST, Garner FC, Aguirre M, Hudson C, Thomas S. Evidence of impaired endometrial receptivity after ovarian stimulation for in vitro fertilization: a prospective randomized trial comparing fresh and frozen-thawed embryo transfer in normal responders. Fertil Steril. 2011 Aug;96(2):344-8. doi: 10.1016/j.fertnstert.2011.05.050. Epub 2011 Jul 6.|Kyrou D, Popovic-Todorovic B, Fatemi HM, Bourgain C, Haentjens P, Van Landuyt L, Devroey P. Does the estradiol level on the day of human chorionic gonadotrophin administration have an impact on pregnancy rates in patients treated with rec-FSH/GnRH antagonist? Hum Reprod. 2009 Nov;24(11):2902-9. doi: 10.1093/humrep/dep290. Epub 2009 Aug 11.|Chen SU, Chou CH, Chen MJ, Chen TH, Yang YS, Yang JH. Apoptotic effects of high estradiol concentrations on endometrial glandular cells. J Clin Endocrinol Metab. 2014 Jun;99(6):E971-80. doi: 10.1210/jc.2013-3794. Epub 2014 Feb 19.	Investigative Techniques|Reproductive Techniques|Reproductive Techniques, Assisted Letrozole 2.5mg Parallel Assignment Treatment Randomized Drug Female	Does Letrozole Improve Pregnancy Outcome in Fresh Embryo Transfer IVF/ICSI Cycle?	Interventional	Active, not recruiting	Phase 4	2	300	NA	letrozole	NA
